# Fecal Short-Chain Fatty Acids Vary by Sex and Amyloid Status

**DOI:** 10.1101/2025.07.31.25332523

**Authors:** Jessamine F. Kuehn, Qijun Zhang, Margo B. Heston, Jea Woo Kang, Sandra J. Harding, Nancy J. Davenport-Sis, Darby C. Peter, Robert L. Kerby, Vaibhav Vemuganti, Emma C. Schiffmann, Michael M. Tallon, Joseph Harpt, Arun Hajra, J. L. Wheeler, Sushma Shankar, Alissa Mickol, Justus Zemberi, Hana Chow, Eric Zhang, Eleanor Clements, Hanna Noughani, Allison Forst, Grace Everitt, Gwendlyn Kollmorgen, Clara Quijano-Rubio, Bradley T. Christian, Cynthia M. Carlsson, Sterling C. Johnson, Sanjay Asthana, Henrik Zetterberg, Kaj Blennow, Tyler K. Ulland, Federico E. Rey, Barbara B. Bendlin

## Abstract

**INTRODUCTION:** Short-chain fatty acids (SCFAs), produced by gut microbes, influence Alzheimer’s disease (AD) pathology in animals. Less is known about SCFAs and AD in humans. We profiled feces of adults along the AD continuum to investigate gut microbiome and SCFA associations with AD pathology and cognition.

**METHODS:** We measured SCFAs and bacterial abundances in fecal samples from 287 participants in the Wisconsin Alzheimer’s Disease Research Center and Wisconsin Registry for Alzheimer’s Prevention. We performed regressions examining associations between SCFAs or gut microbes and AD pathology and cognition.

**RESULTS:** Fecal propionate, isovalerate, and propionate-producing bacteria are inversely associated with amyloid status. Mediation analysis found that propionate mediates sex-specific associations between SCFAs and CSF biomarkers. SCFA levels are associated with slower cognitive decline.

**DISCUSSION:** These results link SCFAs and propionate-producing bacteria with AD. This may inform efforts to leverage diet and specific bacteria to boost SCFA production and potentially ameliorate AD progression.

## Supplementary Table for "Fecal Short-Chain Fatty Acids Vary by Sex and Amyloid Status" (part 4 of 54)

### Sheet: Suppl_Table19 (continued)
biomarker outcome	MAG predictor	cohort	term	estimate	std.error	statistic	p.value	Completeness	Contamination	Genome size	Domain	Phylum	Class	Order	Family	Genus	Species	propionate	butyrate	scfa_group
ntk_a_synuclein	M0035_bin98		var_biomarker ~ sex	-0.0669622	0.279133	-0.239893	0.810413	94.78	0.63	3123819	d__Bacteria	p__Bacillota_A	c__Clostridia	o__Lachnospirales	f__Lachnospiraceae	g__Blautia_A	s__Blautia_A faecis	yes	no	propionate
ntk_a_synuclein	M0035_bin98		var_biomarker ~ var_mb_by_sex	0.00890924	0.0936452	0.0951382	0.924205	94.78	0.63	3123819	d__Bacteria	p__Bacillota_A	c__Clostridia	o__Lachnospirales	f__Lachnospiraceae	g__Blautia_A	s__Blautia_A faecis	yes	no	propionate
ntk_a_synuclein	M0035_bin98		var_biomarker ~ mars_age	0.00685752	0.00634213	1.08126	0.27958	94.78	0.63	3123819	d__Bacteria	p__Bacillota_A	c__Clostridia	o__Lachnospirales	f__Lachnospiraceae	g__Blautia_A	s__Blautia_A faecis	yes	no	propionate
ntk_a_synuclein	M0035_bin98		var_biomarker ~ apoe4	0.106921	0.0772318	1.38441	0.166233	94.78	0.63	3123819	d__Bacteria	p__Bacillota_A	c__Clostridia	o__Lachnospirales	f__Lachnospiraceae	g__Blautia_A	s__Blautia_A faecis	yes	no	propionate
ntk_a_synuclein	M0035_bin98		var_biomarker ~ ntk_table	0.212049	0.0877165	2.41743	0.0156304	94.78	0.63	3123819	d__Bacteria	p__Bacillota_A	c__Clostridia	o__Lachnospirales	f__Lachnospiraceae	g__Blautia_A	s__Blautia_A faecis	yes	no	propionate
ntk_a_synuclein	M0035_bin98		var_biomarker ~ bristol_type_1_7	0.0155582	0.033652	0.462327	0.643847	94.78	0.63	3123819	d__Bacteria	p__Bacillota_A	c__Clostridia	o__Lachnospirales	f__Lachnospiraceae	g__Blautia_A	s__Blautia_A faecis	yes	no	propionate
ntk_a_synuclein	M0046_bin53		var_biomarker ~ var_mb	-0.00901215	0.0560284	-0.16085	0.872212	96.64	0	1941537	d__Bacteria	p__Bacillota_A	c__Clostridia	o__Oscillospirales	f__Acutalibacteraceae	g__CAG-217	s__CAG-217 sp000436335	no	no	none
ntk_a_synuclein	M0046_bin53		var_biomarker ~ sex	-0.00309418	0.334669	-0.00924551	0.992623	96.64	0	1941537	d__Bacteria	p__Bacillota_A	c__Clostridia	o__Oscillospirales	f__Acutalibacteraceae	g__CAG-217	s__CAG-217 sp000436335	no	no	none
ntk_a_synuclein	M0046_bin53		var_biomarker ~ var_mb_by_sex	0.0111234	0.0871913	0.127575	0.898486	96.64	0	1941537	d__Bacteria	p__Bacillota_A	c__Clostridia	o__Oscillospirales	f__Acutalibacteraceae	g__CAG-217	s__CAG-217 sp000436335	no	no	none
ntk_a_synuclein	M0046_bin53		var_biomarker ~ mars_age	0.0068244	0.00619781	1.1011	0.270854	96.64	0	1941537	d__Bacteria	p__Bacillota_A	c__Clostridia	o__Oscillospirales	f__Acutalibacteraceae	g__CAG-217	s__CAG-217 sp000436335	no	no	none
ntk_a_synuclein	M0046_bin53		var_biomarker ~ apoe4	0.106002	0.0781544	1.35631	0.175	96.64	0	1941537	d__Bacteria	p__Bacillota_A	c__Clostridia	o__Oscillospirales	f__Acutalibacteraceae	g__CAG-217	s__CAG-217 sp000436335	no	no	none
ntk_a_synuclein	M0046_bin53		var_biomarker ~ ntk_table	0.215032	0.0886723	2.42502	0.0153075	96.64	0	1941537	d__Bacteria	p__Bacillota_A	c__Clostridia	o__Oscillospirales	f__Acutalibacteraceae	g__CAG-217	s__CAG-217 sp000436335	no	no	none
ntk_a_synuclein	M0046_bin53		var_biomarker ~ bristol_type_1_7	0.015929	0.0356506	0.446809	0.655013	96.64	0	1941537	d__Bacteria	p__Bacillota_A	c__Clostridia	o__Oscillospirales	f__Acutalibacteraceae	g__CAG-217	s__CAG-217 sp000436335	no	no	none
ntk_a_synuclein	M0047_bin136		var_biomarker ~ var_mb	0.0119732	0.0560511	0.213612	0.83085	90.44	0.58	3552079	d__Bacteria	p__Bacillota_A	c__Clostridia	o__Oscillospirales	f__Acutalibacteraceae	g__Acutalibacter	s__Acutalibacter timonensis	no	no	none
ntk_a_synuclein	M0047_bin136		var_biomarker ~ sex	-0.0353324	0.273602	-0.129138	0.897248	90.44	0.58	3552079	d__Bacteria	p__Bacillota_A	c__Clostridia	o__Oscillospirales	f__Acutalibacteraceae	g__Acutalibacter	s__Acutalibacter timonensis	no	no	none
ntk_a_synuclein	M0047_bin136		var_biomarker ~ var_mb_by_sex	-0.000855948	0.0754418	-0.0113458	0.990948	90.44	0.58	3552079	d__Bacteria	p__Bacillota_A	c__Clostridia	o__Oscillospirales	f__Acutalibacteraceae	g__Acutalibacter	s__Acutalibacter timonensis	no	no	none
ntk_a_synuclein	M0047_bin136		var_biomarker ~ mars_age	0.00649657	0.00627898	1.03465	0.300831	90.44	0.58	3552079	d__Bacteria	p__Bacillota_A	c__Clostridia	o__Oscillospirales	f__Acutalibacteraceae	g__Acutalibacter	s__Acutalibacter timonensis	no	no	none
ntk_a_synuclein	M0047_bin136		var_biomarker ~ apoe4	0.110715	0.0793214	1.39578	0.162781	90.44	0.58	3552079	d__Bacteria	p__Bacillota_A	c__Clostridia	o__Oscillospirales	f__Acutalibacteraceae	g__Acutalibacter	s__Acutalibacter timonensis	no	no	none
ntk_a_synuclein	M0047_bin136		var_biomarker ~ ntk_table	0.212219	0.088145	2.40762	0.016057	90.44	0.58	3552079	d__Bacteria	p__Bacillota_A	c__Clostridia	o__Oscillospirales	f__Acutalibacteraceae	g__Acutalibacter	s__Acutalibacter timonensis	no	no	none
ntk_a_synuclein	M0047_bin136		var_biomarker ~ bristol_type_1_7	0.0181369	0.0349851	0.518417	0.604167	90.44	0.58	3552079	d__Bacteria	p__Bacillota_A	c__Clostridia	o__Oscillospirales	f__Acutalibacteraceae	g__Acutalibacter	s__Acutalibacter timonensis	no	no	none
ntk_a_synuclein	M0047_bin158		var_biomarker ~ var_mb	-0.00313571	0.0320861	-0.097728	0.922148	98.39	0.81	2058669	d__Bacteria	p__Actinomycetota	c__Coriobacteriia	o__Coriobacteriales	f__Coriobacteriaceae	g__Collinsella	s__Collinsella sp900541695	no	no	none
ntk_a_synuclein	M0047_bin158		var_biomarker ~ sex	-0.0954149	0.0928676	-1.02743	0.304218	98.39	0.81	2058669	d__Bacteria	p__Actinomycetota	c__Coriobacteriia	o__Coriobacteriales	f__Coriobacteriaceae	g__Collinsella	s__Collinsella sp900541695	no	no	none
ntk_a_synuclein	M0047_bin158		var_biomarker ~ var_mb_by_sex	-0.0365965	0.0429136	-0.852795	0.393773	98.39	0.81	2058669	d__Bacteria	p__Actinomycetota	c__Coriobacteriia	o__Coriobacteriales	f__Coriobacteriaceae	g__Collinsella	s__Collinsella sp900541695	no	no	none
ntk_a_synuclein	M0047_bin158		var_biomarker ~ mars_age	0.00635198	0.00620864	1.02309	0.306266	98.39	0.81	2058669	d__Bacteria	p__Actinomycetota	c__Coriobacteriia	o__Coriobacteriales	f__Coriobacteriaceae	g__Collinsella	s__Collinsella sp900541695	no	no	none
ntk_a_synuclein	M0047_bin158		var_biomarker ~ apoe4	0.106984	0.0801347	1.33505	0.181861	98.39	0.81	2058669	d__Bacteria	p__Actinomycetota	c__Coriobacteriia	o__Coriobacteriales	f__Coriobacteriaceae	g__Collinsella	s__Collinsella sp900541695	no	no	none
ntk_a_synuclein	M0047_bin158		var_biomarker ~ ntk_table	0.216379	0.0865602	2.49975	0.0124281	98.39	0.81	2058669	d__Bacteria	p__Actinomycetota	c__Coriobacteriia	o__Coriobacteriales	f__Coriobacteriaceae	g__Collinsella	s__Collinsella sp900541695	no	no	none
ntk_a_synuclein	M0047_bin158		var_biomarker ~ bristol_type_1_7	0.0136113	0.0339573	0.400835	0.688542	98.39	0.81	2058669	d__Bacteria	p__Actinomycetota	c__Coriobacteriia	o__Coriobacteriales	f__Coriobacteriaceae	g__Collinsella	s__Collinsella sp900541695	no	no	none
ntk_a_synuclein	M0047_bin66		var_biomarker ~ var_mb	-0.0679839	0.0297123	-2.28807	0.0221333	91.56	0.81	1505215	d__Bacteria	p__Bacillota_A	c__Clostridia	o__Christensenellales	f__CAG-917	g__Limadaptatus	s__Limadaptatus sp900545885	no	no	none
ntk_a_synuclein	M0047_bin66		var_biomarker ~ sex	0.178642	0.176941	1.00961	0.312681	91.56	0.81	1505215	d__Bacteria	p__Bacillota_A	c__Clostridia	o__Christensenellales	f__CAG-917	g__Limadaptatus	s__Limadaptatus sp900545885	no	no	none
ntk_a_synuclein	M0047_bin66		var_biomarker ~ var_mb_by_sex	0.10285	0.0696682	1.47628	0.139869	91.56	0.81	1505215	d__Bacteria	p__Bacillota_A	c__Clostridia	o__Christensenellales	f__CAG-917	g__Limadaptatus	s__Limadaptatus sp900545885	no	no	none
ntk_a_synuclein	M0047_bin66		var_biomarker ~ mars_age	0.0068548	0.00613399	1.11751	0.263775	91.56	0.81	1505215	d__Bacteria	p__Bacillota_A	c__Clostridia	o__Christensenellales	f__CAG-917	g__Limadaptatus	s__Limadaptatus sp900545885	no	no	none
ntk_a_synuclein	M0047_bin66		var_biomarker ~ apoe4	0.102415	0.0759125	1.34912	0.177297	91.56	0.81	1505215	d__Bacteria	p__Bacillota_A	c__Clostridia	o__Christensenellales	f__CAG-917	g__Limadaptatus	s__Limadaptatus sp900545885	no	no	none
ntk_a_synuclein	M0047_bin66		var_biomarker ~ ntk_table	0.21596	0.0866726	2.49167	0.0127143	91.56	0.81	1505215	d__Bacteria	p__Bacillota_A	c__Clostridia	o__Christensenellales	f__CAG-917	g__Limadaptatus	s__Limadaptatus sp900545885	no	no	none
ntk_a_synuclein	M0047_bin66		var_biomarker ~ bristol_type_1_7	0.0160014	0.0335597	0.476805	0.633501	91.56	0.81	1505215	d__Bacteria	p__Bacillota_A	c__Clostridia	o__Christensenellales	f__CAG-917	g__Limadaptatus	s__Limadaptatus sp900545885	no	no	none
ntk_a_synuclein	M0047_bin87		var_biomarker ~ var_mb	0.0441963	0.0798395	0.553565	0.579877	96.77	0	1851611	d__Bacteria	p__Actinomycetota	c__Coriobacteriia	o__Coriobacteriales	f__QAMH01	g__QAMH01	s__QAMH01 sp900544245	no	no	none
ntk_a_synuclein	M0047_bin87		var_biomarker ~ sex	-0.114221	0.159743	-0.715031	0.47459	96.77	0	1851611	d__Bacteria	p__Actinomycetota	c__Coriobacteriia	o__Coriobacteriales	f__QAMH01	g__QAMH01	s__QAMH01 sp900544245	no	no	none
ntk_a_synuclein	M0047_bin87		var_biomarker ~ var_mb_by_sex	0.0432318	0.0994751	0.4346	0.663853	96.77	0	1851611	d__Bacteria	p__Actinomycetota	c__Coriobacteriia	o__Coriobacteriales	f__QAMH01	g__QAMH01	s__QAMH01 sp900544245	no	no	none
ntk_a_synuclein	M0047_bin87		var_biomarker ~ mars_age	0.00722143	0.00637421	1.13291	0.25725	96.77	0	1851611	d__Bacteria	p__Actinomycetota	c__Coriobacteriia	o__Coriobacteriales	f__QAMH01	g__QAMH01	s__QAMH01 sp900544245	no	no	none
ntk_a_synuclein	M0047_bin87		var_biomarker ~ apoe4	0.0924476	0.0777209	1.18948	0.23425	96.77	0	1851611	d__Bacteria	p__Actinomycetota	c__Coriobacteriia	o__Coriobacteriales	f__QAMH01	g__QAMH01	s__QAMH01 sp900544245	no	no	none
ntk_a_synuclein	M0047_bin87		var_biomarker ~ ntk_table	0.221678	0.0860405	2.57644	0.00998247	96.77	0	1851611	d__Bacteria	p__Actinomycetota	c__Coriobacteriia	o__Coriobacteriales	f__QAMH01	g__QAMH01	s__QAMH01 sp900544245	no	no	none
ntk_a_synuclein	M0047_bin87		var_biomarker ~ bristol_type_1_7	0.0081388	0.0344044	0.236563	0.812996	96.77	0	1851611	d__Bacteria	p__Actinomycetota	c__Coriobacteriia	o__Coriobacteriales	f__QAMH01	g__QAMH01	s__QAMH01 sp900544245	no	no	none
ntk_a_synuclein	M0047_bin94		var_biomarker ~ var_mb	0.00694789	0.0241972	0.287136	0.774008	93.17	0.62	2694989	d__Bacteria	p__Pseudomonadota	c__Gammaproteobacteria	o__Burkholderiales	f__Burkholderiaceae_A	g__Sutterella	s__Sutterella wadsworthensis	no	no	none
ntk_a_synuclein	M0047_bin94		var_biomarker ~ sex	-0.149431	0.122654	-1.21831	0.223106	93.17	0.62	2694989	d__Bacteria	p__Pseudomonadota	c__Gammaproteobacteria	o__Burkholderiales	f__Burkholderiaceae_A	g__Sutterella	s__Sutterella wadsworthensis	no	no	none
ntk_a_synuclein	M0047_bin94		var_biomarker ~ var_mb_by_sex	-0.0438169	0.0313708	-1.39674	0.162492	93.17	0.62	2694989	d__Bacteria	p__Pseudomonadota	c__Gammaproteobacteria	o__Burkholderiales	f__Burkholderiaceae_A	g__Sutterella	s__Sutterella wadsworthensis	no	no	none
ntk_a_synuclein	M0047_bin94		var_biomarker ~ mars_age	0.00607032	0.00603563	1.00575	0.314536	93.17	0.62	2694989	d__Bacteria	p__Pseudomonadota	c__Gammaproteobacteria	o__Burkholderiales	f__Burkholderiaceae_A	g__Sutterella	s__Sutterella wadsworthensis	no	no	none
ntk_a_synuclein	M0047_bin94		var_biomarker ~ apoe4	0.103096	0.0777178	1.32654	0.18466	93.17	0.62	2694989	d__Bacteria	p__Pseudomonadota	c__Gammaproteobacteria	o__Burkholderiales	f__Burkholderiaceae_A	g__Sutterella	s__Sutterella wadsworthensis	no	no	none
ntk_a_synuclein	M0047_bin94		var_biomarker ~ ntk_table	0.203374	0.0852233	2.38637	0.0170156	93.17	0.62	2694989	d__Bacteria	p__Pseudomonadota	c__Gammaproteobacteria	o__Burkholderiales	f__Burkholderiaceae_A	g__Sutterella	s__Sutterella wadsworthensis	no	no	none
ntk_a_synuclein	M0047_bin94		var_biomarker ~ bristol_type_1_7	0.025802	0.0355756	0.725272	0.468285	93.17	0.62	2694989	d__Bacteria	p__Pseudomonadota	c__Gammaproteobacteria	o__Burkholderiales	f__Burkholderiaceae_A	g__Sutterella	s__Sutterella wadsworthensis	no	no	none
ntk_a_synuclein	M0047_bin97		var_biomarker ~ var_mb	-0.0223507	0.0192793	-1.15931	0.24633	98.39	0.12	1598207	d__Bacteria	p__Actinomycetota	c__Coriobacteriia	o__Coriobacteriales	f__Eggerthellaceae	g__Anaerotardibacter	s__Anaerotardibacter sp000435675	no	no	none
ntk_a_synuclein	M0047_bin97		var_biomarker ~ sex	0.0347346	0.106975	0.3247	0.745408	98.39	0.12	1598207	d__Bacteria	p__Actinomycetota	c__Coriobacteriia	o__Coriobacteriales	f__Eggerthellaceae	g__Anaerotardibacter	s__Anaerotardibacter sp000435675	no	no	none
ntk_a_synuclein	M0047_bin97		var_biomarker ~ var_mb_by_sex	0.0264014	0.0276851	0.953631	0.34027	98.39	0.12	1598207	d__Bacteria	p__Actinomycetota	c__Coriobacteriia	o__Coriobacteriales	f__Eggerthellaceae	g__Anaerotardibacter	s__Anaerotardibacter sp000435675	no	no	none
ntk_a_synuclein	M0047_bin97		var_biomarker ~ mars_age	0.00734272	0.00642095	1.14356	0.252808	98.39	0.12	1598207	d__Bacteria	p__Actinomycetota	c__Coriobacteriia	o__Coriobacteriales	f__Eggerthellaceae	g__Anaerotardibacter	s__Anaerotardibacter sp000435675	no	no	none
ntk_a_synuclein	M0047_bin97		var_biomarker ~ apoe4	0.110122	0.077459	1.42168	0.155118	98.39	0.12	1598207	d__Bacteria	p__Actinomycetota	c__Coriobacteriia	o__Coriobacteriales	f__Eggerthellaceae	g__Anaerotardibacter	s__Anaerotardibacter sp000435675	no	no	none
ntk_a_synuclein	M0047_bin97		var_biomarker ~ ntk_table	0.212849	0.0832774	2.55591	0.0105911	98.39	0.12	1598207	d__Bacteria	p__Actinomycetota	c__Coriobacteriia	o__Coriobacteriales	f__Eggerthellaceae	g__Anaerotardibacter	s__Anaerotardibacter sp000435675	no	no	none
ntk_a_synuclein	M0047_bin97		var_biomarker ~ bristol_type_1_7	0.0139356	0.0336832	0.413725	0.679076	98.39	0.12	1598207	d__Bacteria	p__Actinomycetota	c__Coriobacteriia	o__Coriobacteriales	f__Eggerthellaceae	g__Anaerotardibacter	s__Anaerotardibacter sp000435675	no	no	none
ntk_a_synuclein	M0053_bin102		var_biomarker ~ var_mb	0.0179952	0.0507599	0.354516	0.722952	96.12	0	2009405	d__Bacteria	p__Bacillota_A	c__Clostridia	o__Oscillospirales	f__Acutalibacteraceae	g__UMGS1071	s__UMGS1071 sp900542375	no	no	none
ntk_a_synuclein	M0053_bin102		var_biomarker ~ sex	-0.0107234	0.163264	-0.0656813	0.947632	96.12	0	2009405	d__Bacteria	p__Bacillota_A	c__Clostridia	o__Oscillospirales	f__Acutalibacteraceae	g__UMGS1071	s__UMGS1071 sp900542375	no	no	none
ntk_a_synuclein	M0053_bin102		var_biomarker ~ var_mb_by_sex	-0.0162772	0.0713659	-0.228081	0.819583	96.12	0	2009405	d__Bacteria	p__Bacillota_A	c__Clostridia	o__Oscillospirales	f__Acutalibacteraceae	g__UMGS1071	s__UMGS1071 sp900542375	no	no	none
ntk_a_synuclein	M0053_bin102		var_biomarker ~ mars_age	0.00672423	0.0062007	1.08443	0.278174	96.12	0	2009405	d__Bacteria	p__Bacillota_A	c__Clostridia	o__Oscillospirales	f__Acutalibacteraceae	g__UMGS1071	s__UMGS1071 sp900542375	no	no	none
ntk_a_synuclein	M0053_bin102		var_biomarker ~ apoe4	0.107238	0.0772749	1.38774	0.165215	96.12	0	2009405	d__Bacteria	p__Bacillota_A	c__Clostridia	o__Oscillospirales	f__Acutalibacteraceae	g__UMGS1071	s__UMGS1071 sp900542375	no	no	none
ntk_a_synuclein	M0053_bin102		var_biomarker ~ ntk_table	0.210502	0.0912675	2.30643	0.0210868	96.12	0	2009405	d__Bacteria	p__Bacillota_A	c__Clostridia	o__Oscillospirales	f__Acutalibacteraceae	g__UMGS1071	s__UMGS1071 sp900542375	no	no	none
ntk_a_synuclein	M0053_bin102		var_biomarker ~ bristol_type_1_7	0.0179377	0.0349765	0.512851	0.608056	96.12	0	2009405	d__Bacteria	p__Bacillota_A	c__Clostridia	o__Oscillospirales	f__Acutalibacteraceae	g__UMGS1071	s__UMGS1071 sp900542375	no	no	none
ntk_a_synuclein	M0053_bin105		var_biomarker ~ var_mb	0.067408	0.0566767	1.18934	0.234305	94.02	0.71	1931922	d__Bacteria	p__Bacillota_A	c__Clostridia	o__Peptostreptococcales	f__Anaerovoracaceae	g__Lentihominibacter	s__Lentihominibacter sp934281605	no	no	none
ntk_a_synuclein	M0053_bin105		var_biomarker ~ sex	-0.0139599	0.0774148	-0.180326	0.856897	94.02	0.71	1931922	d__Bacteria	p__Bacillota_A	c__Clostridia	o__Peptostreptococcales	f__Anaerovoracaceae	g__Lentihominibacter	s__Lentihominibacter sp934281605	no	no	none
ntk_a_synuclein	M0053_bin105		var_biomarker ~ var_mb_by_sex	-0.0952136	0.0695134	-1.36971	0.170776	94.02	0.71	1931922	d__Bacteria	p__Bacillota_A	c__Clostridia	o__Peptostreptococcales	f__Anaerovoracaceae	g__Lentihominibacter	s__Lentihominibacter sp934281605	no	no	none
ntk_a_synuclein	M0053_bin105		var_biomarker ~ mars_age	0.00733768	0.00623933	1.17604	0.239581	94.02	0.71	1931922	d__Bacteria	p__Bacillota_A	c__Clostridia	o__Peptostreptococcales	f__Anaerovoracaceae	g__Lentihominibacter	s__Lentihominibacter sp934281605	no	no	none
ntk_a_synuclein	M0053_bin105		var_biomarker ~ apoe4	0.104064	0.076132	1.36689	0.171661	94.02	0.71	1931922	d__Bacteria	p__Bacillota_A	c__Clostridia	o__Peptostreptococcales	f__Anaerovoracaceae	g__Lentihominibacter	s__Lentihominibacter sp934281605	no	no	none
ntk_a_synuclein	M0053_bin105		var_biomarker ~ ntk_table	0.20654	0.0865177	2.38726	0.0169744	94.02	0.71	1931922	d__Bacteria	p__Bacillota_A	c__Clostridia	o__Peptostreptococcales	f__Anaerovoracaceae	g__Lentihominibacter	s__Lentihominibacter sp934281605	no	no	none
ntk_a_synuclein	M0053_bin105		var_biomarker ~ bristol_type_1_7	0.0191079	0.0346418	0.551585	0.581233	94.02	0.71	1931922	d__Bacteria	p__Bacillota_A	c__Clostridia	o__Peptostreptococcales	f__Anaerovoracaceae	g__Lentihominibacter	s__Lentihominibacter sp934281605	no	no	none
ntk_a_synuclein	M0053_bin123		var_biomarker ~ var_mb	0.0274191	0.0327036	0.83841	0.4018	98.87	0	2165646	d__Bacteria	p__Bacillota_A	c__Clostridia	o__Oscillospirales	f__Ruminococcaceae	g__Faecalibacterium	s__Faecalibacterium prausnitzii	no	yes	butyrate
ntk_a_synuclein	M0053_bin123		var_biomarker ~ sex	-0.0404517	0.0776387	-0.521025	0.60235	98.87	0	2165646	d__Bacteria	p__Bacillota_A	c__Clostridia	o__Oscillospirales	f__Ruminococcaceae	g__Faecalibacterium	s__Faecalibacterium prausnitzii	no	yes	butyrate
ntk_a_synuclein	M0053_bin123		var_biomarker ~ var_mb_by_sex	-0.00951831	0.0487963	-0.195062	0.845344	98.87	0	2165646	d__Bacteria	p__Bacillota_A	c__Clostridia	o__Oscillospirales	f__Ruminococcaceae	g__Faecalibacterium	s__Faecalibacterium prausnitzii	no	yes	butyrate
ntk_a_synuclein	M0053_bin123		var_biomarker ~ mars_age	0.00723224	0.00634645	1.13957	0.254464	98.87	0	2165646	d__Bacteria	p__Bacillota_A	c__Clostridia	o__Oscillospirales	f__Ruminococcaceae	g__Faecalibacterium	s__Faecalibacterium prausnitzii	no	yes	butyrate
ntk_a_synuclein	M0053_bin123		var_biomarker ~ apoe4	0.103074	0.0803482	1.28284	0.199549	98.87	0	2165646	d__Bacteria	p__Bacillota_A	c__Clostridia	o__Oscillospirales	f__Ruminococcaceae	g__Faecalibacterium	s__Faecalibacterium prausnitzii	no	yes	butyrate
ntk_a_synuclein	M0053_bin123		var_biomarker ~ ntk_table	0.222549	0.0856841	2.59733	0.00939528	98.87	0	2165646	d__Bacteria	p__Bacillota_A	c__Clostridia	o__Oscillospirales	f__Ruminococcaceae	g__Faecalibacterium	s__Faecalibacterium prausnitzii	no	yes	butyrate
ntk_a_synuclein	M0053_bin123		var_biomarker ~ bristol_type_1_7	0.0150011	0.0337713	0.444197	0.6569	98.87	0	2165646	d__Bacteria	p__Bacillota_A	c__Clostridia	o__Oscillospirales	f__Ruminococcaceae	g__Faecalibacterium	s__Faecalibacterium prausnitzii	no	yes	butyrate
ntk_a_synuclein	M0053_bin127		var_biomarker ~ var_mb	-0.0236698	0.0150589	-1.57181	0.115994	97.85	0	1745458	d__Bacteria	p__Pseudomonadota	c__Alphaproteobacteria	o__RF32	f__CAG-239	g__Scatacola_A	s__Scatacola_A faecigallinarum	no	no	none
ntk_a_synuclein	M0053_bin127		var_biomarker ~ sex	-0.0968312	0.0938288	-1.032	0.302073	97.85	0	1745458	d__Bacteria	p__Pseudomonadota	c__Alphaproteobacteria	o__RF32	f__CAG-239	g__Scatacola_A	s__Scatacola_A faecigallinarum	no	no	none
ntk_a_synuclein	M0053_bin127		var_biomarker ~ var_mb_by_sex	-0.0118313	0.0225613	-0.524409	0.599994	97.85	0	1745458	d__Bacteria	p__Pseudomonadota	c__Alphaproteobacteria	o__RF32	f__CAG-239	g__Scatacola_A	s__Scatacola_A faecigallinarum	no	no	none
ntk_a_synuclein	M0053_bin127		var_biomarker ~ mars_age	0.00894913	0.00614015	1.45748	0.144985	97.85	0	1745458	d__Bacteria	p__Pseudomonadota	c__Alphaproteobacteria	o__RF32	f__CAG-239	g__Scatacola_A	s__Scatacola_A faecigallinarum	no	no	none
ntk_a_synuclein	M0053_bin127		var_biomarker ~ apoe4	0.0888865	0.0771877	1.15156	0.249501	97.85	0	1745458	d__Bacteria	p__Pseudomonadota	c__Alphaproteobacteria	o__RF32	f__CAG-239	g__Scatacola_A	s__Scatacola_A faecigallinarum	no	no	none
ntk_a_synuclein	M0053_bin127		var_biomarker ~ ntk_table	0.224453	0.08563	2.62119	0.00876232	97.85	0	1745458	d__Bacteria	p__Pseudomonadota	c__Alphaproteobacteria	o__RF32	f__CAG-239	g__Scatacola_A	s__Scatacola_A faecigallinarum	no	no	none
ntk_a_synuclein	M0053_bin127		var_biomarker ~ bristol_type_1_7	0.0106102	0.0330027	0.321496	0.747835	97.85	0	1745458	d__Bacteria	p__Pseudomonadota	c__Alphaproteobacteria	o__RF32	f__CAG-239	g__Scatacola_A	s__Scatacola_A faecigallinarum	no	no	none
ntk_a_synuclein	M0053_bin136		var_biomarker ~ var_mb	0.171443	0.0817267	2.09776	0.0359263	94.34	3.86	2747918	d__Bacteria	p__Bacillota	c__Bacilli	o__Erysipelotrichales	f__Erysipelotrichaceae	g__Amedibacterium	s__Amedibacterium intestinale	no	no	none
ntk_a_synuclein	M0053_bin136		var_biomarker ~ sex	0.177557	0.32879	0.540031	0.589176	94.34	3.86	2747918	d__Bacteria	p__Bacillota	c__Bacilli	o__Erysipelotrichales	f__Erysipelotrichaceae	g__Amedibacterium	s__Amedibacterium intestinale	no	no	none
ntk_a_synuclein	M0053_bin136		var_biomarker ~ var_mb_by_sex	-0.0780365	0.111497	-0.699899	0.483991	94.34	3.86	2747918	d__Bacteria	p__Bacillota	c__Bacilli	o__Erysipelotrichales	f__Erysipelotrichaceae	g__Amedibacterium	s__Amedibacterium intestinale	no	no	none
ntk_a_synuclein	M0053_bin136		var_biomarker ~ mars_age	0.00810699	0.00599693	1.35186	0.176421	94.34	3.86	2747918	d__Bacteria	p__Bacillota	c__Bacilli	o__Erysipelotrichales	f__Erysipelotrichaceae	g__Amedibacterium	s__Amedibacterium intestinale	no	no	none
ntk_a_synuclein	M0053_bin136		var_biomarker ~ apoe4	0.0986132	0.0745807	1.32223	0.18609	94.34	3.86	2747918	d__Bacteria	p__Bacillota	c__Bacilli	o__Erysipelotrichales	f__Erysipelotrichaceae	g__Amedibacterium	s__Amedibacterium intestinale	no	no	none
ntk_a_synuclein	M0053_bin136		var_biomarker ~ ntk_table	0.193752	0.0864231	2.2419	0.0249677	94.34	3.86	2747918	d__Bacteria	p__Bacillota	c__Bacilli	o__Erysipelotrichales	f__Erysipelotrichaceae	g__Amedibacterium	s__Amedibacterium intestinale	no	no	none
ntk_a_synuclein	M0053_bin136		var_biomarker ~ bristol_type_1_7	0.0135335	0.0349541	0.387179	0.698623	94.34	3.86	2747918	d__Bacteria	p__Bacillota	c__Bacilli	o__Erysipelotrichales	f__Erysipelotrichaceae	g__Amedibacterium	s__Amedibacterium intestinale	no	no	none
ntk_a_synuclein	M0053_bin137		var_biomarker ~ var_mb	-0.0297596	0.0429607	-0.692717	0.488487	97.11	1.02	2346980	d__Bacteria	p__Bacillota_A	c__Clostridia	o__Oscillospirales	f__Ruminococcaceae	g__Faecalibacterium	s__Faecalibacterium duncaniae	no	yes	butyrate
ntk_a_synuclein	M0053_bin137		var_biomarker ~ sex	-0.0604637	0.0917459	-0.659035	0.509874	97.11	1.02	2346980	d__Bacteria	p__Bacillota_A	c__Clostridia	o__Oscillospirales	f__Ruminococcaceae	g__Faecalibacterium	s__Faecalibacterium duncaniae	no	yes	butyrate
ntk_a_synuclein	M0053_bin137		var_biomarker ~ var_mb_by_sex	0.0243242	0.065241	0.372837	0.70927	97.11	1.02	2346980	d__Bacteria	p__Bacillota_A	c__Clostridia	o__Oscillospirales	f__Ruminococcaceae	g__Faecalibacterium	s__Faecalibacterium duncaniae	no	yes	butyrate
ntk_a_synuclein	M0053_bin137		var_biomarker ~ mars_age	0.00638432	0.00618178	1.03276	0.301714	97.11	1.02	2346980	d__Bacteria	p__Bacillota_A	c__Clostridia	o__Oscillospirales	f__Ruminococcaceae	g__Faecalibacterium	s__Faecalibacterium duncaniae	no	yes	butyrate
ntk_a_synuclein	M0053_bin137		var_biomarker ~ apoe4	0.109066	0.0801356	1.36101	0.173509	97.11	1.02	2346980	d__Bacteria	p__Bacillota_A	c__Clostridia	o__Oscillospirales	f__Ruminococcaceae	g__Faecalibacterium	s__Faecalibacterium duncaniae	no	yes	butyrate
ntk_a_synuclein	M0053_bin137		var_biomarker ~ ntk_table	0.220212	0.0860732	2.55843	0.0105145	97.11	1.02	2346980	d__Bacteria	p__Bacillota_A	c__Clostridia	o__Oscillospirales	f__Ruminococcaceae	g__Faecalibacterium	s__Faecalibacterium duncaniae	no	yes	butyrate
ntk_a_synuclein	M0053_bin137		var_biomarker ~ bristol_type_1_7	0.0207272	0.0335078	0.618579	0.536194	97.11	1.02	2346980	d__Bacteria	p__Bacillota_A	c__Clostridia	o__Oscillospirales	f__Ruminococcaceae	g__Faecalibacterium	s__Faecalibacterium duncaniae	no	yes	butyrate
ntk_a_synuclein	M0053_bin2		var_biomarker ~ var_mb	0.0187232	0.0284421	0.65829	0.510352	96.25	0.62	2128814	d__Bacteria	p__Pseudomonadota	c__Gammaproteobacteria	o__Burkholderiales	f__Burkholderiaceae_A	g__Duodenibacillus	s__Duodenibacillus intestinigallinarum	no	no	none
ntk_a_synuclein	M0053_bin2		var_biomarker ~ sex	-0.00329704	0.163982	-0.0201061	0.983959	96.25	0.62	2128814	d__Bacteria	p__Pseudomonadota	c__Gammaproteobacteria	o__Burkholderiales	f__Burkholderiaceae_A	g__Duodenibacillus	s__Duodenibacillus intestinigallinarum	no	no	none
ntk_a_synuclein	M0053_bin2		var_biomarker ~ var_mb_by_sex	0.00854172	0.0328093	0.260345	0.794598	96.25	0.62	2128814	d__Bacteria	p__Pseudomonadota	c__Gammaproteobacteria	o__Burkholderiales	f__Burkholderiaceae_A	g__Duodenibacillus	s__Duodenibacillus intestinigallinarum	no	no	none
ntk_a_synuclein	M0053_bin2		var_biomarker ~ mars_age	0.00612241	0.00615876	0.994097	0.320176	96.25	0.62	2128814	d__Bacteria	p__Pseudomonadota	c__Gammaproteobacteria	o__Burkholderiales	f__Burkholderiaceae_A	g__Duodenibacillus	s__Duodenibacillus intestinigallinarum	no	no	none
ntk_a_synuclein	M0053_bin2		var_biomarker ~ apoe4	0.103752	0.0760209	1.36478	0.172322	96.25	0.62	2128814	d__Bacteria	p__Pseudomonadota	c__Gammaproteobacteria	o__Burkholderiales	f__Burkholderiaceae_A	g__Duodenibacillus	s__Duodenibacillus intestinigallinarum	no	no	none
ntk_a_synuclein	M0053_bin2		var_biomarker ~ ntk_table	0.214287	0.0850491	2.51957	0.0117497	96.25	0.62	2128814	d__Bacteria	p__Pseudomonadota	c__Gammaproteobacteria	o__Burkholderiales	f__Burkholderiaceae_A	g__Duodenibacillus	s__Duodenibacillus intestinigallinarum	no	no	none
ntk_a_synuclein	M0053_bin2		var_biomarker ~ bristol_type_1_7	0.0173858	0.0338683	0.513336	0.607716	96.25	0.62	2128814	d__Bacteria	p__Pseudomonadota	c__Gammaproteobacteria	o__Burkholderiales	f__Burkholderiaceae_A	g__Duodenibacillus	s__Duodenibacillus intestinigallinarum	no	no	none
ntk_a_synuclein	M0053_bin21		var_biomarker ~ var_mb	-0.00791657	0.0160377	-0.493622	0.621573	97.96	0	3000705	d__Bacteria	p__Verrucomicrobiota	c__Verrucomicrobiae	o__Verrucomicrobiales	f__Akkermansiaceae	g__Akkermansia	s__Akkermansia muciniphila_B	yes	no	propionate
ntk_a_synuclein	M0053_bin21		var_biomarker ~ sex	-0.000661221	0.0957783	-0.00690366	0.994492	97.96	0	3000705	d__Bacteria	p__Verrucomicrobiota	c__Verrucomicrobiae	o__Verrucomicrobiales	f__Akkermansiaceae	g__Akkermansia	s__Akkermansia muciniphila_B	yes	no	propionate
ntk_a_synuclein	M0053_bin21		var_biomarker ~ var_mb_by_sex	0.0159086	0.0203808	0.780568	0.435057	97.96	0	3000705	d__Bacteria	p__Verrucomicrobiota	c__Verrucomicrobiae	o__Verrucomicrobiales	f__Akkermansiaceae	g__Akkermansia	s__Akkermansia muciniphila_B	yes	no	propionate
ntk_a_synuclein	M0053_bin21		var_biomarker ~ mars_age	0.0058491	0.00634517	0.921819	0.356623	97.96	0	3000705	d__Bacteria	p__Verrucomicrobiota	c__Verrucomicrobiae	o__Verrucomicrobiales	f__Akkermansiaceae	g__Akkermansia	s__Akkermansia muciniphila_B	yes	no	propionate
ntk_a_synuclein	M0053_bin21		var_biomarker ~ apoe4	0.104342	0.0779542	1.3385	0.180733	97.96	0	3000705	d__Bacteria	p__Verrucomicrobiota	c__Verrucomicrobiae	o__Verrucomicrobiales	f__Akkermansiaceae	g__Akkermansia	s__Akkermansia muciniphila_B	yes	no	propionate
ntk_a_synuclein	M0053_bin21		var_biomarker ~ ntk_table	0.219253	0.085735	2.55734	0.0105476	97.96	0	3000705	d__Bacteria	p__Verrucomicrobiota	c__Verrucomicrobiae	o__Verrucomicrobiales	f__Akkermansiaceae	g__Akkermansia	s__Akkermansia muciniphila_B	yes	no	propionate
ntk_a_synuclein	M0053_bin21		var_biomarker ~ bristol_type_1_7	0.01701	0.0342251	0.497004	0.619186	97.96	0	3000705	d__Bacteria	p__Verrucomicrobiota	c__Verrucomicrobiae	o__Verrucomicrobiales	f__Akkermansiaceae	g__Akkermansia	s__Akkermansia muciniphila_B	yes	no	propionate
ntk_a_synuclein	M0053_bin45		var_biomarker ~ var_mb	-0.0117887	0.0324995	-0.362734	0.716804	95.91	0	2471590	d__Bacteria	p__Bacillota	c__Bacilli	o__Erysipelotrichales	f__Coprobacillaceae	g__Faecalibacillus	s__Faecalibacillus sp900544435	no	no	none
ntk_a_synuclein	M0053_bin45		var_biomarker ~ sex	-0.0436306	0.0785252	-0.555626	0.578467	95.91	0	2471590	d__Bacteria	p__Bacillota	c__Bacilli	o__Erysipelotrichales	f__Coprobacillaceae	g__Faecalibacillus	s__Faecalibacillus sp900544435	no	no	none
ntk_a_synuclein	M0053_bin45		var_biomarker ~ var_mb_by_sex	0.0202045	0.0466899	0.432738	0.665205	95.91	0	2471590	d__Bacteria	p__Bacillota	c__Bacilli	o__Erysipelotrichales	f__Coprobacillaceae	g__Faecalibacillus	s__Faecalibacillus sp900544435	no	no	none
ntk_a_synuclein	M0053_bin45		var_biomarker ~ mars_age	0.00642409	0.00634764	1.01204	0.311517	95.91	0	2471590	d__Bacteria	p__Bacillota	c__Bacilli	o__Erysipelotrichales	f__Coprobacillaceae	g__Faecalibacillus	s__Faecalibacillus sp900544435	no	no	none
ntk_a_synuclein	M0053_bin45		var_biomarker ~ apoe4	0.102201	0.0777529	1.31444	0.188699	95.91	0	2471590	d__Bacteria	p__Bacillota	c__Bacilli	o__Erysipelotrichales	f__Coprobacillaceae	g__Faecalibacillus	s__Faecalibacillus sp900544435	no	no	none
ntk_a_synuclein	M0053_bin45		var_biomarker ~ ntk_table	0.215919	0.0859383	2.51248	0.0119885	95.91	0	2471590	d__Bacteria	p__Bacillota	c__Bacilli	o__Erysipelotrichales	f__Coprobacillaceae	g__Faecalibacillus	s__Faecalibacillus sp900544435	no	no	none
ntk_a_synuclein	M0053_bin45		var_biomarker ~ bristol_type_1_7	0.0159874	0.0337258	0.474041	0.635471	95.91	0	2471590	d__Bacteria	p__Bacillota	c__Bacilli	o__Erysipelotrichales	f__Coprobacillaceae	g__Faecalibacillus	s__Faecalibacillus sp900544435	no	no	none
ntk_a_synuclein	M0053_bin52		var_biomarker ~ var_mb	0.0233645	0.0275088	0.849348	0.395688	97.19	1.68	2539621	d__Bacteria	p__Bacillota_A	c__Clostridia	o__Oscillospirales	f__Acutalibacteraceae	g__UMGS1623	s__UMGS1623 sp934647945	no	no	none
ntk_a_synuclein	M0053_bin52		var_biomarker ~ sex	-0.0239703	0.0761688	-0.3147	0.752989	97.19	1.68	2539621	d__Bacteria	p__Bacillota_A	c__Clostridia	o__Oscillospirales	f__Acutalibacteraceae	g__UMGS1623	s__UMGS1623 sp934647945	no	no	none
ntk_a_synuclein	M0053_bin52		var_biomarker ~ var_mb_by_sex	-0.00518324	0.041733	-0.1242	0.901157	97.19	1.68	2539621	d__Bacteria	p__Bacillota_A	c__Clostridia	o__Oscillospirales	f__Acutalibacteraceae	g__UMGS1623	s__UMGS1623 sp934647945	no	no	none
ntk_a_synuclein	M0053_bin52		var_biomarker ~ mars_age	0.00510104	0.00689617	0.739692	0.459487	97.19	1.68	2539621	d__Bacteria	p__Bacillota_A	c__Clostridia	o__Oscillospirales	f__Acutalibacteraceae	g__UMGS1623	s__UMGS1623 sp934647945	no	no	none
ntk_a_synuclein	M0053_bin52		var_biomarker ~ apoe4	0.111678	0.0788887	1.41564	0.156882	97.19	1.68	2539621	d__Bacteria	p__Bacillota_A	c__Clostridia	o__Oscillospirales	f__Acutalibacteraceae	g__UMGS1623	s__UMGS1623 sp934647945	no	no	none
ntk_a_synuclein	M0053_bin52		var_biomarker ~ ntk_table	0.209444	0.0873892	2.39668	0.0165443	97.19	1.68	2539621	d__Bacteria	p__Bacillota_A	c__Clostridia	o__Oscillospirales	f__Acutalibacteraceae	g__UMGS1623	s__UMGS1623 sp934647945	no	no	none
ntk_a_synuclein	M0053_bin52		var_biomarker ~ bristol_type_1_7	0.0251045	0.0334942	0.749517	0.453546	97.19	1.68	2539621	d__Bacteria	p__Bacillota_A	c__Clostridia	o__Oscillospirales	f__Acutalibacteraceae	g__UMGS1623	s__UMGS1623 sp934647945	no	no	none
ntk_a_synuclein	M0053_bin68		var_biomarker ~ var_mb	-0.0128751	0.0411896	-0.312581	0.754599	100	0.27	2702343	d__Bacteria	p__Actinomycetota	c__Coriobacteriia	o__Coriobacteriales	f__Eggerthellaceae	g__Adlercreutzia	s__Adlercreutzia equolifaciens	no	no	none
ntk_a_synuclein	M0053_bin68		var_biomarker ~ sex	-0.00669565	0.0991184	-0.0675521	0.946142	100	0.27	2702343	d__Bacteria	p__Actinomycetota	c__Coriobacteriia	o__Coriobacteriales	f__Eggerthellaceae	g__Adlercreutzia	s__Adlercreutzia equolifaciens	no	no	none
ntk_a_synuclein	M0053_bin68		var_biomarker ~ var_mb_by_sex	0.0312804	0.0617743	0.506366	0.6126	100	0.27	2702343	d__Bacteria	p__Actinomycetota	c__Coriobacteriia	o__Coriobacteriales	f__Eggerthellaceae	g__Adlercreutzia	s__Adlercreutzia equolifaciens	no	no	none
ntk_a_synuclein	M0053_bin68		var_biomarker ~ mars_age	0.00686758	0.00639058	1.07464	0.282536	100	0.27	2702343	d__Bacteria	p__Actinomycetota	c__Coriobacteriia	o__Coriobacteriales	f__Eggerthellaceae	g__Adlercreutzia	s__Adlercreutzia equolifaciens	no	no	none
ntk_a_synuclein	M0053_bin68		var_biomarker ~ apoe4	0.105481	0.0775401	1.36033	0.173724	100	0.27	2702343	d__Bacteria	p__Actinomycetota	c__Coriobacteriia	o__Coriobacteriales	f__Eggerthellaceae	g__Adlercreutzia	s__Adlercreutzia equolifaciens	no	no	none
ntk_a_synuclein	M0053_bin68		var_biomarker ~ ntk_table	0.213742	0.0888793	2.40485	0.0161789	100	0.27	2702343	d__Bacteria	p__Actinomycetota	c__Coriobacteriia	o__Coriobacteriales	f__Eggerthellaceae	g__Adlercreutzia	s__Adlercreutzia equolifaciens	no	no	none
ntk_a_synuclein	M0053_bin68		var_biomarker ~ bristol_type_1_7	0.0152877	0.0342797	0.445969	0.655619	100	0.27	2702343	d__Bacteria	p__Actinomycetota	c__Coriobacteriia	o__Coriobacteriales	f__Eggerthellaceae	g__Adlercreutzia	s__Adlercreutzia equolifaciens	no	no	none
ntk_a_synuclein	M0053_bin77		var_biomarker ~ var_mb	0.125442	0.033898	3.70057	0.000215113	98.82	0.59	2432127	d__Bacteria	p__Desulfobacterota	c__Desulfovibrionia	o__Desulfovibrionales	f__Desulfovibrionaceae	g__Desulfovibrio	s__Desulfovibrio piger_A	no	no	none
ntk_a_synuclein	M0053_bin77		var_biomarker ~ sex	-0.402259	0.148273	-2.71296	0.00666846	98.82	0.59	2432127	d__Bacteria	p__Desulfobacterota	c__Desulfovibrionia	o__Desulfovibrionales	f__Desulfovibrionaceae	g__Desulfovibrio	s__Desulfovibrio piger_A	no	no	none
ntk_a_synuclein	M0053_bin77		var_biomarker ~ var_mb_by_sex	-0.124137	0.0442917	-2.80271	0.00506752	98.82	0.59	2432127	d__Bacteria	p__Desulfobacterota	c__Desulfovibrionia	o__Desulfovibrionales	f__Desulfovibrionaceae	g__Desulfovibrio	s__Desulfovibrio piger_A	no	no	none
ntk_a_synuclein	M0053_bin77		var_biomarker ~ mars_age	0.00702929	0.00589293	1.19283	0.232934	98.82	0.59	2432127	d__Bacteria	p__Desulfobacterota	c__Desulfovibrionia	o__Desulfovibrionales	f__Desulfovibrionaceae	g__Desulfovibrio	s__Desulfovibrio piger_A	no	no	none
ntk_a_synuclein	M0053_bin77		var_biomarker ~ apoe4	0.114569	0.0764474	1.49866	0.133961	98.82	0.59	2432127	d__Bacteria	p__Desulfobacterota	c__Desulfovibrionia	o__Desulfovibrionales	f__Desulfovibrionaceae	g__Desulfovibrio	s__Desulfovibrio piger_A	no	no	none
ntk_a_synuclein	M0053_bin77		var_biomarker ~ ntk_table	0.242309	0.0802693	3.0187	0.00253862	98.82	0.59	2432127	d__Bacteria	p__Desulfobacterota	c__Desulfovibrionia	o__Desulfovibrionales	f__Desulfovibrionaceae	g__Desulfovibrio	s__Desulfovibrio piger_A	no	no	none
ntk_a_synuclein	M0053_bin77		var_biomarker ~ bristol_type_1_7	0.0300784	0.0293867	1.02354	0.306054	98.82	0.59	2432127	d__Bacteria	p__Desulfobacterota	c__Desulfovibrionia	o__Desulfovibrionales	f__Desulfovibrionaceae	g__Desulfovibrio	s__Desulfovibrio piger_A	no	no	none
ntk_a_synuclein	M0056_bin106		var_biomarker ~ var_mb	-0.00795135	0.0298341	-0.266519	0.78984	98.66	0	2709108	d__Bacteria	p__Bacillota_A	c__Clostridia	o__Lachnospirales	f__Lachnospiraceae	g__Butyribacter	s__Butyribacter sp003529475	no	yes	butyrate
ntk_a_synuclein	M0056_bin106		var_biomarker ~ sex	0.0438493	0.114933	0.381519	0.702818	98.66	0	2709108	d__Bacteria	p__Bacillota_A	c__Clostridia	o__Lachnospirales	f__Lachnospiraceae	g__Butyribacter	s__Butyribacter sp003529475	no	yes	butyrate
ntk_a_synuclein	M0056_bin106		var_biomarker ~ var_mb_by_sex	-0.0532642	0.0488321	-1.09076	0.275378	98.66	0	2709108	d__Bacteria	p__Bacillota_A	c__Clostridia	o__Lachnospirales	f__Lachnospiraceae	g__Butyribacter	s__Butyribacter sp003529475	no	yes	butyrate
ntk_a_synuclein	M0056_bin106		var_biomarker ~ mars_age	0.006909	0.00623444	1.1082	0.267776	98.66	0	2709108	d__Bacteria	p__Bacillota_A	c__Clostridia	o__Lachnospirales	f__Lachnospiraceae	g__Butyribacter	s__Butyribacter sp003529475	no	yes	butyrate
ntk_a_synuclein	M0056_bin106		var_biomarker ~ apoe4	0.11077	0.0791547	1.39941	0.16169	98.66	0	2709108	d__Bacteria	p__Bacillota_A	c__Clostridia	o__Lachnospirales	f__Lachnospiraceae	g__Butyribacter	s__Butyribacter sp003529475	no	yes	butyrate
ntk_a_synuclein	M0056_bin106		var_biomarker ~ ntk_table	0.215105	0.0843484	2.5502	0.0107662	98.66	0	2709108	d__Bacteria	p__Bacillota_A	c__Clostridia	o__Lachnospirales	f__Lachnospiraceae	g__Butyribacter	s__Butyribacter sp003529475	no	yes	butyrate
ntk_a_synuclein	M0056_bin106		var_biomarker ~ bristol_type_1_7	0.0151563	0.0342083	0.443058	0.657724	98.66	0	2709108	d__Bacteria	p__Bacillota_A	c__Clostridia	o__Lachnospirales	f__Lachnospiraceae	g__Butyribacter	s__Butyribacter sp003529475	no	yes	butyrate
ntk_a_synuclein	M0056_bin127		var_biomarker ~ var_mb	-0.0523084	0.0267136	-1.95812	0.0502164	93.35	1.34	2098266	d__Bacteria	p__Bacillota_A	c__Clostridia	o__Oscillospirales	f__Oscillospiraceae	g__CAG-170	s__CAG-170 sp003516765	no	no	none
ntk_a_synuclein	M0056_bin127		var_biomarker ~ sex	-0.0617613	0.0770632	-0.801438	0.422878	93.35	1.34	2098266	d__Bacteria	p__Bacillota_A	c__Clostridia	o__Oscillospirales	f__Oscillospiraceae	g__CAG-170	s__CAG-170 sp003516765	no	no	none
ntk_a_synuclein	M0056_bin127		var_biomarker ~ var_mb_by_sex	0.0619982	0.0376558	1.64645	0.0996721	93.35	1.34	2098266	d__Bacteria	p__Bacillota_A	c__Clostridia	o__Oscillospirales	f__Oscillospiraceae	g__CAG-170	s__CAG-170 sp003516765	no	no	none
ntk_a_synuclein	M0056_bin127		var_biomarker ~ mars_age	0.00610115	0.00629667	0.968948	0.332571	93.35	1.34	2098266	d__Bacteria	p__Bacillota_A	c__Clostridia	o__Oscillospirales	f__Oscillospiraceae	g__CAG-170	s__CAG-170 sp003516765	no	no	none
ntk_a_synuclein	M0056_bin127		var_biomarker ~ apoe4	0.0943392	0.0764747	1.2336	0.217352	93.35	1.34	2098266	d__Bacteria	p__Bacillota_A	c__Clostridia	o__Oscillospirales	f__Oscillospiraceae	g__CAG-170	s__CAG-170 sp003516765	no	no	none
ntk_a_synuclein	M0056_bin127		var_biomarker ~ ntk_table	0.213118	0.0845336	2.5211	0.0116987	93.35	1.34	2098266	d__Bacteria	p__Bacillota_A	c__Clostridia	o__Oscillospirales	f__Oscillospiraceae	g__CAG-170	s__CAG-170 sp003516765	no	no	none
ntk_a_synuclein	M0056_bin127		var_biomarker ~ bristol_type_1_7	0.0128455	0.0344316	0.373073	0.709094	93.35	1.34	2098266	d__Bacteria	p__Bacillota_A	c__Clostridia	o__Oscillospirales	f__Oscillospiraceae	g__CAG-170	s__CAG-170 sp003516765	no	no	none
ntk_a_synuclein	M0056_bin130		var_biomarker ~ var_mb	-0.0325041	0.0791687	-0.410567	0.68139	96.14	1.2	3129275	d__Bacteria	p__Bacillota_A	c__Clostridia	o__Lachnospirales	f__Lachnospiraceae	g__Agathobacter	s__Agathobacter sp900550545	no	yes	butyrate
ntk_a_synuclein	M0056_bin130		var_biomarker ~ sex	-0.0317285	0.250453	-0.126684	0.89919	96.14	1.2	3129275	d__Bacteria	p__Bacillota_A	c__Clostridia	o__Lachnospirales	f__Lachnospiraceae	g__Agathobacter	s__Agathobacter sp900550545	no	yes	butyrate
ntk_a_synuclein	M0056_bin130		var_biomarker ~ var_mb_by_sex	-0.0028387	0.0985965	-0.0287911	0.977031	96.14	1.2	3129275	d__Bacteria	p__Bacillota_A	c__Clostridia	o__Lachnospirales	f__Lachnospiraceae	g__Agathobacter	s__Agathobacter sp900550545	no	yes	butyrate
ntk_a_synuclein	M0056_bin130		var_biomarker ~ mars_age	0.00607168	0.00612964	0.990544	0.321908	96.14	1.2	3129275	d__Bacteria	p__Bacillota_A	c__Clostridia	o__Lachnospirales	f__Lachnospiraceae	g__Agathobacter	s__Agathobacter sp900550545	no	yes	butyrate
ntk_a_synuclein	M0056_bin130		var_biomarker ~ apoe4	0.112076	0.0748319	1.49771	0.13421	96.14	1.2	3129275	d__Bacteria	p__Bacillota_A	c__Clostridia	o__Lachnospirales	f__Lachnospiraceae	g__Agathobacter	s__Agathobacter sp900550545	no	yes	butyrate
ntk_a_synuclein	M0056_bin130		var_biomarker ~ ntk_table	0.21782	0.0857635	2.53978	0.0110923	96.14	1.2	3129275	d__Bacteria	p__Bacillota_A	c__Clostridia	o__Lachnospirales	f__Lachnospiraceae	g__Agathobacter	s__Agathobacter sp900550545	no	yes	butyrate
ntk_a_synuclein	M0056_bin130		var_biomarker ~ bristol_type_1_7	0.0205662	0.0331533	0.620337	0.535036	96.14	1.2	3129275	d__Bacteria	p__Bacillota_A	c__Clostridia	o__Lachnospirales	f__Lachnospiraceae	g__Agathobacter	s__Agathobacter sp900550545	no	yes	butyrate
ntk_a_synuclein	M0056_bin147		var_biomarker ~ var_mb	-0.00271069	0.0402283	-0.0673826	0.946277	97.99	0	2201965	d__Bacteria	p__Bacillota_A	c__Clostridia	o__Oscillospirales	f__Oscillospiraceae	g__ER4	s__ER4 sp000765235	no	no	none
ntk_a_synuclein	M0056_bin147		var_biomarker ~ sex	0.00364976	0.0871954	0.0418573	0.966612	97.99	0	2201965	d__Bacteria	p__Bacillota_A	c__Clostridia	o__Oscillospirales	f__Oscillospiraceae	g__ER4	s__ER4 sp000765235	no	no	none
ntk_a_synuclein	M0056_bin147		var_biomarker ~ var_mb_by_sex	0.0548396	0.0532969	1.02894	0.303506	97.99	0	2201965	d__Bacteria	p__Bacillota_A	c__Clostridia	o__Oscillospirales	f__Oscillospiraceae	g__ER4	s__ER4 sp000765235	no	no	none
ntk_a_synuclein	M0056_bin147		var_biomarker ~ mars_age	0.00615617	0.00620126	0.992729	0.320842	97.99	0	2201965	d__Bacteria	p__Bacillota_A	c__Clostridia	o__Oscillospirales	f__Oscillospiraceae	g__ER4	s__ER4 sp000765235	no	no	none
ntk_a_synuclein	M0056_bin147		var_biomarker ~ apoe4	0.108635	0.0755344	1.43821	0.150373	97.99	0	2201965	d__Bacteria	p__Bacillota_A	c__Clostridia	o__Oscillospirales	f__Oscillospiraceae	g__ER4	s__ER4 sp000765235	no	no	none
ntk_a_synuclein	M0056_bin147		var_biomarker ~ ntk_table	0.224899	0.0833594	2.69794	0.00697697	97.99	0	2201965	d__Bacteria	p__Bacillota_A	c__Clostridia	o__Oscillospirales	f__Oscillospiraceae	g__ER4	s__ER4 sp000765235	no	no	none
ntk_a_synuclein	M0056_bin147		var_biomarker ~ bristol_type_1_7	0.0110194	0.033476	0.329172	0.742025	97.99	0	2201965	d__Bacteria	p__Bacillota_A	c__Clostridia	o__Oscillospirales	f__Oscillospiraceae	g__ER4	s__ER4 sp000765235	no	no	none
ntk_a_synuclein	M0061_bin34		var_biomarker ~ var_mb	0.0102304	0.0219214	0.466688	0.640723	100	0.81	2114979	d__Bacteria	p__Actinomycetota	c__Coriobacteriia	o__Coriobacteriales	f__Coriobacteriaceae	g__Collinsella	s__	no	no	none
ntk_a_synuclein	M0061_bin34		var_biomarker ~ sex	-0.212716	0.109762	-1.93797	0.0526267	100	0.81	2114979	d__Bacteria	p__Actinomycetota	c__Coriobacteriia	o__Coriobacteriales	f__Coriobacteriaceae	g__Collinsella	s__	no	no	none
ntk_a_synuclein	M0061_bin34		var_biomarker ~ var_mb_by_sex	-0.0880505	0.0415734	-2.11795	0.0341792	100	0.81	2114979	d__Bacteria	p__Actinomycetota	c__Coriobacteriia	o__Coriobacteriales	f__Coriobacteriaceae	g__Collinsella	s__	no	no	none
ntk_a_synuclein	M0061_bin34		var_biomarker ~ mars_age	0.00720837	0.00593337	1.21489	0.22441	100	0.81	2114979	d__Bacteria	p__Actinomycetota	c__Coriobacteriia	o__Coriobacteriales	f__Coriobacteriaceae	g__Collinsella	s__	no	no	none
ntk_a_synuclein	M0061_bin34		var_biomarker ~ apoe4	0.0795775	0.0771139	1.03195	0.302097	100	0.81	2114979	d__Bacteria	p__Actinomycetota	c__Coriobacteriia	o__Coriobacteriales	f__Coriobacteriaceae	g__Collinsella	s__	no	no	none
ntk_a_synuclein	M0061_bin34		var_biomarker ~ ntk_table	0.233378	0.0841035	2.77489	0.00552199	100	0.81	2114979	d__Bacteria	p__Actinomycetota	c__Coriobacteriia	o__Coriobacteriales	f__Coriobacteriaceae	g__Collinsella	s__	no	no	none
ntk_a_synuclein	M0061_bin34		var_biomarker ~ bristol_type_1_7	0.00677234	0.0331349	0.204387	0.838051	100	0.81	2114979	d__Bacteria	p__Actinomycetota	c__Coriobacteriia	o__Coriobacteriales	f__Coriobacteriaceae	g__Collinsella	s__	no	no	none
ntk_a_synuclein	M0061_bin43		var_biomarker ~ var_mb	0.0817016	0.033941	2.40717	0.0160769	96.14	0	2605358	d__Bacteria	p__Bacillota_A	c__Clostridia	o__Lachnospirales	f__Lachnospiraceae	g__Butyribacter	s__Butyribacter hominis	no	yes	butyrate
ntk_a_synuclein	M0061_bin43		var_biomarker ~ sex	-0.114115	0.0769363	-1.48324	0.138011	96.14	0	2605358	d__Bacteria	p__Bacillota_A	c__Clostridia	o__Lachnospirales	f__Lachnospiraceae	g__Butyribacter	s__Butyribacter hominis	no	yes	butyrate
ntk_a_synuclein	M0061_bin43		var_biomarker ~ var_mb_by_sex	-0.136933	0.0575007	-2.38142	0.0172461	96.14	0	2605358	d__Bacteria	p__Bacillota_A	c__Clostridia	o__Lachnospirales	f__Lachnospiraceae	g__Butyribacter	s__Butyribacter hominis	no	yes	butyrate
ntk_a_synuclein	M0061_bin43		var_biomarker ~ mars_age	0.00524827	0.00575107	0.912572	0.361468	96.14	0	2605358	d__Bacteria	p__Bacillota_A	c__Clostridia	o__Lachnospirales	f__Lachnospiraceae	g__Butyribacter	s__Butyribacter hominis	no	yes	butyrate
ntk_a_synuclein	M0061_bin43		var_biomarker ~ apoe4	0.114232	0.07493	1.52452	0.12738	96.14	0	2605358	d__Bacteria	p__Bacillota_A	c__Clostridia	o__Lachnospirales	f__Lachnospiraceae	g__Butyribacter	s__Butyribacter hominis	no	yes	butyrate
ntk_a_synuclein	M0061_bin43		var_biomarker ~ ntk_table	0.199336	0.0858251	2.32258	0.0202016	96.14	0	2605358	d__Bacteria	p__Bacillota_A	c__Clostridia	o__Lachnospirales	f__Lachnospiraceae	g__Butyribacter	s__Butyribacter hominis	no	yes	butyrate
ntk_a_synuclein	M0061_bin43		var_biomarker ~ bristol_type_1_7	0.0277597	0.0335373	0.827726	0.407826	96.14	0	2605358	d__Bacteria	p__Bacillota_A	c__Clostridia	o__Lachnospirales	f__Lachnospiraceae	g__Butyribacter	s__Butyribacter hominis	no	yes	butyrate
ntk_a_synuclein	M0061_bin65		var_biomarker ~ var_mb	-0.00610224	0.0238245	-0.256134	0.797848	97.3	0.77	3280036	d__Bacteria	p__Bacillota_A	c__Clostridia	o__Lachnospirales	f__Lachnospiraceae	g__COE1	s__COE1 sp001916965	no	no	none
ntk_a_synuclein	M0061_bin65		var_biomarker ~ sex	-0.0363213	0.0803025	-0.452306	0.651049	97.3	0.77	3280036	d__Bacteria	p__Bacillota_A	c__Clostridia	o__Lachnospirales	f__Lachnospiraceae	g__COE1	s__COE1 sp001916965	no	no	none
ntk_a_synuclein	M0061_bin65		var_biomarker ~ var_mb_by_sex	-0.0192425	0.0412681	-0.466279	0.641016	97.3	0.77	3280036	d__Bacteria	p__Bacillota_A	c__Clostridia	o__Lachnospirales	f__Lachnospiraceae	g__COE1	s__COE1 sp001916965	no	no	none
ntk_a_synuclein	M0061_bin65		var_biomarker ~ mars_age	0.0070336	0.00631885	1.11311	0.26566	97.3	0.77	3280036	d__Bacteria	p__Bacillota_A	c__Clostridia	o__Lachnospirales	f__Lachnospiraceae	g__COE1	s__COE1 sp001916965	no	no	none
ntk_a_synuclein	M0061_bin65		var_biomarker ~ apoe4	0.104035	0.0801291	1.29834	0.194172	97.3	0.77	3280036	d__Bacteria	p__Bacillota_A	c__Clostridia	o__Lachnospirales	f__Lachnospiraceae	g__COE1	s__COE1 sp001916965	no	no	none
ntk_a_synuclein	M0061_bin65		var_biomarker ~ ntk_table	0.216484	0.0860163	2.51678	0.0118431	97.3	0.77	3280036	d__Bacteria	p__Bacillota_A	c__Clostridia	o__Lachnospirales	f__Lachnospiraceae	g__COE1	s__COE1 sp001916965	no	no	none
ntk_a_synuclein	M0061_bin65		var_biomarker ~ bristol_type_1_7	0.0193679	0.0354974	0.545614	0.585331	97.3	0.77	3280036	d__Bacteria	p__Bacillota_A	c__Clostridia	o__Lachnospirales	f__Lachnospiraceae	g__COE1	s__COE1 sp001916965	no	no	none
ntk_a_synuclein	M0061_bin78		var_biomarker ~ var_mb	0.0106155	0.0172249	0.616286	0.537706	96.77	0	1777724	d__Bacteria	p__Pseudomonadota	c__Alphaproteobacteria	o__RF32	f__CAG-239	g__Scatocola	s__Scatocola faecipullorum	no	no	none
ntk_a_synuclein	M0061_bin78		var_biomarker ~ sex	-0.177171	0.0749178	-2.36487	0.0180365	96.77	0	1777724	d__Bacteria	p__Pseudomonadota	c__Alphaproteobacteria	o__RF32	f__CAG-239	g__Scatocola	s__Scatocola faecipullorum	no	no	none
ntk_a_synuclein	M0061_bin78		var_biomarker ~ var_mb_by_sex	-0.0469857	0.0208397	-2.25463	0.0241568	96.77	0	1777724	d__Bacteria	p__Pseudomonadota	c__Alphaproteobacteria	o__RF32	f__CAG-239	g__Scatocola	s__Scatocola faecipullorum	no	no	none
ntk_a_synuclein	M0061_bin78		var_biomarker ~ mars_age	0.00781727	0.00619053	1.26278	0.206669	96.77	0	1777724	d__Bacteria	p__Pseudomonadota	c__Alphaproteobacteria	o__RF32	f__CAG-239	g__Scatocola	s__Scatocola faecipullorum	no	no	none
ntk_a_synuclein	M0061_bin78		var_biomarker ~ apoe4	0.108007	0.0746438	1.44697	0.147907	96.77	0	1777724	d__Bacteria	p__Pseudomonadota	c__Alphaproteobacteria	o__RF32	f__CAG-239	g__Scatocola	s__Scatocola faecipullorum	no	no	none
ntk_a_synuclein	M0061_bin78		var_biomarker ~ ntk_table	0.223829	0.0856176	2.61429	0.00894124	96.77	0	1777724	d__Bacteria	p__Pseudomonadota	c__Alphaproteobacteria	o__RF32	f__CAG-239	g__Scatocola	s__Scatocola faecipullorum	no	no	none
ntk_a_synuclein	M0061_bin78		var_biomarker ~ bristol_type_1_7	0.00799249	0.0339539	0.235392	0.813904	96.77	0	1777724	d__Bacteria	p__Pseudomonadota	c__Alphaproteobacteria	o__RF32	f__CAG-239	g__Scatocola	s__Scatocola faecipullorum	no	no	none
ntk_a_synuclein	M0066_bin15		var_biomarker ~ var_mb	-0.0325604	0.0411701	-0.790875	0.429017	96.6	0.02	2487184	d__Bacteria	p__Bacillota_A	c__Clostridia	o__Oscillospirales	f__Ruminococcaceae	g__Gemmiger	s__Gemmiger formicilis	no	no	none
ntk_a_synuclein	M0066_bin15		var_biomarker ~ sex	-0.00463256	0.104581	-0.0442963	0.964668	96.6	0.02	2487184	d__Bacteria	p__Bacillota_A	c__Clostridia	o__Oscillospirales	f__Ruminococcaceae	g__Gemmiger	s__Gemmiger formicilis	no	no	none
ntk_a_synuclein	M0066_bin15		var_biomarker ~ var_mb_by_sex	-0.0111306	0.0452894	-0.245767	0.805863	96.6	0.02	2487184	d__Bacteria	p__Bacillota_A	c__Clostridia	o__Oscillospirales	f__Ruminococcaceae	g__Gemmiger	s__Gemmiger formicilis	no	no	none
ntk_a_synuclein	M0066_bin15		var_biomarker ~ mars_age	0.00601588	0.00640504	0.939241	0.347607	96.6	0.02	2487184	d__Bacteria	p__Bacillota_A	c__Clostridia	o__Oscillospirales	f__Ruminococcaceae	g__Gemmiger	s__Gemmiger formicilis	no	no	none
ntk_a_synuclein	M0066_bin15		var_biomarker ~ apoe4	0.110317	0.0759323	1.45283	0.14627	96.6	0.02	2487184	d__Bacteria	p__Bacillota_A	c__Clostridia	o__Oscillospirales	f__Ruminococcaceae	g__Gemmiger	s__Gemmiger formicilis	no	no	none
ntk_a_synuclein	M0066_bin15		var_biomarker ~ ntk_table	0.253971	0.0953383	2.66389	0.00772421	96.6	0.02	2487184	d__Bacteria	p__Bacillota_A	c__Clostridia	o__Oscillospirales	f__Ruminococcaceae	g__Gemmiger	s__Gemmiger formicilis	no	no	none
ntk_a_synuclein	M0066_bin15		var_biomarker ~ bristol_type_1_7	0.0135578	0.0338085	0.401017	0.688408	96.6	0.02	2487184	d__Bacteria	p__Bacillota_A	c__Clostridia	o__Oscillospirales	f__Ruminococcaceae	g__Gemmiger	s__Gemmiger formicilis	no	no	none
ntk_a_synuclein	M0066_bin40		var_biomarker ~ var_mb	-0.0083569	0.0214325	-0.389917	0.696598	95.16	0.88	2007883	d__Bacteria	p__Actinomycetota	c__Coriobacteriia	o__Coriobacteriales	f__Coriobacteriaceae	g__Collinsella	s__Collinsella sp019041915	no	no	none
ntk_a_synuclein	M0066_bin40		var_biomarker ~ sex	-0.0725533	0.0903423	-0.803094	0.421921	95.16	0.88	2007883	d__Bacteria	p__Actinomycetota	c__Coriobacteriia	o__Coriobacteriales	f__Coriobacteriaceae	g__Collinsella	s__Collinsella sp019041915	no	no	none
ntk_a_synuclein	M0066_bin40		var_biomarker ~ var_mb_by_sex	-0.0222504	0.0309035	-0.719997	0.471527	95.16	0.88	2007883	d__Bacteria	p__Actinomycetota	c__Coriobacteriia	o__Coriobacteriales	f__Coriobacteriaceae	g__Collinsella	s__Collinsella sp019041915	no	no	none
ntk_a_synuclein	M0066_bin40		var_biomarker ~ mars_age	0.00639767	0.00613606	1.04264	0.297117	95.16	0.88	2007883	d__Bacteria	p__Actinomycetota	c__Coriobacteriia	o__Coriobacteriales	f__Coriobacteriaceae	g__Collinsella	s__Collinsella sp019041915	no	no	none
ntk_a_synuclein	M0066_bin40		var_biomarker ~ apoe4	0.106989	0.0787043	1.35938	0.174025	95.16	0.88	2007883	d__Bacteria	p__Actinomycetota	c__Coriobacteriia	o__Coriobacteriales	f__Coriobacteriaceae	g__Collinsella	s__Collinsella sp019041915	no	no	none
ntk_a_synuclein	M0066_bin40		var_biomarker ~ ntk_table	0.214131	0.0854145	2.50696	0.0121775	95.16	0.88	2007883	d__Bacteria	p__Actinomycetota	c__Coriobacteriia	o__Coriobacteriales	f__Coriobacteriaceae	g__Collinsella	s__Collinsella sp019041915	no	no	none
ntk_a_synuclein	M0066_bin40		var_biomarker ~ bristol_type_1_7	0.0125532	0.0340352	0.368831	0.712254	95.16	0.88	2007883	d__Bacteria	p__Actinomycetota	c__Coriobacteriia	o__Coriobacteriales	f__Coriobacteriaceae	g__Collinsella	s__Collinsella sp019041915	no	no	none
ntk_a_synuclein	M0066_bin6		var_biomarker ~ var_mb	-0.0266781	0.0211539	-1.26114	0.207257	97.32	0	1851224	d__Bacteria	p__Bacillota_A	c__Clostridia	o__Oscillospirales	f__Acutalibacteraceae	g__CAG-217	s__CAG-217 sp000436335	no	no	none
ntk_a_synuclein	M0066_bin6		var_biomarker ~ sex	0.117508	0.112406	1.04539	0.295842	97.32	0	1851224	d__Bacteria	p__Bacillota_A	c__Clostridia	o__Oscillospirales	f__Acutalibacteraceae	g__CAG-217	s__CAG-217 sp000436335	no	no	none
ntk_a_synuclein	M0066_bin6		var_biomarker ~ var_mb_by_sex	0.0684589	0.0323874	2.11375	0.0345364	97.32	0	1851224	d__Bacteria	p__Bacillota_A	c__Clostridia	o__Oscillospirales	f__Acutalibacteraceae	g__CAG-217	s__CAG-217 sp000436335	no	no	none
ntk_a_synuclein	M0066_bin6		var_biomarker ~ mars_age	0.00646224	0.00607961	1.06294	0.28781	97.32	0	1851224	d__Bacteria	p__Bacillota_A	c__Clostridia	o__Oscillospirales	f__Acutalibacteraceae	g__CAG-217	s__CAG-217 sp000436335	no	no	none
ntk_a_synuclein	M0066_bin6		var_biomarker ~ apoe4	0.11109	0.0763611	1.45479	0.145727	97.32	0	1851224	d__Bacteria	p__Bacillota_A	c__Clostridia	o__Oscillospirales	f__Acutalibacteraceae	g__CAG-217	s__CAG-217 sp000436335	no	no	none
ntk_a_synuclein	M0066_bin6		var_biomarker ~ ntk_table	0.187118	0.0851145	2.19843	0.0279184	97.32	0	1851224	d__Bacteria	p__Bacillota_A	c__Clostridia	o__Oscillospirales	f__Acutalibacteraceae	g__CAG-217	s__CAG-217 sp000436335	no	no	none
ntk_a_synuclein	M0066_bin6		var_biomarker ~ bristol_type_1_7	0.0205402	0.0347715	0.590719	0.554709	97.32	0	1851224	d__Bacteria	p__Bacillota_A	c__Clostridia	o__Oscillospirales	f__Acutalibacteraceae	g__CAG-217	s__CAG-217 sp000436335	no	no	none
ntk_a_synuclein	M0078_bin143		var_biomarker ~ var_mb	0.00248293	0.0435786	0.056976	0.954564	98.92	0	1738411	d__Bacteria	p__Pseudomonadota	c__Alphaproteobacteria	o__RF32	f__CAG-239	g__CAJLXD01	s__	no	no	none
ntk_a_synuclein	M0078_bin143		var_biomarker ~ sex	-0.101624	0.23322	-0.435744	0.663023	98.92	0	1738411	d__Bacteria	p__Pseudomonadota	c__Alphaproteobacteria	o__RF32	f__CAG-239	g__CAJLXD01	s__	no	no	none
ntk_a_synuclein	M0078_bin143		var_biomarker ~ var_mb_by_sex	-0.0184442	0.070176	-0.262827	0.792684	98.92	0	1738411	d__Bacteria	p__Pseudomonadota	c__Alphaproteobacteria	o__RF32	f__CAG-239	g__CAJLXD01	s__	no	no	none
ntk_a_synuclein	M0078_bin143		var_biomarker ~ mars_age	0.00686596	0.00632011	1.08637	0.277317	98.92	0	1738411	d__Bacteria	p__Pseudomonadota	c__Alphaproteobacteria	o__RF32	f__CAG-239	g__CAJLXD01	s__	no	no	none
ntk_a_synuclein	M0078_bin143		var_biomarker ~ apoe4	0.107817	0.0772919	1.39493	0.163036	98.92	0	1738411	d__Bacteria	p__Pseudomonadota	c__Alphaproteobacteria	o__RF32	f__CAG-239	g__CAJLXD01	s__	no	no	none
ntk_a_synuclein	M0078_bin143		var_biomarker ~ ntk_table	0.212839	0.0878243	2.42346	0.0153734	98.92	0	1738411	d__Bacteria	p__Pseudomonadota	c__Alphaproteobacteria	o__RF32	f__CAG-239	g__CAJLXD01	s__	no	no	none
ntk_a_synuclein	M0078_bin143		var_biomarker ~ bristol_type_1_7	0.0168383	0.0340817	0.494056	0.621267	98.92	0	1738411	d__Bacteria	p__Pseudomonadota	c__Alphaproteobacteria	o__RF32	f__CAG-239	g__CAJLXD01	s__	no	no	none
ntk_a_synuclein	M0078_bin70		var_biomarker ~ var_mb	-0.0025178	0.039081	-0.0644251	0.948632	94.54	0	2091315	d__Bacteria	p__Bacillota_A	c__Clostridia	o__Oscillospirales	f__Ruminococcaceae	g__Faecalibacterium	s__Faecalibacterium prausnitzii	no	no	none
ntk_a_synuclein	M0078_bin70		var_biomarker ~ sex	-0.0453992	0.0757145	-0.59961	0.548766	94.54	0	2091315	d__Bacteria	p__Bacillota_A	c__Clostridia	o__Oscillospirales	f__Ruminococcaceae	g__Faecalibacterium	s__Faecalibacterium prausnitzii	no	no	none
ntk_a_synuclein	M0078_bin70		var_biomarker ~ var_mb_by_sex	0.0207526	0.0479616	0.432692	0.665238	94.54	0	2091315	d__Bacteria	p__Bacillota_A	c__Clostridia	o__Oscillospirales	f__Ruminococcaceae	g__Faecalibacterium	s__Faecalibacterium prausnitzii	no	no	none
ntk_a_synuclein	M0078_bin70		var_biomarker ~ mars_age	0.00703044	0.00632764	1.11107	0.266539	94.54	0	2091315	d__Bacteria	p__Bacillota_A	c__Clostridia	o__Oscillospirales	f__Ruminococcaceae	g__Faecalibacterium	s__Faecalibacterium prausnitzii	no	no	none
ntk_a_synuclein	M0078_bin70		var_biomarker ~ apoe4	0.110302	0.0780382	1.41343	0.157529	94.54	0	2091315	d__Bacteria	p__Bacillota_A	c__Clostridia	o__Oscillospirales	f__Ruminococcaceae	g__Faecalibacterium	s__Faecalibacterium prausnitzii	no	no	none
ntk_a_synuclein	M0078_bin70		var_biomarker ~ ntk_table	0.216023	0.0868661	2.48685	0.0128881	94.54	0	2091315	d__Bacteria	p__Bacillota_A	c__Clostridia	o__Oscillospirales	f__Ruminococcaceae	g__Faecalibacterium	s__Faecalibacterium prausnitzii	no	no	none
ntk_a_synuclein	M0078_bin70		var_biomarker ~ bristol_type_1_7	0.0156909	0.0348261	0.450551	0.652313	94.54	0	2091315	d__Bacteria	p__Bacillota_A	c__Clostridia	o__Oscillospirales	f__Ruminococcaceae	g__Faecalibacterium	s__Faecalibacterium prausnitzii	no	no	none
ntk_a_synuclein	M0078_bin72		var_biomarker ~ var_mb	0.0143518	0.0379949	0.377731	0.705631	98.66	0	2712822	d__Bacteria	p__Bacillota_A	c__Clostridia	o__Lachnospirales	f__Lachnospiraceae	g__Eubacterium_F	s__Eubacterium_F sp900539115	no	yes	butyrate
ntk_a_synuclein	M0078_bin72		var_biomarker ~ sex	-0.102879	0.0716023	-1.43682	0.15077	98.66	0	2712822	d__Bacteria	p__Bacillota_A	c__Clostridia	o__Lachnospirales	f__Lachnospiraceae	g__Eubacterium_F	s__Eubacterium_F sp900539115	no	yes	butyrate
ntk_a_synuclein	M0078_bin72		var_biomarker ~ var_mb_by_sex	0.064574	0.0488751	1.3212	0.186433	98.66	0	2712822	d__Bacteria	p__Bacillota_A	c__Clostridia	o__Lachnospirales	f__Lachnospiraceae	g__Eubacterium_F	s__Eubacterium_F sp900539115	no	yes	butyrate
ntk_a_synuclein	M0078_bin72		var_biomarker ~ mars_age	0.00704986	0.00626637	1.12503	0.260576	98.66	0	2712822	d__Bacteria	p__Bacillota_A	c__Clostridia	o__Lachnospirales	f__Lachnospiraceae	g__Eubacterium_F	s__Eubacterium_F sp900539115	no	yes	butyrate
ntk_a_synuclein	M0078_bin72		var_biomarker ~ apoe4	0.119109	0.075897	1.56935	0.116566	98.66	0	2712822	d__Bacteria	p__Bacillota_A	c__Clostridia	o__Lachnospirales	f__Lachnospiraceae	g__Eubacterium_F	s__Eubacterium_F sp900539115	no	yes	butyrate
ntk_a_synuclein	M0078_bin72		var_biomarker ~ ntk_table	0.223018	0.0835698	2.66865	0.00761579	98.66	0	2712822	d__Bacteria	p__Bacillota_A	c__Clostridia	o__Lachnospirales	f__Lachnospiraceae	g__Eubacterium_F	s__Eubacterium_F sp900539115	no	yes	butyrate
ntk_a_synuclein	M0078_bin72		var_biomarker ~ bristol_type_1_7	0.0115001	0.0331437	0.346978	0.728608	98.66	0	2712822	d__Bacteria	p__Bacillota_A	c__Clostridia	o__Lachnospirales	f__Lachnospiraceae	g__Eubacterium_F	s__Eubacterium_F sp900539115	no	yes	butyrate
ntk_a_synuclein	M0078_bin76		var_biomarker ~ var_mb	-0.0158365	0.0171398	-0.92396	0.355507	93.55	0.54	1812380	d__Bacteria	p__Pseudomonadota	c__Alphaproteobacteria	o__RF32	f__CAG-239	g__51-20	s__51-20 sp001917175	no	no	none
ntk_a_synuclein	M0078_bin76		var_biomarker ~ sex	0.0516159	0.10421	0.495306	0.620384	93.55	0.54	1812380	d__Bacteria	p__Pseudomonadota	c__Alphaproteobacteria	o__RF32	f__CAG-239	g__51-20	s__51-20 sp001917175	no	no	none
ntk_a_synuclein	M0078_bin76		var_biomarker ~ var_mb_by_sex	0.0259229	0.0287822	0.900658	0.36777	93.55	0.54	1812380	d__Bacteria	p__Pseudomonadota	c__Alphaproteobacteria	o__RF32	f__CAG-239	g__51-20	s__51-20 sp001917175	no	no	none
ntk_a_synuclein	M0078_bin76		var_biomarker ~ mars_age	0.00639768	0.00628473	1.01797	0.308691	93.55	0.54	1812380	d__Bacteria	p__Pseudomonadota	c__Alphaproteobacteria	o__RF32	f__CAG-239	g__51-20	s__51-20 sp001917175	no	no	none
ntk_a_synuclein	M0078_bin76		var_biomarker ~ apoe4	0.10266	0.0763426	1.34473	0.178712	93.55	0.54	1812380	d__Bacteria	p__Pseudomonadota	c__Alphaproteobacteria	o__RF32	f__CAG-239	g__51-20	s__51-20 sp001917175	no	no	none
ntk_a_synuclein	M0078_bin76		var_biomarker ~ ntk_table	0.208536	0.0860776	2.42265	0.0154076	93.55	0.54	1812380	d__Bacteria	p__Pseudomonadota	c__Alphaproteobacteria	o__RF32	f__CAG-239	g__51-20	s__51-20 sp001917175	no	no	none
ntk_a_synuclein	M0078_bin76		var_biomarker ~ bristol_type_1_7	0.0177727	0.0334082	0.531987	0.594735	93.55	0.54	1812380	d__Bacteria	p__Pseudomonadota	c__Alphaproteobacteria	o__RF32	f__CAG-239	g__51-20	s__51-20 sp001917175	no	no	none
ntk_a_synuclein	M0078_bin86		var_biomarker ~ var_mb	0.0460135	0.0469153	0.980779	0.326702	91.73	0.21	3238456	d__Bacteria	p__Bacillota_A	c__Clostridia	o__Lachnospirales	f__Lachnospiraceae	g__Enterocloster	s__Enterocloster excrementigallinarum	no	no	none
ntk_a_synuclein	M0078_bin86		var_biomarker ~ sex	0.0769124	0.111917	0.687227	0.49194	91.73	0.21	3238456	d__Bacteria	p__Bacillota_A	c__Clostridia	o__Lachnospirales	f__Lachnospiraceae	g__Enterocloster	s__Enterocloster excrementigallinarum	no	no	none
ntk_a_synuclein	M0078_bin86		var_biomarker ~ var_mb_by_sex	-0.11207	0.066041	-1.69698	0.0896998	91.73	0.21	3238456	d__Bacteria	p__Bacillota_A	c__Clostridia	o__Lachnospirales	f__Lachnospiraceae	g__Enterocloster	s__Enterocloster excrementigallinarum	no	no	none
ntk_a_synuclein	M0078_bin86		var_biomarker ~ mars_age	0.00797675	0.00624409	1.27749	0.20143	91.73	0.21	3238456	d__Bacteria	p__Bacillota_A	c__Clostridia	o__Lachnospirales	f__Lachnospiraceae	g__Enterocloster	s__Enterocloster excrementigallinarum	no	no	none
ntk_a_synuclein	M0078_bin86		var_biomarker ~ apoe4	0.111177	0.0768004	1.44761	0.147727	91.73	0.21	3238456	d__Bacteria	p__Bacillota_A	c__Clostridia	o__Lachnospirales	f__Lachnospiraceae	g__Enterocloster	s__Enterocloster excrementigallinarum	no	no	none
ntk_a_synuclein	M0078_bin86		var_biomarker ~ ntk_table	0.212897	0.0844198	2.52188	0.0116729	91.73	0.21	3238456	d__Bacteria	p__Bacillota_A	c__Clostridia	o__Lachnospirales	f__Lachnospiraceae	g__Enterocloster	s__Enterocloster excrementigallinarum	no	no	none
ntk_a_synuclein	M0078_bin86		var_biomarker ~ bristol_type_1_7	0.0153235	0.0340067	0.450603	0.652276	91.73	0.21	3238456	d__Bacteria	p__Bacillota_A	c__Clostridia	o__Lachnospirales	f__Lachnospiraceae	g__Enterocloster	s__Enterocloster excrementigallinarum	no	no	none
ntk_a_synuclein	M0078_bin92		var_biomarker ~ var_mb	0.0268904	0.0387705	0.693579	0.487946	96.88	2.42	2013777	d__Bacteria	p__Actinomycetota	c__Coriobacteriia	o__Coriobacteriales	f__Coriobacteriaceae	g__Collinsella	s__	no	no	none
ntk_a_synuclein	M0078_bin92		var_biomarker ~ sex	-0.080884	0.0955275	-0.846708	0.397158	96.88	2.42	2013777	d__Bacteria	p__Actinomycetota	c__Coriobacteriia	o__Coriobacteriales	f__Coriobacteriaceae	g__Collinsella	s__	no	no	none
ntk_a_synuclein	M0078_bin92		var_biomarker ~ var_mb_by_sex	-0.0282293	0.045776	-0.616684	0.537443	96.88	2.42	2013777	d__Bacteria	p__Actinomycetota	c__Coriobacteriia	o__Coriobacteriales	f__Coriobacteriaceae	g__Collinsella	s__	no	no	none
ntk_a_synuclein	M0078_bin92		var_biomarker ~ mars_age	0.00649045	0.00608405	1.0668	0.286063	96.88	2.42	2013777	d__Bacteria	p__Actinomycetota	c__Coriobacteriia	o__Coriobacteriales	f__Coriobacteriaceae	g__Collinsella	s__	no	no	none
ntk_a_synuclein	M0078_bin92		var_biomarker ~ apoe4	0.105924	0.0772012	1.37205	0.170048	96.88	2.42	2013777	d__Bacteria	p__Actinomycetota	c__Coriobacteriia	o__Coriobacteriales	f__Coriobacteriaceae	g__Collinsella	s__	no	no	none
ntk_a_synuclein	M0078_bin92		var_biomarker ~ ntk_table	0.219285	0.0861242	2.54616	0.0108917	96.88	2.42	2013777	d__Bacteria	p__Actinomycetota	c__Coriobacteriia	o__Coriobacteriales	f__Coriobacteriaceae	g__Collinsella	s__	no	no	none
ntk_a_synuclein	M0078_bin92		var_biomarker ~ bristol_type_1_7	0.0211744	0.0333201	0.635484	0.525112	96.88	2.42	2013777	d__Bacteria	p__Actinomycetota	c__Coriobacteriia	o__Coriobacteriales	f__Coriobacteriaceae	g__Collinsella	s__	no	no	none
ntk_a_synuclein	M0081_bin4		var_biomarker ~ var_mb	0.0213075	0.0537883	0.396136	0.692005	96.64	1.17	1959935	d__Bacteria	p__Bacillota_A	c__Clostridia	o__Oscillospirales	f__Oscillospiraceae	g__ER4	s__ER4 sp003522105	no	no	none
ntk_a_synuclein	M0081_bin4		var_biomarker ~ sex	0.0303298	0.100764	0.301	0.763415	96.64	1.17	1959935	d__Bacteria	p__Bacillota_A	c__Clostridia	o__Oscillospirales	f__Oscillospiraceae	g__ER4	s__ER4 sp003522105	no	no	none
ntk_a_synuclein	M0081_bin4		var_biomarker ~ var_mb_by_sex	0.0538281	0.0667897	0.805934	0.420281	96.64	1.17	1959935	d__Bacteria	p__Bacillota_A	c__Clostridia	o__Oscillospirales	f__Oscillospiraceae	g__ER4	s__ER4 sp003522105	no	no	none
ntk_a_synuclein	M0081_bin4		var_biomarker ~ mars_age	0.00481816	0.00642455	0.749961	0.453278	96.64	1.17	1959935	d__Bacteria	p__Bacillota_A	c__Clostridia	o__Oscillospirales	f__Oscillospiraceae	g__ER4	s__ER4 sp003522105	no	no	none
ntk_a_synuclein	M0081_bin4		var_biomarker ~ apoe4	0.113882	0.0786937	1.44716	0.147853	96.64	1.17	1959935	d__Bacteria	p__Bacillota_A	c__Clostridia	o__Oscillospirales	f__Oscillospiraceae	g__ER4	s__ER4 sp003522105	no	no	none
ntk_a_synuclein	M0081_bin4		var_biomarker ~ ntk_table	0.232382	0.0863371	2.69157	0.00711169	96.64	1.17	1959935	d__Bacteria	p__Bacillota_A	c__Clostridia	o__Oscillospirales	f__Oscillospiraceae	g__ER4	s__ER4 sp003522105	no	no	none
ntk_a_synuclein	M0081_bin4		var_biomarker ~ bristol_type_1_7	0.0177913	0.0330191	0.538818	0.590013	96.64	1.17	1959935	d__Bacteria	p__Bacillota_A	c__Clostridia	o__Oscillospirales	f__Oscillospiraceae	g__ER4	s__ER4 sp003522105	no	no	none
ntk_a_synuclein	M0081_bin56		var_biomarker ~ var_mb	-0.0111839	0.0284902	-0.392551	0.694651	93.29	0	1905560	d__Bacteria	p__Bacillota_A	c__Clostridia	o__Oscillospirales	f__Oscillospiraceae	g__CAG-103	s__CAG-103 sp900757655	no	no	none
ntk_a_synuclein	M0081_bin56		var_biomarker ~ sex	0.00696467	0.103075	0.0675692	0.946129	93.29	0	1905560	d__Bacteria	p__Bacillota_A	c__Clostridia	o__Oscillospirales	f__Oscillospiraceae	g__CAG-103	s__CAG-103 sp900757655	no	no	none
ntk_a_synuclein	M0081_bin56		var_biomarker ~ var_mb_by_sex	0.0237884	0.0381433	0.62366	0.532851	93.29	0	1905560	d__Bacteria	p__Bacillota_A	c__Clostridia	o__Oscillospirales	f__Oscillospiraceae	g__CAG-103	s__CAG-103 sp900757655	no	no	none
ntk_a_synuclein	M0081_bin56		var_biomarker ~ mars_age	0.00671993	0.00619718	1.08435	0.278208	93.29	0	1905560	d__Bacteria	p__Bacillota_A	c__Clostridia	o__Oscillospirales	f__Oscillospiraceae	g__CAG-103	s__CAG-103 sp900757655	no	no	none
ntk_a_synuclein	M0081_bin56		var_biomarker ~ apoe4	0.106578	0.0769564	1.38491	0.166079	93.29	0	1905560	d__Bacteria	p__Bacillota_A	c__Clostridia	o__Oscillospirales	f__Oscillospiraceae	g__CAG-103	s__CAG-103 sp900757655	no	no	none
ntk_a_synuclein	M0081_bin56		var_biomarker ~ ntk_table	0.210598	0.0843794	2.49584	0.0125658	93.29	0	1905560	d__Bacteria	p__Bacillota_A	c__Clostridia	o__Oscillospirales	f__Oscillospiraceae	g__CAG-103	s__CAG-103 sp900757655	no	no	none
ntk_a_synuclein	M0081_bin56		var_biomarker ~ bristol_type_1_7	0.0164319	0.0336925	0.487703	0.62576	93.29	0	1905560	d__Bacteria	p__Bacillota_A	c__Clostridia	o__Oscillospirales	f__Oscillospiraceae	g__CAG-103	s__CAG-103 sp900757655	no	no	none
ntk_a_synuclein	M0081_bin85		var_biomarker ~ var_mb	0.0603106	0.0522376	1.15454	0.248277	93.6	2.01	2262071	d__Bacteria	p__Bacillota_A	c__Clostridia	o__Oscillospirales	f__Butyricicoccaceae	g__Agathobaculum	s__Agathobaculum butyriciproducens	no	no	none
ntk_a_synuclein	M0081_bin85		var_biomarker ~ sex	0.0731019	0.217828	0.335595	0.737176	93.6	2.01	2262071	d__Bacteria	p__Bacillota_A	c__Clostridia	o__Oscillospirales	f__Butyricicoccaceae	g__Agathobaculum	s__Agathobaculum butyriciproducens	no	no	none
ntk_a_synuclein	M0081_bin85		var_biomarker ~ var_mb_by_sex	-0.055347	0.0860345	-0.643312	0.520022	93.6	2.01	2262071	d__Bacteria	p__Bacillota_A	c__Clostridia	o__Oscillospirales	f__Butyricicoccaceae	g__Agathobaculum	s__Agathobaculum butyriciproducens	no	no	none
ntk_a_synuclein	M0081_bin85		var_biomarker ~ mars_age	0.0064885	0.00635889	1.02038	0.307547	93.6	2.01	2262071	d__Bacteria	p__Bacillota_A	c__Clostridia	o__Oscillospirales	f__Butyricicoccaceae	g__Agathobaculum	s__Agathobaculum butyriciproducens	no	no	none
ntk_a_synuclein	M0081_bin85		var_biomarker ~ apoe4	0.106405	0.0785005	1.35547	0.175269	93.6	2.01	2262071	d__Bacteria	p__Bacillota_A	c__Clostridia	o__Oscillospirales	f__Butyricicoccaceae	g__Agathobaculum	s__Agathobaculum butyriciproducens	no	no	none
ntk_a_synuclein	M0081_bin85		var_biomarker ~ ntk_table	0.210367	0.0862694	2.43849	0.0147486	93.6	2.01	2262071	d__Bacteria	p__Bacillota_A	c__Clostridia	o__Oscillospirales	f__Butyricicoccaceae	g__Agathobaculum	s__Agathobaculum butyriciproducens	no	no	none
ntk_a_synuclein	M0081_bin85		var_biomarker ~ bristol_type_1_7	0.00947288	0.0338033	0.280235	0.779297	93.6	2.01	2262071	d__Bacteria	p__Bacillota_A	c__Clostridia	o__Oscillospirales	f__Butyricicoccaceae	g__Agathobaculum	s__Agathobaculum butyriciproducens	no	no	none
ntk_a_synuclein	M0083_bin13		var_biomarker ~ var_mb	0.0255764	0.0313788	0.815085	0.415024	99.23	0	4089512	d__Bacteria	p__Bacteroidota	c__Bacteroidia	o__Bacteroidales	f__Tannerellaceae	g__Parabacteroides	s__Parabacteroides merdae	yes	no	propionate
ntk_a_synuclein	M0083_bin13		var_biomarker ~ sex	-0.0413196	0.155751	-0.265293	0.790784	99.23	0	4089512	d__Bacteria	p__Bacteroidota	c__Bacteroidia	o__Bacteroidales	f__Tannerellaceae	g__Parabacteroides	s__Parabacteroides merdae	yes	no	propionate
ntk_a_synuclein	M0083_bin13		var_biomarker ~ var_mb_by_sex	-0.00436219	0.0479948	-0.0908888	0.927581	99.23	0	4089512	d__Bacteria	p__Bacteroidota	c__Bacteroidia	o__Bacteroidales	f__Tannerellaceae	g__Parabacteroides	s__Parabacteroides merdae	yes	no	propionate
ntk_a_synuclein	M0083_bin13		var_biomarker ~ mars_age	0.00734624	0.00617215	1.19022	0.233958	99.23	0	4089512	d__Bacteria	p__Bacteroidota	c__Bacteroidia	o__Bacteroidales	f__Tannerellaceae	g__Parabacteroides	s__Parabacteroides merdae	yes	no	propionate
ntk_a_synuclein	M0083_bin13		var_biomarker ~ apoe4	0.0961831	0.0787656	1.22113	0.222037	99.23	0	4089512	d__Bacteria	p__Bacteroidota	c__Bacteroidia	o__Bacteroidales	f__Tannerellaceae	g__Parabacteroides	s__Parabacteroides merdae	yes	no	propionate
ntk_a_synuclein	M0083_bin13		var_biomarker ~ ntk_table	0.224964	0.0882522	2.5491	0.0108	99.23	0	4089512	d__Bacteria	p__Bacteroidota	c__Bacteroidia	o__Bacteroidales	f__Tannerellaceae	g__Parabacteroides	s__Parabacteroides merdae	yes	no	propionate
ntk_a_synuclein	M0083_bin13		var_biomarker ~ bristol_type_1_7	0.00819527	0.0338918	0.241807	0.80893	99.23	0	4089512	d__Bacteria	p__Bacteroidota	c__Bacteroidia	o__Bacteroidales	f__Tannerellaceae	g__Parabacteroides	s__Parabacteroides merdae	yes	no	propionate
ntk_a_synuclein	M0083_bin17		var_biomarker ~ var_mb	0.0380737	0.0575543	0.661526	0.508275	98.32	0.67	2454277	d__Bacteria	p__Bacillota_A	c__Clostridia	o__UBA1381	f__UBA1381	g__UBA4716	s__UBA4716 sp905215805	no	no	none
ntk_a_synuclein	M0083_bin17		var_biomarker ~ sex	-0.0108949	0.0786425	-0.138537	0.889816	98.32	0.67	2454277	d__Bacteria	p__Bacillota_A	c__Clostridia	o__UBA1381	f__UBA1381	g__UBA4716	s__UBA4716 sp905215805	no	no	none
ntk_a_synuclein	M0083_bin17		var_biomarker ~ var_mb_by_sex	0.0503581	0.0969163	0.519605	0.603339	98.32	0.67	2454277	d__Bacteria	p__Bacillota_A	c__Clostridia	o__UBA1381	f__UBA1381	g__UBA4716	s__UBA4716 sp905215805	no	no	none
ntk_a_synuclein	M0083_bin17		var_biomarker ~ mars_age	0.0073409	0.00622555	1.17916	0.238336	98.32	0.67	2454277	d__Bacteria	p__Bacillota_A	c__Clostridia	o__UBA1381	f__UBA1381	g__UBA4716	s__UBA4716 sp905215805	no	no	none
ntk_a_synuclein	M0083_bin17		var_biomarker ~ apoe4	0.112215	0.0784584	1.43025	0.152645	98.32	0.67	2454277	d__Bacteria	p__Bacillota_A	c__Clostridia	o__UBA1381	f__UBA1381	g__UBA4716	s__UBA4716 sp905215805	no	no	none
ntk_a_synuclein	M0083_bin17		var_biomarker ~ ntk_table	0.228262	0.0867613	2.63092	0.0085154	98.32	0.67	2454277	d__Bacteria	p__Bacillota_A	c__Clostridia	o__UBA1381	f__UBA1381	g__UBA4716	s__UBA4716 sp905215805	no	no	none
ntk_a_synuclein	M0083_bin17		var_biomarker ~ bristol_type_1_7	0.0156649	0.0338419	0.462884	0.643447	98.32	0.67	2454277	d__Bacteria	p__Bacillota_A	c__Clostridia	o__UBA1381	f__UBA1381	g__UBA4716	s__UBA4716 sp905215805	no	no	none
ntk_a_synuclein	M0083_bin3		var_biomarker ~ var_mb	0.121467	0.0441954	2.74841	0.00598846	92.26	3.16	2175725	d__Bacteria	p__Bacillota_A	c__Clostridia	o__Lachnospirales	f__Lachnospiraceae	g__Faecalimonas	s__Faecalimonas sp000209385	no	no	none
ntk_a_synuclein	M0083_bin3		var_biomarker ~ sex	0.284208	0.191008	1.48794	0.136768	92.26	3.16	2175725	d__Bacteria	p__Bacillota_A	c__Clostridia	o__Lachnospirales	f__Lachnospiraceae	g__Faecalimonas	s__Faecalimonas sp000209385	no	no	none
ntk_a_synuclein	M0083_bin3		var_biomarker ~ var_mb_by_sex	-0.124637	0.0626074	-1.99077	0.0465066	92.26	3.16	2175725	d__Bacteria	p__Bacillota_A	c__Clostridia	o__Lachnospirales	f__Lachnospiraceae	g__Faecalimonas	s__Faecalimonas sp000209385	no	no	none
ntk_a_synuclein	M0083_bin3		var_biomarker ~ mars_age	0.00640351	0.00603905	1.06035	0.288985	92.26	3.16	2175725	d__Bacteria	p__Bacillota_A	c__Clostridia	o__Lachnospirales	f__Lachnospiraceae	g__Faecalimonas	s__Faecalimonas sp000209385	no	no	none
ntk_a_synuclein	M0083_bin3		var_biomarker ~ apoe4	0.11517	0.0765271	1.50495	0.132336	92.26	3.16	2175725	d__Bacteria	p__Bacillota_A	c__Clostridia	o__Lachnospirales	f__Lachnospiraceae	g__Faecalimonas	s__Faecalimonas sp000209385	no	no	none
ntk_a_synuclein	M0083_bin3		var_biomarker ~ ntk_table	0.189584	0.0843323	2.24806	0.0245725	92.26	3.16	2175725	d__Bacteria	p__Bacillota_A	c__Clostridia	o__Lachnospirales	f__Lachnospiraceae	g__Faecalimonas	s__Faecalimonas sp000209385	no	no	none
ntk_a_synuclein	M0083_bin3		var_biomarker ~ bristol_type_1_7	0.0207764	0.033781	0.615033	0.538533	92.26	3.16	2175725	d__Bacteria	p__Bacillota_A	c__Clostridia	o__Lachnospirales	f__Lachnospiraceae	g__Faecalimonas	s__Faecalimonas sp000209385	no	no	none
ntk_a_synuclein	M0083_bin31		var_biomarker ~ var_mb	0.0863351	0.0742223	1.1632	0.24475	92.79	0	2639498	d__Bacteria	p__Bacillota_A	c__Clostridia	o__Lachnospirales	f__Lachnospiraceae	g__Schaedlerella	s__Schaedlerella sp900765975	yes	no	propionate
ntk_a_synuclein	M0083_bin31		var_biomarker ~ sex	0.275083	0.2836	0.969967	0.332063	92.79	0	2639498	d__Bacteria	p__Bacillota_A	c__Clostridia	o__Lachnospirales	f__Lachnospiraceae	g__Schaedlerella	s__Schaedlerella sp900765975	yes	no	propionate
ntk_a_synuclein	M0083_bin31		var_biomarker ~ var_mb_by_sex	-0.129201	0.106724	-1.21061	0.226045	92.79	0	2639498	d__Bacteria	p__Bacillota_A	c__Clostridia	o__Lachnospirales	f__Lachnospiraceae	g__Schaedlerella	s__Schaedlerella sp900765975	yes	no	propionate
ntk_a_synuclein	M0083_bin31		var_biomarker ~ mars_age	0.00657033	0.00623785	1.0533	0.292203	92.79	0	2639498	d__Bacteria	p__Bacillota_A	c__Clostridia	o__Lachnospirales	f__Lachnospiraceae	g__Schaedlerella	s__Schaedlerella sp900765975	yes	no	propionate
ntk_a_synuclein	M0083_bin31		var_biomarker ~ apoe4	0.10796	0.0761473	1.41777	0.156258	92.79	0	2639498	d__Bacteria	p__Bacillota_A	c__Clostridia	o__Lachnospirales	f__Lachnospiraceae	g__Schaedlerella	s__Schaedlerella sp900765975	yes	no	propionate
ntk_a_synuclein	M0083_bin31		var_biomarker ~ ntk_table	0.208017	0.0852732	2.43941	0.0147111	92.79	0	2639498	d__Bacteria	p__Bacillota_A	c__Clostridia	o__Lachnospirales	f__Lachnospiraceae	g__Schaedlerella	s__Schaedlerella sp900765975	yes	no	propionate
ntk_a_synuclein	M0083_bin31		var_biomarker ~ bristol_type_1_7	0.0136473	0.0339459	0.402032	0.687661	92.79	0	2639498	d__Bacteria	p__Bacillota_A	c__Clostridia	o__Lachnospirales	f__Lachnospiraceae	g__Schaedlerella	s__Schaedlerella sp900765975	yes	no	propionate
ntk_a_synuclein	M0083_bin46		var_biomarker ~ var_mb	0.073529	0.0428236	1.71702	0.0859752	96.38	0	2326377	d__Bacteria	p__Bacillota_A	c__Clostridia	o__Lachnospirales	f__Lachnospiraceae	g__Faecalimonas	s__Faecalimonas phoceensis	no	no	none
ntk_a_synuclein	M0083_bin46		var_biomarker ~ sex	-0.0739753	0.0897082	-0.824622	0.409586	96.38	0	2326377	d__Bacteria	p__Bacillota_A	c__Clostridia	o__Lachnospirales	f__Lachnospiraceae	g__Faecalimonas	s__Faecalimonas phoceensis	no	no	none
ntk_a_synuclein	M0083_bin46		var_biomarker ~ var_mb_by_sex	-0.0427898	0.0510505	-0.838186	0.401926	96.38	0	2326377	d__Bacteria	p__Bacillota_A	c__Clostridia	o__Lachnospirales	f__Lachnospiraceae	g__Faecalimonas	s__Faecalimonas phoceensis	no	no	none
ntk_a_synuclein	M0083_bin46		var_biomarker ~ mars_age	0.00658146	0.00599238	1.09831	0.272071	96.38	0	2326377	d__Bacteria	p__Bacillota_A	c__Clostridia	o__Lachnospirales	f__Lachnospiraceae	g__Faecalimonas	s__Faecalimonas phoceensis	no	no	none
ntk_a_synuclein	M0083_bin46		var_biomarker ~ apoe4	0.121005	0.0731557	1.65407	0.0981124	96.38	0	2326377	d__Bacteria	p__Bacillota_A	c__Clostridia	o__Lachnospirales	f__Lachnospiraceae	g__Faecalimonas	s__Faecalimonas phoceensis	no	no	none
ntk_a_synuclein	M0083_bin46		var_biomarker ~ ntk_table	0.193727	0.0823855	2.35147	0.0186995	96.38	0	2326377	d__Bacteria	p__Bacillota_A	c__Clostridia	o__Lachnospirales	f__Lachnospiraceae	g__Faecalimonas	s__Faecalimonas phoceensis	no	no	none
ntk_a_synuclein	M0083_bin46		var_biomarker ~ bristol_type_1_7	0.0284183	0.0308649	0.920734	0.357189	96.38	0	2326377	d__Bacteria	p__Bacillota_A	c__Clostridia	o__Lachnospirales	f__Lachnospiraceae	g__Faecalimonas	s__Faecalimonas phoceensis	no	no	none
ntk_a_synuclein	M0083_bin54		var_biomarker ~ var_mb	-0.0181686	0.0610477	-0.297613	0.765998	96.88	1.87	2435115	d__Bacteria	p__Bacillota_A	c__Clostridia	o__Lachnospirales	f__Lachnospiraceae	g__Lachnoclostridium_B	s__Lachnoclostridium_B sp900066555	no	no	none
ntk_a_synuclein	M0083_bin54		var_biomarker ~ sex	-0.178166	0.191018	-0.932719	0.350965	96.88	1.87	2435115	d__Bacteria	p__Bacillota_A	c__Clostridia	o__Lachnospirales	f__Lachnospiraceae	g__Lachnoclostridium_B	s__Lachnoclostridium_B sp900066555	no	no	none
ntk_a_synuclein	M0083_bin54		var_biomarker ~ var_mb_by_sex	0.0638157	0.0818627	0.779545	0.435659	96.88	1.87	2435115	d__Bacteria	p__Bacillota_A	c__Clostridia	o__Lachnospirales	f__Lachnospiraceae	g__Lachnoclostridium_B	s__Lachnoclostridium_B sp900066555	no	no	none
ntk_a_synuclein	M0083_bin54		var_biomarker ~ mars_age	0.00781707	0.00653397	1.19637	0.231551	96.88	1.87	2435115	d__Bacteria	p__Bacillota_A	c__Clostridia	o__Lachnospirales	f__Lachnospiraceae	g__Lachnoclostridium_B	s__Lachnoclostridium_B sp900066555	no	no	none
ntk_a_synuclein	M0083_bin54		var_biomarker ~ apoe4	0.112548	0.0788437	1.42748	0.153442	96.88	1.87	2435115	d__Bacteria	p__Bacillota_A	c__Clostridia	o__Lachnospirales	f__Lachnospiraceae	g__Lachnoclostridium_B	s__Lachnoclostridium_B sp900066555	no	no	none
ntk_a_synuclein	M0083_bin54		var_biomarker ~ ntk_table	0.21617	0.0859088	2.51627	0.0118603	96.88	1.87	2435115	d__Bacteria	p__Bacillota_A	c__Clostridia	o__Lachnospirales	f__Lachnospiraceae	g__Lachnoclostridium_B	s__Lachnoclostridium_B sp900066555	no	no	none
ntk_a_synuclein	M0083_bin54		var_biomarker ~ bristol_type_1_7	0.0144914	0.0339513	0.426828	0.669505	96.88	1.87	2435115	d__Bacteria	p__Bacillota_A	c__Clostridia	o__Lachnospirales	f__Lachnospiraceae	g__Lachnoclostridium_B	s__Lachnoclostridium_B sp900066555	no	no	none
ntk_a_synuclein	M0085_bin13		var_biomarker ~ var_mb	-0.0019202	0.0279643	-0.0686661	0.945255	94.13	1.01	1945133	d__Bacteria	p__Bacillota_A	c__Clostridia	o__Oscillospirales	f__Oscillospiraceae	g__CAG-103	s__CAG-103 sp900543625	no	no	none
ntk_a_synuclein	M0085_bin13		var_biomarker ~ sex	0.019879	0.139133	0.142878	0.886387	94.13	1.01	1945133	d__Bacteria	p__Bacillota_A	c__Clostridia	o__Oscillospirales	f__Oscillospiraceae	g__CAG-103	s__CAG-103 sp900543625	no	no	none
ntk_a_synuclein	M0085_bin13		var_biomarker ~ var_mb_by_sex	0.0229833	0.0406566	0.565304	0.571867	94.13	1.01	1945133	d__Bacteria	p__Bacillota_A	c__Clostridia	o__Oscillospirales	f__Oscillospiraceae	g__CAG-103	s__CAG-103 sp900543625	no	no	none
ntk_a_synuclein	M0085_bin13		var_biomarker ~ mars_age	0.00700334	0.00614945	1.13886	0.254763	94.13	1.01	1945133	d__Bacteria	p__Bacillota_A	c__Clostridia	o__Oscillospirales	f__Oscillospiraceae	g__CAG-103	s__CAG-103 sp900543625	no	no	none
ntk_a_synuclein	M0085_bin13		var_biomarker ~ apoe4	0.100653	0.076018	1.32407	0.18548	94.13	1.01	1945133	d__Bacteria	p__Bacillota_A	c__Clostridia	o__Oscillospirales	f__Oscillospiraceae	g__CAG-103	s__CAG-103 sp900543625	no	no	none
ntk_a_synuclein	M0085_bin13		var_biomarker ~ ntk_table	0.212316	0.0870623	2.43867	0.0147413	94.13	1.01	1945133	d__Bacteria	p__Bacillota_A	c__Clostridia	o__Oscillospirales	f__Oscillospiraceae	g__CAG-103	s__CAG-103 sp900543625	no	no	none
ntk_a_synuclein	M0085_bin13		var_biomarker ~ bristol_type_1_7	0.0179112	0.0340675	0.525756	0.599058	94.13	1.01	1945133	d__Bacteria	p__Bacillota_A	c__Clostridia	o__Oscillospirales	f__Oscillospiraceae	g__CAG-103	s__CAG-103 sp900543625	no	no	none
ntk_a_synuclein	M0085_bin66		var_biomarker ~ var_mb	-0.045711	0.0853853	-0.535349	0.592408	96.64	1.34	2598638	d__Bacteria	p__Bacillota_A	c__Clostridia	o__Oscillospirales	f__Butyricicoccaceae	g__Agathobaculum	s__Agathobaculum butyriciproducens	no	no	none
ntk_a_synuclein	M0085_bin66		var_biomarker ~ sex	-0.159011	0.15933	-0.998001	0.318279	96.64	1.34	2598638	d__Bacteria	p__Bacillota_A	c__Clostridia	o__Oscillospirales	f__Butyricicoccaceae	g__Agathobaculum	s__Agathobaculum butyriciproducens	no	no	none
ntk_a_synuclein	M0085_bin66		var_biomarker ~ var_mb_by_sex	0.0912865	0.106573	0.856563	0.391686	96.64	1.34	2598638	d__Bacteria	p__Bacillota_A	c__Clostridia	o__Oscillospirales	f__Butyricicoccaceae	g__Agathobaculum	s__Agathobaculum butyriciproducens	no	no	none
ntk_a_synuclein	M0085_bin66		var_biomarker ~ mars_age	0.00708288	0.00618489	1.14519	0.25213	96.64	1.34	2598638	d__Bacteria	p__Bacillota_A	c__Clostridia	o__Oscillospirales	f__Butyricicoccaceae	g__Agathobaculum	s__Agathobaculum butyriciproducens	no	no	none
ntk_a_synuclein	M0085_bin66		var_biomarker ~ apoe4	0.0992733	0.0756979	1.31144	0.189709	96.64	1.34	2598638	d__Bacteria	p__Bacillota_A	c__Clostridia	o__Oscillospirales	f__Butyricicoccaceae	g__Agathobaculum	s__Agathobaculum butyriciproducens	no	no	none
ntk_a_synuclein	M0085_bin66		var_biomarker ~ ntk_table	0.214618	0.0857516	2.50279	0.0123218	96.64	1.34	2598638	d__Bacteria	p__Bacillota_A	c__Clostridia	o__Oscillospirales	f__Butyricicoccaceae	g__Agathobaculum	s__Agathobaculum butyriciproducens	no	no	none
ntk_a_synuclein	M0085_bin66		var_biomarker ~ bristol_type_1_7	0.014225	0.0331426	0.429205	0.667774	96.64	1.34	2598638	d__Bacteria	p__Bacillota_A	c__Clostridia	o__Oscillospirales	f__Butyricicoccaceae	g__Agathobaculum	s__Agathobaculum butyriciproducens	no	no	none
ntk_a_synuclein	M0094_bin109		var_biomarker ~ var_mb	0.0325284	0.0428607	0.758933	0.447892	97.32	0.34	1834558	d__Bacteria	p__Bacillota_A	c__Clostridia	o__Oscillospirales	f__Acutalibacteraceae	g__Eubacterium_R	s__Eubacterium_R sp900539325	no	no	none
ntk_a_synuclein	M0094_bin109		var_biomarker ~ sex	-0.176918	0.0962208	-1.83867	0.0659639	97.32	0.34	1834558	d__Bacteria	p__Bacillota_A	c__Clostridia	o__Oscillospirales	f__Acutalibacteraceae	g__Eubacterium_R	s__Eubacterium_R sp900539325	no	no	none
ntk_a_synuclein	M0094_bin109		var_biomarker ~ var_mb_by_sex	-0.141866	0.0716549	-1.97985	0.0477208	97.32	0.34	1834558	d__Bacteria	p__Bacillota_A	c__Clostridia	o__Oscillospirales	f__Acutalibacteraceae	g__Eubacterium_R	s__Eubacterium_R sp900539325	no	no	none
ntk_a_synuclein	M0094_bin109		var_biomarker ~ mars_age	0.00680604	0.00607437	1.12045	0.262521	97.32	0.34	1834558	d__Bacteria	p__Bacillota_A	c__Clostridia	o__Oscillospirales	f__Acutalibacteraceae	g__Eubacterium_R	s__Eubacterium_R sp900539325	no	no	none
ntk_a_synuclein	M0094_bin109		var_biomarker ~ apoe4	0.0964641	0.0745393	1.29414	0.195618	97.32	0.34	1834558	d__Bacteria	p__Bacillota_A	c__Clostridia	o__Oscillospirales	f__Acutalibacteraceae	g__Eubacterium_R	s__Eubacterium_R sp900539325	no	no	none
ntk_a_synuclein	M0094_bin109		var_biomarker ~ ntk_table	0.232371	0.087096	2.66799	0.00763062	97.32	0.34	1834558	d__Bacteria	p__Bacillota_A	c__Clostridia	o__Oscillospirales	f__Acutalibacteraceae	g__Eubacterium_R	s__Eubacterium_R sp900539325	no	no	none
ntk_a_synuclein	M0094_bin109		var_biomarker ~ bristol_type_1_7	0.0109102	0.0338405	0.322401	0.747149	97.32	0.34	1834558	d__Bacteria	p__Bacillota_A	c__Clostridia	o__Oscillospirales	f__Acutalibacteraceae	g__Eubacterium_R	s__Eubacterium_R sp900539325	no	no	none
ntk_a_synuclein	M0094_bin129		var_biomarker ~ var_mb	-0.00101136	0.0337705	-0.029948	0.976109	95.97	0.67	2013400	d__Bacteria	p__Bacillota_A	c__Clostridia	o__Oscillospirales	f__Oscillospiraceae	g__CAG-103	s__CAG-103 sp900543625	no	no	none
ntk_a_synuclein	M0094_bin129		var_biomarker ~ sex	0.0771686	0.146241	0.52768	0.597721	95.97	0.67	2013400	d__Bacteria	p__Bacillota_A	c__Clostridia	o__Oscillospirales	f__Oscillospiraceae	g__CAG-103	s__CAG-103 sp900543625	no	no	none
ntk_a_synuclein	M0094_bin129		var_biomarker ~ var_mb_by_sex	0.0589237	0.0542114	1.08692	0.27707	95.97	0.67	2013400	d__Bacteria	p__Bacillota_A	c__Clostridia	o__Oscillospirales	f__Oscillospiraceae	g__CAG-103	s__CAG-103 sp900543625	no	no	none
ntk_a_synuclein	M0094_bin129		var_biomarker ~ mars_age	0.00736562	0.00624505	1.17943	0.238226	95.97	0.67	2013400	d__Bacteria	p__Bacillota_A	c__Clostridia	o__Oscillospirales	f__Oscillospiraceae	g__CAG-103	s__CAG-103 sp900543625	no	no	none
ntk_a_synuclein	M0094_bin129		var_biomarker ~ apoe4	0.10334	0.0757892	1.36352	0.172717	95.97	0.67	2013400	d__Bacteria	p__Bacillota_A	c__Clostridia	o__Oscillospirales	f__Oscillospiraceae	g__CAG-103	s__CAG-103 sp900543625	no	no	none
ntk_a_synuclein	M0094_bin129		var_biomarker ~ ntk_table	0.215646	0.0855164	2.52169	0.0116793	95.97	0.67	2013400	d__Bacteria	p__Bacillota_A	c__Clostridia	o__Oscillospirales	f__Oscillospiraceae	g__CAG-103	s__CAG-103 sp900543625	no	no	none
ntk_a_synuclein	M0094_bin129		var_biomarker ~ bristol_type_1_7	0.0158409	0.0334233	0.473949	0.635536	95.97	0.67	2013400	d__Bacteria	p__Bacillota_A	c__Clostridia	o__Oscillospirales	f__Oscillospiraceae	g__CAG-103	s__CAG-103 sp900543625	no	no	none
ntk_a_synuclein	M0094_bin164		var_biomarker ~ var_mb	-0.00809939	0.0167425	-0.483764	0.628554	95	0.26	2801103	d__Bacteria	p__Bacteroidota	c__Bacteroidia	o__Bacteroidales	f__UBA932	g__Cryptobacteroides	s__Cryptobacteroides sp000435075	no	no	none
ntk_a_synuclein	M0094_bin164		var_biomarker ~ sex	-0.0392483	0.146239	-0.268385	0.788403	95	0.26	2801103	d__Bacteria	p__Bacteroidota	c__Bacteroidia	o__Bacteroidales	f__UBA932	g__Cryptobacteroides	s__Cryptobacteroides sp000435075	no	no	none
ntk_a_synuclein	M0094_bin164		var_biomarker ~ var_mb_by_sex	0.00100498	0.0296327	0.0339146	0.972945	95	0.26	2801103	d__Bacteria	p__Bacteroidota	c__Bacteroidia	o__Bacteroidales	f__UBA932	g__Cryptobacteroides	s__Cryptobacteroides sp000435075	no	no	none
ntk_a_synuclein	M0094_bin164		var_biomarker ~ mars_age	0.00672661	0.0062107	1.08307	0.278779	95	0.26	2801103	d__Bacteria	p__Bacteroidota	c__Bacteroidia	o__Bacteroidales	f__UBA932	g__Cryptobacteroides	s__Cryptobacteroides sp000435075	no	no	none
ntk_a_synuclein	M0094_bin164		var_biomarker ~ apoe4	0.106151	0.0771517	1.37587	0.168862	95	0.26	2801103	d__Bacteria	p__Bacteroidota	c__Bacteroidia	o__Bacteroidales	f__UBA932	g__Cryptobacteroides	s__Cryptobacteroides sp000435075	no	no	none
ntk_a_synuclein	M0094_bin164		var_biomarker ~ ntk_table	0.214017	0.0887116	2.4125	0.0158434	95	0.26	2801103	d__Bacteria	p__Bacteroidota	c__Bacteroidia	o__Bacteroidales	f__UBA932	g__Cryptobacteroides	s__Cryptobacteroides sp000435075	no	no	none
ntk_a_synuclein	M0094_bin164		var_biomarker ~ bristol_type_1_7	0.0198675	0.0335431	0.592298	0.553651	95	0.26	2801103	d__Bacteria	p__Bacteroidota	c__Bacteroidia	o__Bacteroidales	f__UBA932	g__Cryptobacteroides	s__Cryptobacteroides sp000435075	no	no	none
ntk_a_synuclein	M0094_bin3		var_biomarker ~ var_mb	-0.080249	0.0545084	-1.47223	0.140958	93.25	2.85	3021070	d__Bacteria	p__Bacillota_A	c__Clostridia	o__Lachnospirales	f__Lachnospiraceae	g__KLE1615	s__KLE1615 sp900066985	no	no	none
ntk_a_synuclein	M0094_bin3		var_biomarker ~ sex	-0.231502	0.199418	-1.16088	0.245689	93.25	2.85	3021070	d__Bacteria	p__Bacillota_A	c__Clostridia	o__Lachnospirales	f__Lachnospiraceae	g__KLE1615	s__KLE1615 sp900066985	no	no	none
ntk_a_synuclein	M0094_bin3		var_biomarker ~ var_mb_by_sex	0.0873164	0.0812625	1.0745	0.2826	93.25	2.85	3021070	d__Bacteria	p__Bacillota_A	c__Clostridia	o__Lachnospirales	f__Lachnospiraceae	g__KLE1615	s__KLE1615 sp900066985	no	no	none
ntk_a_synuclein	M0094_bin3		var_biomarker ~ mars_age	0.00547669	0.00619933	0.883432	0.377003	93.25	2.85	3021070	d__Bacteria	p__Bacillota_A	c__Clostridia	o__Lachnospirales	f__Lachnospiraceae	g__KLE1615	s__KLE1615 sp900066985	no	no	none
ntk_a_synuclein	M0094_bin3		var_biomarker ~ apoe4	0.099874	0.0762351	1.31008	0.190169	93.25	2.85	3021070	d__Bacteria	p__Bacillota_A	c__Clostridia	o__Lachnospirales	f__Lachnospiraceae	g__KLE1615	s__KLE1615 sp900066985	no	no	none
ntk_a_synuclein	M0094_bin3		var_biomarker ~ ntk_table	0.206513	0.0839458	2.46008	0.0138907	93.25	2.85	3021070	d__Bacteria	p__Bacillota_A	c__Clostridia	o__Lachnospirales	f__Lachnospiraceae	g__KLE1615	s__KLE1615 sp900066985	no	no	none
ntk_a_synuclein	M0094_bin3		var_biomarker ~ bristol_type_1_7	0.0326596	0.034685	0.941606	0.346395	93.25	2.85	3021070	d__Bacteria	p__Bacillota_A	c__Clostridia	o__Lachnospirales	f__Lachnospiraceae	g__KLE1615	s__KLE1615 sp900066985	no	no	none
ntk_a_synuclein	M0094_bin52		var_biomarker ~ var_mb	-0.010729	0.021297	-0.503778	0.614417	93.97	0	2088781	d__Bacteria	p__Bacillota_A	c__Clostridia	o__Oscillospirales	f__Ruminococcaceae	g__Gemmiger	s__Gemmiger formicilis	no	no	none
ntk_a_synuclein	M0094_bin52		var_biomarker ~ sex	-0.0390357	0.0743761	-0.524842	0.599693	93.97	0	2088781	d__Bacteria	p__Bacillota_A	c__Clostridia	o__Oscillospirales	f__Ruminococcaceae	g__Gemmiger	s__Gemmiger formicilis	no	no	none
ntk_a_synuclein	M0094_bin52		var_biomarker ~ var_mb_by_sex	-0.0332571	0.0340556	-0.976554	0.32879	93.97	0	2088781	d__Bacteria	p__Bacillota_A	c__Clostridia	o__Oscillospirales	f__Ruminococcaceae	g__Gemmiger	s__Gemmiger formicilis	no	no	none
ntk_a_synuclein	M0094_bin52		var_biomarker ~ mars_age	0.00488243	0.00641577	0.761004	0.446655	93.97	0	2088781	d__Bacteria	p__Bacillota_A	c__Clostridia	o__Oscillospirales	f__Ruminococcaceae	g__Gemmiger	s__Gemmiger formicilis	no	no	none
ntk_a_synuclein	M0094_bin52		var_biomarker ~ apoe4	0.101408	0.0778074	1.30333	0.192463	93.97	0	2088781	d__Bacteria	p__Bacillota_A	c__Clostridia	o__Oscillospirales	f__Ruminococcaceae	g__Gemmiger	s__Gemmiger formicilis	no	no	none
ntk_a_synuclein	M0094_bin52		var_biomarker ~ ntk_table	0.221526	0.0852732	2.59783	0.00938142	93.97	0	2088781	d__Bacteria	p__Bacillota_A	c__Clostridia	o__Oscillospirales	f__Ruminococcaceae	g__Gemmiger	s__Gemmiger formicilis	no	no	none
ntk_a_synuclein	M0094_bin52		var_biomarker ~ bristol_type_1_7	0.0187477	0.0340721	0.550237	0.582157	93.97	0	2088781	d__Bacteria	p__Bacillota_A	c__Clostridia	o__Oscillospirales	f__Ruminococcaceae	g__Gemmiger	s__Gemmiger formicilis	no	no	none
ntk_a_synuclein	M0094_bin70		var_biomarker ~ var_mb	-0.000795863	0.0423134	-0.0188088	0.984994	92.57	0.68	2097585	d__Bacteria	p__Verrucomicrobiota	c__Verrucomicrobiae	o__Opitutales	f__CAG-312	g__Merdousia	s__Merdousia sp021641325	yes	no	propionate
ntk_a_synuclein	M0094_bin70		var_biomarker ~ sex	-0.141236	0.189805	-0.744109	0.456811	92.57	0.68	2097585	d__Bacteria	p__Verrucomicrobiota	c__Verrucomicrobiae	o__Opitutales	f__CAG-312	g__Merdousia	s__Merdousia sp021641325	yes	no	propionate
ntk_a_synuclein	M0094_bin70		var_biomarker ~ var_mb_by_sex	-0.0402274	0.0798461	-0.503811	0.614394	92.57	0.68	2097585	d__Bacteria	p__Verrucomicrobiota	c__Verrucomicrobiae	o__Opitutales	f__CAG-312	g__Merdousia	s__Merdousia sp021641325	yes	no	propionate
ntk_a_synuclein	M0094_bin70		var_biomarker ~ mars_age	0.00644996	0.00639437	1.00869	0.313121	92.57	0.68	2097585	d__Bacteria	p__Verrucomicrobiota	c__Verrucomicrobiae	o__Opitutales	f__CAG-312	g__Merdousia	s__Merdousia sp021641325	yes	no	propionate
ntk_a_synuclein	M0094_bin70		var_biomarker ~ apoe4	0.108306	0.0782294	1.38446	0.166217	92.57	0.68	2097585	d__Bacteria	p__Verrucomicrobiota	c__Verrucomicrobiae	o__Opitutales	f__CAG-312	g__Merdousia	s__Merdousia sp021641325	yes	no	propionate
ntk_a_synuclein	M0094_bin70		var_biomarker ~ ntk_table	0.209054	0.0885794	2.36008	0.0182711	92.57	0.68	2097585	d__Bacteria	p__Verrucomicrobiota	c__Verrucomicrobiae	o__Opitutales	f__CAG-312	g__Merdousia	s__Merdousia sp021641325	yes	no	propionate
ntk_a_synuclein	M0094_bin70		var_biomarker ~ bristol_type_1_7	0.0171513	0.0344544	0.497797	0.618627	92.57	0.68	2097585	d__Bacteria	p__Verrucomicrobiota	c__Verrucomicrobiae	o__Opitutales	f__CAG-312	g__Merdousia	s__Merdousia sp021641325	yes	no	propionate
ntk_a_synuclein	M0096_bin2		var_biomarker ~ var_mb	0.0802888	0.0507881	1.58086	0.113911	94.76	0.63	2604048	d__Bacteria	p__Bacillota_A	c__Clostridia	o__Lachnospirales	f__Lachnospiraceae	g__Oliverpabstia	s__Oliverpabstia sp000432335	yes	no	propionate
ntk_a_synuclein	M0096_bin2		var_biomarker ~ sex	0.125544	0.226397	0.55453	0.579216	94.76	0.63	2604048	d__Bacteria	p__Bacillota_A	c__Clostridia	o__Lachnospirales	f__Lachnospiraceae	g__Oliverpabstia	s__Oliverpabstia sp000432335	yes	no	propionate
ntk_a_synuclein	M0096_bin2		var_biomarker ~ var_mb_by_sex	-0.0684671	0.0839099	-0.81596	0.414523	94.76	0.63	2604048	d__Bacteria	p__Bacillota_A	c__Clostridia	o__Lachnospirales	f__Lachnospiraceae	g__Oliverpabstia	s__Oliverpabstia sp000432335	yes	no	propionate
ntk_a_synuclein	M0096_bin2		var_biomarker ~ mars_age	0.00633966	0.00623301	1.01711	0.309101	94.76	0.63	2604048	d__Bacteria	p__Bacillota_A	c__Clostridia	o__Lachnospirales	f__Lachnospiraceae	g__Oliverpabstia	s__Oliverpabstia sp000432335	yes	no	propionate
ntk_a_synuclein	M0096_bin2		var_biomarker ~ apoe4	0.11365	0.076808	1.47967	0.138962	94.76	0.63	2604048	d__Bacteria	p__Bacillota_A	c__Clostridia	o__Lachnospirales	f__Lachnospiraceae	g__Oliverpabstia	s__Oliverpabstia sp000432335	yes	no	propionate
ntk_a_synuclein	M0096_bin2		var_biomarker ~ ntk_table	0.202262	0.0842457	2.40085	0.0163568	94.76	0.63	2604048	d__Bacteria	p__Bacillota_A	c__Clostridia	o__Lachnospirales	f__Lachnospiraceae	g__Oliverpabstia	s__Oliverpabstia sp000432335	yes	no	propionate
ntk_a_synuclein	M0096_bin2		var_biomarker ~ bristol_type_1_7	0.0191739	0.0352145	0.544489	0.586105	94.76	0.63	2604048	d__Bacteria	p__Bacillota_A	c__Clostridia	o__Lachnospirales	f__Lachnospiraceae	g__Oliverpabstia	s__Oliverpabstia sp000432335	yes	no	propionate
ntk_a_synuclein	M0096_bin21		var_biomarker ~ var_mb	-0.0118663	0.0590724	-0.200878	0.840794	94.04	0.28	1770302	d__Bacteria	p__Bacillota_A	c__Clostridia	o__Oscillospirales	f__Acutalibacteraceae	g__Scybalenecus	s__Scybalenecus sp900540085	no	no	none
ntk_a_synuclein	M0096_bin21		var_biomarker ~ sex	-0.087225	0.130724	-0.667245	0.504615	94.04	0.28	1770302	d__Bacteria	p__Bacillota_A	c__Clostridia	o__Oscillospirales	f__Acutalibacteraceae	g__Scybalenecus	s__Scybalenecus sp900540085	no	no	none
ntk_a_synuclein	M0096_bin21		var_biomarker ~ var_mb_by_sex	-0.0274839	0.0757623	-0.362765	0.716781	94.04	0.28	1770302	d__Bacteria	p__Bacillota_A	c__Clostridia	o__Oscillospirales	f__Acutalibacteraceae	g__Scybalenecus	s__Scybalenecus sp900540085	no	no	none
ntk_a_synuclein	M0096_bin21		var_biomarker ~ mars_age	0.00764854	0.00640488	1.19417	0.23241	94.04	0.28	1770302	d__Bacteria	p__Bacillota_A	c__Clostridia	o__Oscillospirales	f__Acutalibacteraceae	g__Scybalenecus	s__Scybalenecus sp900540085	no	no	none
ntk_a_synuclein	M0096_bin21		var_biomarker ~ apoe4	0.105549	0.0774475	1.36284	0.172932	94.04	0.28	1770302	d__Bacteria	p__Bacillota_A	c__Clostridia	o__Oscillospirales	f__Acutalibacteraceae	g__Scybalenecus	s__Scybalenecus sp900540085	no	no	none
ntk_a_synuclein	M0096_bin21		var_biomarker ~ ntk_table	0.229599	0.0894704	2.5662	0.010282	94.04	0.28	1770302	d__Bacteria	p__Bacillota_A	c__Clostridia	o__Oscillospirales	f__Acutalibacteraceae	g__Scybalenecus	s__Scybalenecus sp900540085	no	no	none
ntk_a_synuclein	M0096_bin21		var_biomarker ~ bristol_type_1_7	0.0137187	0.0335416	0.409006	0.682535	94.04	0.28	1770302	d__Bacteria	p__Bacillota_A	c__Clostridia	o__Oscillospirales	f__Acutalibacteraceae	g__Scybalenecus	s__Scybalenecus sp900540085	no	no	none
ntk_a_synuclein	M0096_bin41		var_biomarker ~ var_mb	0.0968869	0.0508323	1.90601	0.0566487	95.57	1.16	2589720	d__Bacteria	p__Bacillota_A	c__Clostridia	o__Lachnospirales	f__Lachnospiraceae	g__Blautia_A	s__Blautia_A sp900547615	yes	no	propionate
ntk_a_synuclein	M0096_bin41		var_biomarker ~ sex	-0.0449135	0.0706679	-0.635557	0.525065	95.57	1.16	2589720	d__Bacteria	p__Bacillota_A	c__Clostridia	o__Lachnospirales	f__Lachnospiraceae	g__Blautia_A	s__Blautia_A sp900547615	yes	no	propionate
ntk_a_synuclein	M0096_bin41		var_biomarker ~ var_mb_by_sex	-0.0747317	0.0640898	-1.16605	0.243595	95.57	1.16	2589720	d__Bacteria	p__Bacillota_A	c__Clostridia	o__Lachnospirales	f__Lachnospiraceae	g__Blautia_A	s__Blautia_A sp900547615	yes	no	propionate
ntk_a_synuclein	M0096_bin41		var_biomarker ~ mars_age	0.0055346	0.00616094	0.898336	0.369006	95.57	1.16	2589720	d__Bacteria	p__Bacillota_A	c__Clostridia	o__Lachnospirales	f__Lachnospiraceae	g__Blautia_A	s__Blautia_A sp900547615	yes	no	propionate
ntk_a_synuclein	M0096_bin41		var_biomarker ~ apoe4	0.0983412	0.0768182	1.28018	0.200482	95.57	1.16	2589720	d__Bacteria	p__Bacillota_A	c__Clostridia	o__Lachnospirales	f__Lachnospiraceae	g__Blautia_A	s__Blautia_A sp900547615	yes	no	propionate
ntk_a_synuclein	M0096_bin41		var_biomarker ~ ntk_table	0.197279	0.0814428	2.4223	0.0154227	95.57	1.16	2589720	d__Bacteria	p__Bacillota_A	c__Clostridia	o__Lachnospirales	f__Lachnospiraceae	g__Blautia_A	s__Blautia_A sp900547615	yes	no	propionate
ntk_a_synuclein	M0096_bin41		var_biomarker ~ bristol_type_1_7	0.0108269	0.0353273	0.306473	0.759244	95.57	1.16	2589720	d__Bacteria	p__Bacillota_A	c__Clostridia	o__Lachnospirales	f__Lachnospiraceae	g__Blautia_A	s__Blautia_A sp900547615	yes	no	propionate
ntk_a_synuclein	M0096_bin80		var_biomarker ~ var_mb	-0.0409597	0.0416145	-0.984266	0.324985	91.95	1.36	2355229	d__Bacteria	p__Bacillota_A	c__Clostridia	o__Oscillospirales	f__Ruminococcaceae	g__Gemmiger	s__Gemmiger formicilis	no	no	none
ntk_a_synuclein	M0096_bin80		var_biomarker ~ sex	-0.020065	0.0890153	-0.225411	0.82166	91.95	1.36	2355229	d__Bacteria	p__Bacillota_A	c__Clostridia	o__Oscillospirales	f__Ruminococcaceae	g__Gemmiger	s__Gemmiger formicilis	no	no	none
ntk_a_synuclein	M0096_bin80		var_biomarker ~ var_mb_by_sex	-0.0200768	0.0537686	-0.373393	0.708856	91.95	1.36	2355229	d__Bacteria	p__Bacillota_A	c__Clostridia	o__Oscillospirales	f__Ruminococcaceae	g__Gemmiger	s__Gemmiger formicilis	no	no	none
ntk_a_synuclein	M0096_bin80		var_biomarker ~ mars_age	0.00592394	0.00615369	0.962663	0.335717	91.95	1.36	2355229	d__Bacteria	p__Bacillota_A	c__Clostridia	o__Oscillospirales	f__Ruminococcaceae	g__Gemmiger	s__Gemmiger formicilis	no	no	none
ntk_a_synuclein	M0096_bin80		var_biomarker ~ apoe4	0.111452	0.0779481	1.42983	0.152767	91.95	1.36	2355229	d__Bacteria	p__Bacillota_A	c__Clostridia	o__Oscillospirales	f__Ruminococcaceae	g__Gemmiger	s__Gemmiger formicilis	no	no	none
ntk_a_synuclein	M0096_bin80		var_biomarker ~ ntk_table	0.223086	0.0848658	2.62869	0.0085715	91.95	1.36	2355229	d__Bacteria	p__Bacillota_A	c__Clostridia	o__Oscillospirales	f__Ruminococcaceae	g__Gemmiger	s__Gemmiger formicilis	no	no	none
ntk_a_synuclein	M0096_bin80		var_biomarker ~ bristol_type_1_7	0.0166512	0.0343646	0.484545	0.627999	91.95	1.36	2355229	d__Bacteria	p__Bacillota_A	c__Clostridia	o__Oscillospirales	f__Ruminococcaceae	g__Gemmiger	s__Gemmiger formicilis	no	no	none
ntk_a_synuclein	M0096_bin87		var_biomarker ~ var_mb	-0.0103291	0.0490097	-0.210755	0.833078	95.88	4.09	4369995	d__Bacteria	p__Bacteroidota	c__Bacteroidia	o__Bacteroidales	f__Bacteroidaceae	g__Phocaeicola	s__Phocaeicola faecalis	yes	no	propionate
ntk_a_synuclein	M0096_bin87		var_biomarker ~ sex	-0.122941	0.136673	-0.899525	0.368373	95.88	4.09	4369995	d__Bacteria	p__Bacteroidota	c__Bacteroidia	o__Bacteroidales	f__Bacteroidaceae	g__Phocaeicola	s__Phocaeicola faecalis	yes	no	propionate
ntk_a_synuclein	M0096_bin87		var_biomarker ~ var_mb_by_sex	0.0467437	0.0674212	0.693309	0.488116	95.88	4.09	4369995	d__Bacteria	p__Bacteroidota	c__Bacteroidia	o__Bacteroidales	f__Bacteroidaceae	g__Phocaeicola	s__Phocaeicola faecalis	yes	no	propionate
ntk_a_synuclein	M0096_bin87		var_biomarker ~ mars_age	0.00672503	0.0061943	1.08568	0.27762	95.88	4.09	4369995	d__Bacteria	p__Bacteroidota	c__Bacteroidia	o__Bacteroidales	f__Bacteroidaceae	g__Phocaeicola	s__Phocaeicola faecalis	yes	no	propionate
ntk_a_synuclein	M0096_bin87		var_biomarker ~ apoe4	0.10126	0.0785849	1.28854	0.197556	95.88	4.09	4369995	d__Bacteria	p__Bacteroidota	c__Bacteroidia	o__Bacteroidales	f__Bacteroidaceae	g__Phocaeicola	s__Phocaeicola faecalis	yes	no	propionate
ntk_a_synuclein	M0096_bin87		var_biomarker ~ ntk_table	0.220143	0.0860039	2.55968	0.0104769	95.88	4.09	4369995	d__Bacteria	p__Bacteroidota	c__Bacteroidia	o__Bacteroidales	f__Bacteroidaceae	g__Phocaeicola	s__Phocaeicola faecalis	yes	no	propionate
ntk_a_synuclein	M0096_bin87		var_biomarker ~ bristol_type_1_7	0.0155187	0.0352209	0.440611	0.659495	95.88	4.09	4369995	d__Bacteria	p__Bacteroidota	c__Bacteroidia	o__Bacteroidales	f__Bacteroidaceae	g__Phocaeicola	s__Phocaeicola faecalis	yes	no	propionate
ntk_a_synuclein	M0101_bin113		var_biomarker ~ var_mb	-0.0672882	0.0259974	-2.58826	0.00964615	97.95	0	2470264	d__Bacteria	p__Bacillota_A	c__Clostridia	o__Oscillospirales	f__Ruminococcaceae	g__Ruminococcus_D	s__Ruminococcus_D bicirculans	no	no	none
ntk_a_synuclein	M0101_bin113		var_biomarker ~ sex	0.0247737	0.0794605	0.311773	0.755213	97.95	0	2470264	d__Bacteria	p__Bacillota_A	c__Clostridia	o__Oscillospirales	f__Ruminococcaceae	g__Ruminococcus_D	s__Ruminococcus_D bicirculans	no	no	none
ntk_a_synuclein	M0101_bin113		var_biomarker ~ var_mb_by_sex	0.0778511	0.0375591	2.07276	0.0381942	97.95	0	2470264	d__Bacteria	p__Bacillota_A	c__Clostridia	o__Oscillospirales	f__Ruminococcaceae	g__Ruminococcus_D	s__Ruminococcus_D bicirculans	no	no	none
ntk_a_synuclein	M0101_bin113		var_biomarker ~ mars_age	0.00823917	0.00613329	1.34335	0.179158	97.95	0	2470264	d__Bacteria	p__Bacillota_A	c__Clostridia	o__Oscillospirales	f__Ruminococcaceae	g__Ruminococcus_D	s__Ruminococcus_D bicirculans	no	no	none
ntk_a_synuclein	M0101_bin113		var_biomarker ~ apoe4	0.120247	0.0755522	1.59158	0.11148	97.95	0	2470264	d__Bacteria	p__Bacillota_A	c__Clostridia	o__Oscillospirales	f__Ruminococcaceae	g__Ruminococcus_D	s__Ruminococcus_D bicirculans	no	no	none
ntk_a_synuclein	M0101_bin113		var_biomarker ~ ntk_table	0.218988	0.0843278	2.59687	0.00940778	97.95	0	2470264	d__Bacteria	p__Bacillota_A	c__Clostridia	o__Oscillospirales	f__Ruminococcaceae	g__Ruminococcus_D	s__Ruminococcus_D bicirculans	no	no	none
ntk_a_synuclein	M0101_bin113		var_biomarker ~ bristol_type_1_7	0.0114036	0.0345906	0.329674	0.741646	97.95	0	2470264	d__Bacteria	p__Bacillota_A	c__Clostridia	o__Oscillospirales	f__Ruminococcaceae	g__Ruminococcus_D	s__Ruminococcus_D bicirculans	no	no	none
ntk_a_synuclein	M0101_bin2		var_biomarker ~ var_mb	0.0289565	0.0485842	0.596005	0.551172	91.51	2.45	3092064	d__Bacteria	p__Bacteroidota	c__Bacteroidia	o__Bacteroidales	f__Coprobacteraceae	g__Coprobacter	s__Coprobacter sp900545915	yes	no	propionate
ntk_a_synuclein	M0101_bin2		var_biomarker ~ sex	-0.0324095	0.171153	-0.18936	0.849811	91.51	2.45	3092064	d__Bacteria	p__Bacteroidota	c__Bacteroidia	o__Bacteroidales	f__Coprobacteraceae	g__Coprobacter	s__Coprobacter sp900545915	yes	no	propionate
ntk_a_synuclein	M0101_bin2		var_biomarker ~ var_mb_by_sex	-0.00326794	0.0771028	-0.0423842	0.966192	91.51	2.45	3092064	d__Bacteria	p__Bacteroidota	c__Bacteroidia	o__Bacteroidales	f__Coprobacteraceae	g__Coprobacter	s__Coprobacter sp900545915	yes	no	propionate
ntk_a_synuclein	M0101_bin2		var_biomarker ~ mars_age	0.00626433	0.00640813	0.977559	0.328292	91.51	2.45	3092064	d__Bacteria	p__Bacteroidota	c__Bacteroidia	o__Bacteroidales	f__Coprobacteraceae	g__Coprobacter	s__Coprobacter sp900545915	yes	no	propionate
ntk_a_synuclein	M0101_bin2		var_biomarker ~ apoe4	0.107202	0.0775104	1.38306	0.166646	91.51	2.45	3092064	d__Bacteria	p__Bacteroidota	c__Bacteroidia	o__Bacteroidales	f__Coprobacteraceae	g__Coprobacter	s__Coprobacter sp900545915	yes	no	propionate
ntk_a_synuclein	M0101_bin2		var_biomarker ~ ntk_table	0.219833	0.0843394	2.60653	0.0091465	91.51	2.45	3092064	d__Bacteria	p__Bacteroidota	c__Bacteroidia	o__Bacteroidales	f__Coprobacteraceae	g__Coprobacter	s__Coprobacter sp900545915	yes	no	propionate
ntk_a_synuclein	M0101_bin2		var_biomarker ~ bristol_type_1_7	0.0137809	0.0333027	0.413808	0.679015	91.51	2.45	3092064	d__Bacteria	p__Bacteroidota	c__Bacteroidia	o__Bacteroidales	f__Coprobacteraceae	g__Coprobacter	s__Coprobacter sp900545915	yes	no	propionate
ntk_a_synuclein	M0101_bin40		var_biomarker ~ var_mb	-0.0573831	0.0477032	-1.20292	0.229008	97.99	0	2372117	d__Bacteria	p__Bacillota_A	c__Clostridia	o__Oscillospirales	f__Oscillospiraceae	g__Dysosmobacter	s__Dysosmobacter sp001916835	no	no	none
ntk_a_synuclein	M0101_bin40		var_biomarker ~ sex	-0.121953	0.100313	-1.21572	0.22409	97.99	0	2372117	d__Bacteria	p__Bacillota_A	c__Clostridia	o__Oscillospirales	f__Oscillospiraceae	g__Dysosmobacter	s__Dysosmobacter sp001916835	no	no	none
ntk_a_synuclein	M0101_bin40		var_biomarker ~ var_mb_by_sex	0.078906	0.0618334	1.27611	0.201918	97.99	0	2372117	d__Bacteria	p__Bacillota_A	c__Clostridia	o__Oscillospirales	f__Oscillospiraceae	g__Dysosmobacter	s__Dysosmobacter sp001916835	no	no	none
ntk_a_synuclein	M0101_bin40		var_biomarker ~ mars_age	0.00593498	0.00640484	0.92664	0.354113	97.99	0	2372117	d__Bacteria	p__Bacillota_A	c__Clostridia	o__Oscillospirales	f__Oscillospiraceae	g__Dysosmobacter	s__Dysosmobacter sp001916835	no	no	none
ntk_a_synuclein	M0101_bin40		var_biomarker ~ apoe4	0.10143	0.0771184	1.31525	0.188425	97.99	0	2372117	d__Bacteria	p__Bacillota_A	c__Clostridia	o__Oscillospirales	f__Oscillospiraceae	g__Dysosmobacter	s__Dysosmobacter sp001916835	no	no	none
ntk_a_synuclein	M0101_bin40		var_biomarker ~ ntk_table	0.227632	0.0852047	2.67159	0.00754936	97.99	0	2372117	d__Bacteria	p__Bacillota_A	c__Clostridia	o__Oscillospirales	f__Oscillospiraceae	g__Dysosmobacter	s__Dysosmobacter sp001916835	no	no	none
ntk_a_synuclein	M0101_bin40		var_biomarker ~ bristol_type_1_7	0.0176343	0.033645	0.52413	0.600188	97.99	0	2372117	d__Bacteria	p__Bacillota_A	c__Clostridia	o__Oscillospirales	f__Oscillospiraceae	g__Dysosmobacter	s__Dysosmobacter sp001916835	no	no	none
ntk_a_synuclein	M0101_bin76		var_biomarker ~ var_mb	-0.0644888	0.0554832	-1.16231	0.245109	93.82	4.49	1152956	d__Bacteria	p__Bacillota	c__Bacilli	o__RF39	f__UBA660	g__UMGS1271	s__UMGS1271 sp900550255	no	no	none
ntk_a_synuclein	M0101_bin76		var_biomarker ~ sex	-0.0323197	0.0736977	-0.438544	0.660992	93.82	4.49	1152956	d__Bacteria	p__Bacillota	c__Bacilli	o__RF39	f__UBA660	g__UMGS1271	s__UMGS1271 sp900550255	no	no	none
ntk_a_synuclein	M0101_bin76		var_biomarker ~ var_mb_by_sex	0.0379454	0.0842951	0.450149	0.652603	93.82	4.49	1152956	d__Bacteria	p__Bacillota	c__Bacilli	o__RF39	f__UBA660	g__UMGS1271	s__UMGS1271 sp900550255	no	no	none
ntk_a_synuclein	M0101_bin76		var_biomarker ~ mars_age	0.00657751	0.00618152	1.06406	0.287301	93.82	4.49	1152956	d__Bacteria	p__Bacillota	c__Bacilli	o__RF39	f__UBA660	g__UMGS1271	s__UMGS1271 sp900550255	no	no	none
ntk_a_synuclein	M0101_bin76		var_biomarker ~ apoe4	0.101888	0.0768827	1.32524	0.18509	93.82	4.49	1152956	d__Bacteria	p__Bacillota	c__Bacilli	o__RF39	f__UBA660	g__UMGS1271	s__UMGS1271 sp900550255	no	no	none
ntk_a_synuclein	M0101_bin76		var_biomarker ~ ntk_table	0.221158	0.084788	2.60836	0.00909761	93.82	4.49	1152956	d__Bacteria	p__Bacillota	c__Bacilli	o__RF39	f__UBA660	g__UMGS1271	s__UMGS1271 sp900550255	no	no	none
ntk_a_synuclein	M0101_bin76		var_biomarker ~ bristol_type_1_7	-0.00126904	0.0384349	-0.0330179	0.97366	93.82	4.49	1152956	d__Bacteria	p__Bacillota	c__Bacilli	o__RF39	f__UBA660	g__UMGS1271	s__UMGS1271 sp900550255	no	no	none
ntk_a_synuclein	M0101_bin90		var_biomarker ~ var_mb	-0.0127751	0.0570234	-0.224033	0.822732	98.58	0	1767774	d__Bacteria	p__Bacillota_A	c__Clostridia	o__Peptostreptococcales	f__Anaerovoracaceae	g__VUNA01	s__VUNA01 sp002299625	no	no	none
ntk_a_synuclein	M0101_bin90		var_biomarker ~ sex	-0.139824	0.255231	-0.547833	0.583806	98.58	0	1767774	d__Bacteria	p__Bacillota_A	c__Clostridia	o__Peptostreptococcales	f__Anaerovoracaceae	g__VUNA01	s__VUNA01 sp002299625	no	no	none
ntk_a_synuclein	M0101_bin90		var_biomarker ~ var_mb_by_sex	-0.0409057	0.109439	-0.373776	0.708571	98.58	0	1767774	d__Bacteria	p__Bacillota_A	c__Clostridia	o__Peptostreptococcales	f__Anaerovoracaceae	g__VUNA01	s__VUNA01 sp002299625	no	no	none
ntk_a_synuclein	M0101_bin90		var_biomarker ~ mars_age	0.00647091	0.00620405	1.04301	0.296942	98.58	0	1767774	d__Bacteria	p__Bacillota_A	c__Clostridia	o__Peptostreptococcales	f__Anaerovoracaceae	g__VUNA01	s__VUNA01 sp002299625	no	no	none
ntk_a_synuclein	M0101_bin90		var_biomarker ~ apoe4	0.108437	0.0772937	1.40292	0.160642	98.58	0	1767774	d__Bacteria	p__Bacillota_A	c__Clostridia	o__Peptostreptococcales	f__Anaerovoracaceae	g__VUNA01	s__VUNA01 sp002299625	no	no	none
ntk_a_synuclein	M0101_bin90		var_biomarker ~ ntk_table	0.20645	0.0878643	2.34964	0.0187914	98.58	0	1767774	d__Bacteria	p__Bacillota_A	c__Clostridia	o__Peptostreptococcales	f__Anaerovoracaceae	g__VUNA01	s__VUNA01 sp002299625	no	no	none
ntk_a_synuclein	M0101_bin90		var_biomarker ~ bristol_type_1_7	0.0170751	0.0343093	0.497681	0.618709	98.58	0	1767774	d__Bacteria	p__Bacillota_A	c__Clostridia	o__Peptostreptococcales	f__Anaerovoracaceae	g__VUNA01	s__VUNA01 sp002299625	no	no	none
ntk_a_synuclein	M0101_bin91		var_biomarker ~ var_mb	-0.0291172	0.0243901	-1.19381	0.232552	91.28	1.34	2441062	d__Bacteria	p__Bacillota_A	c__Clostridia	o__Oscillospirales	f__Oscillospiraceae	g__CAG-170	s__CAG-170 sp000432135	no	no	none
ntk_a_synuclein	M0101_bin91		var_biomarker ~ sex	-0.0149772	0.0873634	-0.171436	0.863881	91.28	1.34	2441062	d__Bacteria	p__Bacillota_A	c__Clostridia	o__Oscillospirales	f__Oscillospiraceae	g__CAG-170	s__CAG-170 sp000432135	no	no	none
ntk_a_synuclein	M0101_bin91		var_biomarker ~ var_mb_by_sex	0.0421827	0.0354897	1.18859	0.234601	91.28	1.34	2441062	d__Bacteria	p__Bacillota_A	c__Clostridia	o__Oscillospirales	f__Oscillospiraceae	g__CAG-170	s__CAG-170 sp000432135	no	no	none
ntk_a_synuclein	M0101_bin91		var_biomarker ~ mars_age	0.00542255	0.00650877	0.833115	0.40478	91.28	1.34	2441062	d__Bacteria	p__Bacillota_A	c__Clostridia	o__Oscillospirales	f__Oscillospiraceae	g__CAG-170	s__CAG-170 sp000432135	no	no	none
ntk_a_synuclein	M0101_bin91		var_biomarker ~ apoe4	0.0922801	0.0750708	1.22924	0.218982	91.28	1.34	2441062	d__Bacteria	p__Bacillota_A	c__Clostridia	o__Oscillospirales	f__Oscillospiraceae	g__CAG-170	s__CAG-170 sp000432135	no	no	none
ntk_a_synuclein	M0101_bin91		var_biomarker ~ ntk_table	0.234026	0.0866286	2.70149	0.00690294	91.28	1.34	2441062	d__Bacteria	p__Bacillota_A	c__Clostridia	o__Oscillospirales	f__Oscillospiraceae	g__CAG-170	s__CAG-170 sp000432135	no	no	none
ntk_a_synuclein	M0101_bin91		var_biomarker ~ bristol_type_1_7	0.011128	0.0331069	0.336124	0.736778	91.28	1.34	2441062	d__Bacteria	p__Bacillota_A	c__Clostridia	o__Oscillospirales	f__Oscillospiraceae	g__CAG-170	s__CAG-170 sp000432135	no	no	none
ntk_a_synuclein	M0101_bin96		var_biomarker ~ var_mb	0.0758895	0.0254052	2.98717	0.00281573	92.4	1.25	1626529	d__Bacteria	p__Pseudomonadota	c__Gammaproteobacteria	o__Burkholderiales	f__Burkholderiaceae_A	g__Aphodousia	s__Aphodousia sp002329575	no	no	none
ntk_a_synuclein	M0101_bin96		var_biomarker ~ sex	-0.475862	0.189469	-2.51156	0.0120199	92.4	1.25	1626529	d__Bacteria	p__Pseudomonadota	c__Gammaproteobacteria	o__Burkholderiales	f__Burkholderiaceae_A	g__Aphodousia	s__Aphodousia sp002329575	no	no	none
ntk_a_synuclein	M0101_bin96		var_biomarker ~ var_mb_by_sex	-0.0867592	0.0372869	-2.3268	0.0199758	92.4	1.25	1626529	d__Bacteria	p__Pseudomonadota	c__Gammaproteobacteria	o__Burkholderiales	f__Burkholderiaceae_A	g__Aphodousia	s__Aphodousia sp002329575	no	no	none
ntk_a_synuclein	M0101_bin96		var_biomarker ~ mars_age	0.00359294	0.00612811	0.586304	0.557671	92.4	1.25	1626529	d__Bacteria	p__Pseudomonadota	c__Gammaproteobacteria	o__Burkholderiales	f__Burkholderiaceae_A	g__Aphodousia	s__Aphodousia sp002329575	no	no	none
ntk_a_synuclein	M0101_bin96		var_biomarker ~ apoe4	0.116386	0.076631	1.51878	0.128817	92.4	1.25	1626529	d__Bacteria	p__Pseudomonadota	c__Gammaproteobacteria	o__Burkholderiales	f__Burkholderiaceae_A	g__Aphodousia	s__Aphodousia sp002329575	no	no	none
ntk_a_synuclein	M0101_bin96		var_biomarker ~ ntk_table	0.231559	0.0817459	2.83267	0.00461605	92.4	1.25	1626529	d__Bacteria	p__Pseudomonadota	c__Gammaproteobacteria	o__Burkholderiales	f__Burkholderiaceae_A	g__Aphodousia	s__Aphodousia sp002329575	no	no	none
ntk_a_synuclein	M0101_bin96		var_biomarker ~ bristol_type_1_7	0.0291153	0.0341914	0.851539	0.39447	92.4	1.25	1626529	d__Bacteria	p__Pseudomonadota	c__Gammaproteobacteria	o__Burkholderiales	f__Burkholderiaceae_A	g__Aphodousia	s__Aphodousia sp002329575	no	no	none
ntk_a_synuclein	M0106_bin116		var_biomarker ~ var_mb	-0.0270918	0.0284972	-0.950682	0.341766	92.7	2.25	1310921	d__Bacteria	p__Bacillota	c__Bacilli	o__RF39	f__UBA660	g__Onthocola_B	s__Onthocola_B stercorigallinarum	no	no	none
ntk_a_synuclein	M0106_bin116		var_biomarker ~ sex	-0.137365	0.16061	-0.855271	0.392401	92.7	2.25	1310921	d__Bacteria	p__Bacillota	c__Bacilli	o__RF39	f__UBA660	g__Onthocola_B	s__Onthocola_B stercorigallinarum	no	no	none
ntk_a_synuclein	M0106_bin116		var_biomarker ~ var_mb_by_sex	-0.0211686	0.0376008	-0.562983	0.573447	92.7	2.25	1310921	d__Bacteria	p__Bacillota	c__Bacilli	o__RF39	f__UBA660	g__Onthocola_B	s__Onthocola_B stercorigallinarum	no	no	none
ntk_a_synuclein	M0106_bin116		var_biomarker ~ mars_age	0.00727491	0.00592592	1.22764	0.219582	92.7	2.25	1310921	d__Bacteria	p__Bacillota	c__Bacilli	o__RF39	f__UBA660	g__Onthocola_B	s__Onthocola_B stercorigallinarum	no	no	none
ntk_a_synuclein	M0106_bin116		var_biomarker ~ apoe4	0.082974	0.0764515	1.08532	0.277782	92.7	2.25	1310921	d__Bacteria	p__Bacillota	c__Bacilli	o__RF39	f__UBA660	g__Onthocola_B	s__Onthocola_B stercorigallinarum	no	no	none
ntk_a_synuclein	M0106_bin116		var_biomarker ~ ntk_table	0.214401	0.0852272	2.51564	0.0118816	92.7	2.25	1310921	d__Bacteria	p__Bacillota	c__Bacilli	o__RF39	f__UBA660	g__Onthocola_B	s__Onthocola_B stercorigallinarum	no	no	none
ntk_a_synuclein	M0106_bin116		var_biomarker ~ bristol_type_1_7	0.00380282	0.0349038	0.108951	0.913241	92.7	2.25	1310921	d__Bacteria	p__Bacillota	c__Bacilli	o__RF39	f__UBA660	g__Onthocola_B	s__Onthocola_B stercorigallinarum	no	no	none
ntk_a_synuclein	M0106_bin143		var_biomarker ~ var_mb	-0.0286603	0.0257332	-1.11375	0.265388	97.09	0.22	1957708	d__Bacteria	p__Bacillota_A	c__Clostridia	o__Oscillospirales	f__CAG-272	g__UMGS1312	s__UMGS1312 sp900550625	no	no	none
ntk_a_synuclein	M0106_bin143		var_biomarker ~ sex	0.00466727	0.106316	0.0439001	0.964984	97.09	0.22	1957708	d__Bacteria	p__Bacillota_A	c__Clostridia	o__Oscillospirales	f__CAG-272	g__UMGS1312	s__UMGS1312 sp900550625	no	no	none
ntk_a_synuclein	M0106_bin143		var_biomarker ~ var_mb_by_sex	0.0345939	0.038673	0.894523	0.371042	97.09	0.22	1957708	d__Bacteria	p__Bacillota_A	c__Clostridia	o__Oscillospirales	f__CAG-272	g__UMGS1312	s__UMGS1312 sp900550625	no	no	none
ntk_a_synuclein	M0106_bin143		var_biomarker ~ mars_age	0.00665568	0.00620923	1.0719	0.283764	97.09	0.22	1957708	d__Bacteria	p__Bacillota_A	c__Clostridia	o__Oscillospirales	f__CAG-272	g__UMGS1312	s__UMGS1312 sp900550625	no	no	none
ntk_a_synuclein	M0106_bin143		var_biomarker ~ apoe4	0.116966	0.0790515	1.47962	0.138975	97.09	0.22	1957708	d__Bacteria	p__Bacillota_A	c__Clostridia	o__Oscillospirales	f__CAG-272	g__UMGS1312	s__UMGS1312 sp900550625	no	no	none
ntk_a_synuclein	M0106_bin143		var_biomarker ~ ntk_table	0.204864	0.0865391	2.3673	0.0179186	97.09	0.22	1957708	d__Bacteria	p__Bacillota_A	c__Clostridia	o__Oscillospirales	f__CAG-272	g__UMGS1312	s__UMGS1312 sp900550625	no	no	none
ntk_a_synuclein	M0106_bin143		var_biomarker ~ bristol_type_1_7	0.0109216	0.0352685	0.309671	0.756811	97.09	0.22	1957708	d__Bacteria	p__Bacillota_A	c__Clostridia	o__Oscillospirales	f__CAG-272	g__UMGS1312	s__UMGS1312 sp900550625	no	no	none
ntk_a_synuclein	M0106_bin15		var_biomarker ~ var_mb	0.0813947	0.0651645	1.24907	0.211641	93.88	1	2167051	d__Bacteria	p__Bacillota_A	c__Clostridia	o__Oscillospirales	f__Ruminococcaceae	g__Fournierella	s__Fournierella excrementavium	no	no	none
ntk_a_synuclein	M0106_bin15		var_biomarker ~ sex	0.00917606	0.0937242	0.0979049	0.922008	93.88	1	2167051	d__Bacteria	p__Bacillota_A	c__Clostridia	o__Oscillospirales	f__Ruminococcaceae	g__Fournierella	s__Fournierella excrementavium	no	no	none
ntk_a_synuclein	M0106_bin15		var_biomarker ~ var_mb_by_sex	-0.0447019	0.0977902	-0.457121	0.647584	93.88	1	2167051	d__Bacteria	p__Bacillota_A	c__Clostridia	o__Oscillospirales	f__Ruminococcaceae	g__Fournierella	s__Fournierella excrementavium	no	no	none
ntk_a_synuclein	M0106_bin15		var_biomarker ~ mars_age	0.00619901	0.00626589	0.989325	0.322504	93.88	1	2167051	d__Bacteria	p__Bacillota_A	c__Clostridia	o__Oscillospirales	f__Ruminococcaceae	g__Fournierella	s__Fournierella excrementavium	no	no	none
ntk_a_synuclein	M0106_bin15		var_biomarker ~ apoe4	0.113353	0.0773178	1.46607	0.142629	93.88	1	2167051	d__Bacteria	p__Bacillota_A	c__Clostridia	o__Oscillospirales	f__Ruminococcaceae	g__Fournierella	s__Fournierella excrementavium	no	no	none
ntk_a_synuclein	M0106_bin15		var_biomarker ~ ntk_table	0.216111	0.0835831	2.58559	0.00972138	93.88	1	2167051	d__Bacteria	p__Bacillota_A	c__Clostridia	o__Oscillospirales	f__Ruminococcaceae	g__Fournierella	s__Fournierella excrementavium	no	no	none
ntk_a_synuclein	M0106_bin15		var_biomarker ~ bristol_type_1_7	0.0233051	0.0352383	0.661358	0.508383	93.88	1	2167051	d__Bacteria	p__Bacillota_A	c__Clostridia	o__Oscillospirales	f__Ruminococcaceae	g__Fournierella	s__Fournierella excrementavium	no	no	none
ntk_a_synuclein	M0106_bin19		var_biomarker ~ var_mb	0.0045087	0.0269406	0.167357	0.867089	98.88	0	1504099	d__Bacteria	p__Bacillota	c__Bacilli	o__RFN20	f__CAG-631	g__Caccosoma	s__Caccosoma sp900762575	no	no	none
ntk_a_synuclein	M0106_bin19		var_biomarker ~ sex	0.017859	0.131454	0.135858	0.891934	98.88	0	1504099	d__Bacteria	p__Bacillota	c__Bacilli	o__RFN20	f__CAG-631	g__Caccosoma	s__Caccosoma sp900762575	no	no	none
ntk_a_synuclein	M0106_bin19		var_biomarker ~ var_mb_by_sex	0.0171795	0.0366304	0.468994	0.639074	98.88	0	1504099	d__Bacteria	p__Bacillota	c__Bacilli	o__RFN20	f__CAG-631	g__Caccosoma	s__Caccosoma sp900762575	no	no	none
ntk_a_synuclein	M0106_bin19		var_biomarker ~ mars_age	0.00659663	0.00617371	1.0685	0.285293	98.88	0	1504099	d__Bacteria	p__Bacillota	c__Bacilli	o__RFN20	f__CAG-631	g__Caccosoma	s__Caccosoma sp900762575	no	no	none
ntk_a_synuclein	M0106_bin19		var_biomarker ~ apoe4	0.116785	0.078519	1.48735	0.136923	98.88	0	1504099	d__Bacteria	p__Bacillota	c__Bacilli	o__RFN20	f__CAG-631	g__Caccosoma	s__Caccosoma sp900762575	no	no	none
ntk_a_synuclein	M0106_bin19		var_biomarker ~ ntk_table	0.215525	0.0853858	2.52413	0.0115984	98.88	0	1504099	d__Bacteria	p__Bacillota	c__Bacilli	o__RFN20	f__CAG-631	g__Caccosoma	s__Caccosoma sp900762575	no	no	none
ntk_a_synuclein	M0106_bin19		var_biomarker ~ bristol_type_1_7	0.0204678	0.0345754	0.591976	0.553867	98.88	0	1504099	d__Bacteria	p__Bacillota	c__Bacilli	o__RFN20	f__CAG-631	g__Caccosoma	s__Caccosoma sp900762575	no	no	none
ntk_a_synuclein	M0106_bin35		var_biomarker ~ var_mb	0.0405337	0.0650972	0.622665	0.533505	97.32	0	2201209	d__Bacteria	p__Bacillota_A	c__Clostridia	o__Lachnospirales	f__CAG-274	g__CALWRD01	s__	no	no	none
ntk_a_synuclein	M0106_bin35		var_biomarker ~ sex	-0.0453987	0.137034	-0.331294	0.740423	97.32	0	2201209	d__Bacteria	p__Bacillota_A	c__Clostridia	o__Lachnospirales	f__CAG-274	g__CALWRD01	s__	no	no	none
ntk_a_synuclein	M0106_bin35		var_biomarker ~ var_mb_by_sex	-0.00807324	0.0945376	-0.0853972	0.931946	97.32	0	2201209	d__Bacteria	p__Bacillota_A	c__Clostridia	o__Lachnospirales	f__CAG-274	g__CALWRD01	s__	no	no	none
ntk_a_synuclein	M0106_bin35		var_biomarker ~ mars_age	0.00621565	0.00632515	0.982687	0.325761	97.32	0	2201209	d__Bacteria	p__Bacillota_A	c__Clostridia	o__Lachnospirales	f__CAG-274	g__CALWRD01	s__	no	no	none
ntk_a_synuclein	M0106_bin35		var_biomarker ~ apoe4	0.10397	0.0779153	1.3344	0.182074	97.32	0	2201209	d__Bacteria	p__Bacillota_A	c__Clostridia	o__Lachnospirales	f__CAG-274	g__CALWRD01	s__	no	no	none
ntk_a_synuclein	M0106_bin35		var_biomarker ~ ntk_table	0.215996	0.0850341	2.54011	0.0110817	97.32	0	2201209	d__Bacteria	p__Bacillota_A	c__Clostridia	o__Lachnospirales	f__CAG-274	g__CALWRD01	s__	no	no	none
ntk_a_synuclein	M0106_bin35		var_biomarker ~ bristol_type_1_7	0.0180763	0.0340777	0.530444	0.595804	97.32	0	2201209	d__Bacteria	p__Bacillota_A	c__Clostridia	o__Lachnospirales	f__CAG-274	g__CALWRD01	s__	no	no	none
ntk_a_synuclein	M0106_bin67		var_biomarker ~ var_mb	-0.0410817	0.0279421	-1.47025	0.141495	98.79	0.27	2271162	d__Bacteria	p__Bacillota_A	c__Clostridia	o__Christensenellales	f__CAG-138	g__Pelethousia	s__Pelethousia gallinarum	no	no	none
ntk_a_synuclein	M0106_bin67		var_biomarker ~ sex	-0.0334011	0.10045	-0.332514	0.739501	98.79	0.27	2271162	d__Bacteria	p__Bacillota_A	c__Clostridia	o__Christensenellales	f__CAG-138	g__Pelethousia	s__Pelethousia gallinarum	no	no	none
ntk_a_synuclein	M0106_bin67		var_biomarker ~ var_mb_by_sex	0.0526695	0.0868863	0.606189	0.544389	98.79	0.27	2271162	d__Bacteria	p__Bacillota_A	c__Clostridia	o__Christensenellales	f__CAG-138	g__Pelethousia	s__Pelethousia gallinarum	no	no	none
ntk_a_synuclein	M0106_bin67		var_biomarker ~ mars_age	0.00691213	0.00617866	1.11871	0.263263	98.79	0.27	2271162	d__Bacteria	p__Bacillota_A	c__Clostridia	o__Christensenellales	f__CAG-138	g__Pelethousia	s__Pelethousia gallinarum	no	no	none
ntk_a_synuclein	M0106_bin67		var_biomarker ~ apoe4	0.094744	0.0754625	1.25551	0.209293	98.79	0.27	2271162	d__Bacteria	p__Bacillota_A	c__Clostridia	o__Christensenellales	f__CAG-138	g__Pelethousia	s__Pelethousia gallinarum	no	no	none
ntk_a_synuclein	M0106_bin67		var_biomarker ~ ntk_table	0.228406	0.0878474	2.60003	0.00932167	98.79	0.27	2271162	d__Bacteria	p__Bacillota_A	c__Clostridia	o__Christensenellales	f__CAG-138	g__Pelethousia	s__Pelethousia gallinarum	no	no	none
ntk_a_synuclein	M0106_bin67		var_biomarker ~ bristol_type_1_7	0.0123525	0.033024	0.374047	0.708369	98.79	0.27	2271162	d__Bacteria	p__Bacillota_A	c__Clostridia	o__Christensenellales	f__CAG-138	g__Pelethousia	s__Pelethousia gallinarum	no	no	none
ntk_a_synuclein	M0106_bin68		var_biomarker ~ var_mb	-0.0345128	0.0225164	-1.53278	0.125329	98.67	0.11	1765224	d__Bacteria	p__Bacillota	c__Bacilli	o__ML615J-28	f__CAG-313	g__CAG-313	s__CAG-313 sp900539265	no	no	none
ntk_a_synuclein	M0106_bin68		var_biomarker ~ sex	0.0944682	0.127851	0.738894	0.459971	98.67	0.11	1765224	d__Bacteria	p__Bacillota	c__Bacilli	o__ML615J-28	f__CAG-313	g__CAG-313	s__CAG-313 sp900539265	no	no	none
ntk_a_synuclein	M0106_bin68		var_biomarker ~ var_mb_by_sex	0.0591367	0.0361794	1.63454	0.102145	98.67	0.11	1765224	d__Bacteria	p__Bacillota	c__Bacilli	o__ML615J-28	f__CAG-313	g__CAG-313	s__CAG-313 sp900539265	no	no	none
ntk_a_synuclein	M0106_bin68		var_biomarker ~ mars_age	0.00734839	0.00603294	1.21805	0.223207	98.67	0.11	1765224	d__Bacteria	p__Bacillota	c__Bacilli	o__ML615J-28	f__CAG-313	g__CAG-313	s__CAG-313 sp900539265	no	no	none
ntk_a_synuclein	M0106_bin68		var_biomarker ~ apoe4	0.111126	0.0744124	1.49338	0.135338	98.67	0.11	1765224	d__Bacteria	p__Bacillota	c__Bacilli	o__ML615J-28	f__CAG-313	g__CAG-313	s__CAG-313 sp900539265	no	no	none
ntk_a_synuclein	M0106_bin68		var_biomarker ~ ntk_table	0.203167	0.0837776	2.42507	0.0153053	98.67	0.11	1765224	d__Bacteria	p__Bacillota	c__Bacilli	o__ML615J-28	f__CAG-313	g__CAG-313	s__CAG-313 sp900539265	no	no	none
ntk_a_synuclein	M0106_bin68		var_biomarker ~ bristol_type_1_7	0.0149166	0.0344338	0.433197	0.664872	98.67	0.11	1765224	d__Bacteria	p__Bacillota	c__Bacilli	o__ML615J-28	f__CAG-313	g__CAG-313	s__CAG-313 sp900539265	no	no	none
ntk_a_synuclein	M0106_bin69		var_biomarker ~ var_mb	0.0729035	0.0640918	1.13749	0.255335	96.42	1.68	2861572	d__Bacteria	p__Bacillota_A	c__Clostridia	o__Oscillospirales	f__Ruminococcaceae	g__HGM13222	s__HGM13222 sp944386455	no	no	none
ntk_a_synuclein	M0106_bin69		var_biomarker ~ sex	0.0133068	0.299583	0.0444178	0.964571	96.42	1.68	2861572	d__Bacteria	p__Bacillota_A	c__Clostridia	o__Oscillospirales	f__Ruminococcaceae	g__HGM13222	s__HGM13222 sp944386455	no	no	none
ntk_a_synuclein	M0106_bin69		var_biomarker ~ var_mb_by_sex	-0.0177707	0.0972871	-0.182662	0.855063	96.42	1.68	2861572	d__Bacteria	p__Bacillota_A	c__Clostridia	o__Oscillospirales	f__Ruminococcaceae	g__HGM13222	s__HGM13222 sp944386455	no	no	none
ntk_a_synuclein	M0106_bin69		var_biomarker ~ mars_age	0.00741066	0.00626746	1.1824	0.237046	96.42	1.68	2861572	d__Bacteria	p__Bacillota_A	c__Clostridia	o__Oscillospirales	f__Ruminococcaceae	g__HGM13222	s__HGM13222 sp944386455	no	no	none
ntk_a_synuclein	M0106_bin69		var_biomarker ~ apoe4	0.102679	0.0773156	1.32805	0.184163	96.42	1.68	2861572	d__Bacteria	p__Bacillota_A	c__Clostridia	o__Oscillospirales	f__Ruminococcaceae	g__HGM13222	s__HGM13222 sp944386455	no	no	none
ntk_a_synuclein	M0106_bin69		var_biomarker ~ ntk_table	0.208433	0.0864522	2.41097	0.0159103	96.42	1.68	2861572	d__Bacteria	p__Bacillota_A	c__Clostridia	o__Oscillospirales	f__Ruminococcaceae	g__HGM13222	s__HGM13222 sp944386455	no	no	none
ntk_a_synuclein	M0106_bin69		var_biomarker ~ bristol_type_1_7	0.01763	0.0345524	0.510239	0.609884	96.42	1.68	2861572	d__Bacteria	p__Bacillota_A	c__Clostridia	o__Oscillospirales	f__Ruminococcaceae	g__HGM13222	s__HGM13222 sp944386455	no	no	none
ntk_a_synuclein	M0106_bin85		var_biomarker ~ var_mb	-0.0180309	0.0323416	-0.557515	0.577176	95.16	0.83	1786182	d__Bacteria	p__Bacillota_A	c__Clostridia	o__Christensenellales	f__Borkfalkiaceae	g__Coproplasma	s__Coproplasma stercorigallinarum	no	no	none
ntk_a_synuclein	M0106_bin85		var_biomarker ~ sex	0.0423293	0.184419	0.229527	0.818459	95.16	0.83	1786182	d__Bacteria	p__Bacillota_A	c__Clostridia	o__Christensenellales	f__Borkfalkiaceae	g__Coproplasma	s__Coproplasma stercorigallinarum	no	no	none
ntk_a_synuclein	M0106_bin85		var_biomarker ~ var_mb_by_sex	0.0280408	0.0523057	0.536094	0.591894	95.16	0.83	1786182	d__Bacteria	p__Bacillota_A	c__Clostridia	o__Christensenellales	f__Borkfalkiaceae	g__Coproplasma	s__Coproplasma stercorigallinarum	no	no	none
ntk_a_synuclein	M0106_bin85		var_biomarker ~ mars_age	0.00674675	0.00614169	1.09852	0.271979	95.16	0.83	1786182	d__Bacteria	p__Bacillota_A	c__Clostridia	o__Christensenellales	f__Borkfalkiaceae	g__Coproplasma	s__Coproplasma stercorigallinarum	no	no	none
ntk_a_synuclein	M0106_bin85		var_biomarker ~ apoe4	0.106155	0.0762412	1.39236	0.163815	95.16	0.83	1786182	d__Bacteria	p__Bacillota_A	c__Clostridia	o__Christensenellales	f__Borkfalkiaceae	g__Coproplasma	s__Coproplasma stercorigallinarum	no	no	none
ntk_a_synuclein	M0106_bin85		var_biomarker ~ ntk_table	0.215316	0.0910136	2.36576	0.0179931	95.16	0.83	1786182	d__Bacteria	p__Bacillota_A	c__Clostridia	o__Christensenellales	f__Borkfalkiaceae	g__Coproplasma	s__Coproplasma stercorigallinarum	no	no	none
ntk_a_synuclein	M0106_bin85		var_biomarker ~ bristol_type_1_7	0.0154293	0.0337331	0.457394	0.647388	95.16	0.83	1786182	d__Bacteria	p__Bacillota_A	c__Clostridia	o__Christensenellales	f__Borkfalkiaceae	g__Coproplasma	s__Coproplasma stercorigallinarum	no	no	none
ntk_a_synuclein	M0106_bin93		var_biomarker ~ var_mb	0.0539233	0.038825	1.38888	0.16487	96.94	0	2178650	d__Bacteria	p__Bacillota_A	c__Clostridia	o__Oscillospirales	f__Ruminococcaceae	g__Faecalibacterium	s__Faecalibacterium prausnitzii	no	yes	butyrate
ntk_a_synuclein	M0106_bin93		var_biomarker ~ sex	-0.0386595	0.0929175	-0.416063	0.677364	96.94	0	2178650	d__Bacteria	p__Bacillota_A	c__Clostridia	o__Oscillospirales	f__Ruminococcaceae	g__Faecalibacterium	s__Faecalibacterium prausnitzii	no	yes	butyrate
ntk_a_synuclein	M0106_bin93		var_biomarker ~ var_mb_by_sex	-0.0292698	0.0710208	-0.41213	0.680244	96.94	0	2178650	d__Bacteria	p__Bacillota_A	c__Clostridia	o__Oscillospirales	f__Ruminococcaceae	g__Faecalibacterium	s__Faecalibacterium prausnitzii	no	yes	butyrate
ntk_a_synuclein	M0106_bin93		var_biomarker ~ mars_age	0.00684045	0.00622935	1.0981	0.272161	96.94	0	2178650	d__Bacteria	p__Bacillota_A	c__Clostridia	o__Oscillospirales	f__Ruminococcaceae	g__Faecalibacterium	s__Faecalibacterium prausnitzii	no	yes	butyrate
ntk_a_synuclein	M0106_bin93		var_biomarker ~ apoe4	0.102359	0.0800687	1.27838	0.201114	96.94	0	2178650	d__Bacteria	p__Bacillota_A	c__Clostridia	o__Oscillospirales	f__Ruminococcaceae	g__Faecalibacterium	s__Faecalibacterium prausnitzii	no	yes	butyrate
ntk_a_synuclein	M0106_bin93		var_biomarker ~ ntk_table	0.213463	0.0841925	2.53542	0.0112313	96.94	0	2178650	d__Bacteria	p__Bacillota_A	c__Clostridia	o__Oscillospirales	f__Ruminococcaceae	g__Faecalibacterium	s__Faecalibacterium prausnitzii	no	yes	butyrate
ntk_a_synuclein	M0106_bin93		var_biomarker ~ bristol_type_1_7	0.00807285	0.0344608	0.234262	0.814782	96.94	0	2178650	d__Bacteria	p__Bacillota_A	c__Clostridia	o__Oscillospirales	f__Ruminococcaceae	g__Faecalibacterium	s__Faecalibacterium prausnitzii	no	yes	butyrate
ntk_a_synuclein	M0120_bin117		var_biomarker ~ var_mb	-0.0251661	0.0327186	-0.769169	0.441793	91.82	0	1919502	d__Bacteria	p__Bacillota_A	c__Clostridia	o__Oscillospirales	f__Oscillospiraceae	g__Vescimonas	s__Vescimonas sp001916855	no	no	none
ntk_a_synuclein	M0120_bin117		var_biomarker ~ sex	-0.0213695	0.0886856	-0.240958	0.809587	91.82	0	1919502	d__Bacteria	p__Bacillota_A	c__Clostridia	o__Oscillospirales	f__Oscillospiraceae	g__Vescimonas	s__Vescimonas sp001916855	no	no	none
ntk_a_synuclein	M0120_bin117		var_biomarker ~ var_mb_by_sex	0.0356606	0.0476473	0.748427	0.454203	91.82	0	1919502	d__Bacteria	p__Bacillota_A	c__Clostridia	o__Oscillospirales	f__Oscillospiraceae	g__Vescimonas	s__Vescimonas sp001916855	no	no	none
ntk_a_synuclein	M0120_bin117		var_biomarker ~ mars_age	0.00665814	0.00613984	1.08442	0.278181	91.82	0	1919502	d__Bacteria	p__Bacillota_A	c__Clostridia	o__Oscillospirales	f__Oscillospiraceae	g__Vescimonas	s__Vescimonas sp001916855	no	no	none
ntk_a_synuclein	M0120_bin117		var_biomarker ~ apoe4	0.113154	0.0783862	1.44354	0.148868	91.82	0	1919502	d__Bacteria	p__Bacillota_A	c__Clostridia	o__Oscillospirales	f__Oscillospiraceae	g__Vescimonas	s__Vescimonas sp001916855	no	no	none
ntk_a_synuclein	M0120_bin117		var_biomarker ~ ntk_table	0.219808	0.0853685	2.57481	0.0100296	91.82	0	1919502	d__Bacteria	p__Bacillota_A	c__Clostridia	o__Oscillospirales	f__Oscillospiraceae	g__Vescimonas	s__Vescimonas sp001916855	no	no	none
ntk_a_synuclein	M0120_bin117		var_biomarker ~ bristol_type_1_7	0.0143993	0.0334385	0.430622	0.666744	91.82	0	1919502	d__Bacteria	p__Bacillota_A	c__Clostridia	o__Oscillospirales	f__Oscillospiraceae	g__Vescimonas	s__Vescimonas sp001916855	no	no	none
ntk_a_synuclein	M0120_bin136		var_biomarker ~ var_mb	0.00846023	0.0556525	0.152019	0.879172	95.83	4.4	6066258	d__Bacteria	p__Bacteroidota	c__Bacteroidia	o__Bacteroidales	f__Bacteroidaceae	g__Bacteroides	s__Bacteroides xylanisolvens	yes	no	propionate
ntk_a_synuclein	M0120_bin136		var_biomarker ~ sex	-0.250348	0.281781	-0.888449	0.374299	95.83	4.4	6066258	d__Bacteria	p__Bacteroidota	c__Bacteroidia	o__Bacteroidales	f__Bacteroidaceae	g__Bacteroides	s__Bacteroides xylanisolvens	yes	no	propionate
ntk_a_synuclein	M0120_bin136		var_biomarker ~ var_mb_by_sex	0.0530986	0.0728409	0.728967	0.466022	95.83	4.4	6066258	d__Bacteria	p__Bacteroidota	c__Bacteroidia	o__Bacteroidales	f__Bacteroidaceae	g__Bacteroides	s__Bacteroides xylanisolvens	yes	no	propionate
ntk_a_synuclein	M0120_bin136		var_biomarker ~ mars_age	0.0075305	0.00625877	1.20319	0.228902	95.83	4.4	6066258	d__Bacteria	p__Bacteroidota	c__Bacteroidia	o__Bacteroidales	f__Bacteroidaceae	g__Bacteroides	s__Bacteroides xylanisolvens	yes	no	propionate
ntk_a_synuclein	M0120_bin136		var_biomarker ~ apoe4	0.104891	0.076942	1.36324	0.172806	95.83	4.4	6066258	d__Bacteria	p__Bacteroidota	c__Bacteroidia	o__Bacteroidales	f__Bacteroidaceae	g__Bacteroides	s__Bacteroides xylanisolvens	yes	no	propionate
ntk_a_synuclein	M0120_bin136		var_biomarker ~ ntk_table	0.218278	0.085488	2.55332	0.0106702	95.83	4.4	6066258	d__Bacteria	p__Bacteroidota	c__Bacteroidia	o__Bacteroidales	f__Bacteroidaceae	g__Bacteroides	s__Bacteroides xylanisolvens	yes	no	propionate
ntk_a_synuclein	M0120_bin136		var_biomarker ~ bristol_type_1_7	0.0112652	0.0345281	0.326262	0.744226	95.83	4.4	6066258	d__Bacteria	p__Bacteroidota	c__Bacteroidia	o__Bacteroidales	f__Bacteroidaceae	g__Bacteroides	s__Bacteroides xylanisolvens	yes	no	propionate
ntk_a_synuclein	M0120_bin138		var_biomarker ~ var_mb	-0.0283029	0.0287328	-0.985038	0.324605	93.82	1.85	1016981	d__Bacteria	p__Bacillota	c__Bacilli	o__RF39	f__UBA660	g__CAG-611	s__CAG-611 sp000434175	no	no	none
ntk_a_synuclein	M0120_bin138		var_biomarker ~ sex	-0.0408087	0.074529	-0.547555	0.583998	93.82	1.85	1016981	d__Bacteria	p__Bacillota	c__Bacilli	o__RF39	f__UBA660	g__CAG-611	s__CAG-611 sp000434175	no	no	none
ntk_a_synuclein	M0120_bin138		var_biomarker ~ var_mb_by_sex	0.0323394	0.0449669	0.719183	0.472028	93.82	1.85	1016981	d__Bacteria	p__Bacillota	c__Bacilli	o__RF39	f__UBA660	g__CAG-611	s__CAG-611 sp000434175	no	no	none
ntk_a_synuclein	M0120_bin138		var_biomarker ~ mars_age	0.0072993	0.00632035	1.15489	0.248136	93.82	1.85	1016981	d__Bacteria	p__Bacillota	c__Bacilli	o__RF39	f__UBA660	g__CAG-611	s__CAG-611 sp000434175	no	no	none
ntk_a_synuclein	M0120_bin138		var_biomarker ~ apoe4	0.105068	0.0776516	1.35307	0.176035	93.82	1.85	1016981	d__Bacteria	p__Bacillota	c__Bacilli	o__RF39	f__UBA660	g__CAG-611	s__CAG-611 sp000434175	no	no	none
ntk_a_synuclein	M0120_bin138		var_biomarker ~ ntk_table	0.216947	0.0856531	2.53286	0.0113136	93.82	1.85	1016981	d__Bacteria	p__Bacillota	c__Bacilli	o__RF39	f__UBA660	g__CAG-611	s__CAG-611 sp000434175	no	no	none
ntk_a_synuclein	M0120_bin138		var_biomarker ~ bristol_type_1_7	0.0142347	0.0336102	0.423524	0.671913	93.82	1.85	1016981	d__Bacteria	p__Bacillota	c__Bacilli	o__RF39	f__UBA660	g__CAG-611	s__CAG-611 sp000434175	no	no	none
ntk_a_synuclein	M0120_bin140		var_biomarker ~ var_mb	0.0450318	0.0203432	2.2136	0.026856	95	0	1956972	d__Bacteria	p__Bacteroidota	c__Bacteroidia	o__Bacteroidales	f__UBA932	g__Cryptobacteroides	s__Cryptobacteroides sp000434935	no	no	none
ntk_a_synuclein	M0120_bin140		var_biomarker ~ sex	-0.174224	0.142367	-1.22377	0.22104	95	0	1956972	d__Bacteria	p__Bacteroidota	c__Bacteroidia	o__Bacteroidales	f__UBA932	g__Cryptobacteroides	s__Cryptobacteroides sp000434935	no	no	none
ntk_a_synuclein	M0120_bin140		var_biomarker ~ var_mb_by_sex	-0.0403326	0.0318622	-1.26584	0.205569	95	0	1956972	d__Bacteria	p__Bacteroidota	c__Bacteroidia	o__Bacteroidales	f__UBA932	g__Cryptobacteroides	s__Cryptobacteroides sp000434935	no	no	none
ntk_a_synuclein	M0120_bin140		var_biomarker ~ mars_age	0.00672014	0.00589676	1.13963	0.254439	95	0	1956972	d__Bacteria	p__Bacteroidota	c__Bacteroidia	o__Bacteroidales	f__UBA932	g__Cryptobacteroides	s__Cryptobacteroides sp000434935	no	no	none
ntk_a_synuclein	M0120_bin140		var_biomarker ~ apoe4	0.108585	0.0751881	1.44418	0.148688	95	0	1956972	d__Bacteria	p__Bacteroidota	c__Bacteroidia	o__Bacteroidales	f__UBA932	g__Cryptobacteroides	s__Cryptobacteroides sp000434935	no	no	none
ntk_a_synuclein	M0120_bin140		var_biomarker ~ ntk_table	0.23079	0.0863272	2.67343	0.007508	95	0	1956972	d__Bacteria	p__Bacteroidota	c__Bacteroidia	o__Bacteroidales	f__UBA932	g__Cryptobacteroides	s__Cryptobacteroides sp000434935	no	no	none
ntk_a_synuclein	M0120_bin140		var_biomarker ~ bristol_type_1_7	0.00559863	0.0331357	0.168961	0.865827	95	0	1956972	d__Bacteria	p__Bacteroidota	c__Bacteroidia	o__Bacteroidales	f__UBA932	g__Cryptobacteroides	s__Cryptobacteroides sp000434935	no	no	none
ntk_a_synuclein	M0120_bin32		var_biomarker ~ var_mb	-0.0144711	0.0397361	-0.36418	0.715723	90.38	1.34	1731010	d__Bacteria	p__Bacillota_A	c__Clostridia	o__Oscillospirales	f__Oscillospiraceae	g__Dysosmobacter	s__Dysosmobacter sp001916835	no	no	none
ntk_a_synuclein	M0120_bin32		var_biomarker ~ sex	-0.0452644	0.0776653	-0.582813	0.560019	90.38	1.34	1731010	d__Bacteria	p__Bacillota_A	c__Clostridia	o__Oscillospirales	f__Oscillospiraceae	g__Dysosmobacter	s__Dysosmobacter sp001916835	no	no	none
ntk_a_synuclein	M0120_bin32		var_biomarker ~ var_mb_by_sex	0.0382493	0.0518868	0.737169	0.46102	90.38	1.34	1731010	d__Bacteria	p__Bacillota_A	c__Clostridia	o__Oscillospirales	f__Oscillospiraceae	g__Dysosmobacter	s__Dysosmobacter sp001916835	no	no	none
ntk_a_synuclein	M0120_bin32		var_biomarker ~ mars_age	0.00671924	0.00621504	1.08113	0.279641	90.38	1.34	1731010	d__Bacteria	p__Bacillota_A	c__Clostridia	o__Oscillospirales	f__Oscillospiraceae	g__Dysosmobacter	s__Dysosmobacter sp001916835	no	no	none
ntk_a_synuclein	M0120_bin32		var_biomarker ~ apoe4	0.111726	0.079117	1.41216	0.157903	90.38	1.34	1731010	d__Bacteria	p__Bacillota_A	c__Clostridia	o__Oscillospirales	f__Oscillospiraceae	g__Dysosmobacter	s__Dysosmobacter sp001916835	no	no	none
ntk_a_synuclein	M0120_bin32		var_biomarker ~ ntk_table	0.221504	0.0857935	2.58183	0.00982774	90.38	1.34	1731010	d__Bacteria	p__Bacillota_A	c__Clostridia	o__Oscillospirales	f__Oscillospiraceae	g__Dysosmobacter	s__Dysosmobacter sp001916835	no	no	none
ntk_a_synuclein	M0120_bin32		var_biomarker ~ bristol_type_1_7	0.014623	0.0338092	0.432515	0.665367	90.38	1.34	1731010	d__Bacteria	p__Bacillota_A	c__Clostridia	o__Oscillospirales	f__Oscillospiraceae	g__Dysosmobacter	s__Dysosmobacter sp001916835	no	no	none
ntk_a_synuclein	M0120_bin54		var_biomarker ~ var_mb	0.0372345	0.0383783	0.970195	0.331949	95.53	1.01	2624534	d__Bacteria	p__Bacillota_A	c__Clostridia	o__UBA1381	f__UBA1381	g__CAG-41	s__CAG-41 sp900066215	no	no	none
ntk_a_synuclein	M0120_bin54		var_biomarker ~ sex	-0.0618209	0.0865357	-0.714397	0.474982	95.53	1.01	2624534	d__Bacteria	p__Bacillota_A	c__Clostridia	o__UBA1381	f__UBA1381	g__CAG-41	s__CAG-41 sp900066215	no	no	none
ntk_a_synuclein	M0120_bin54		var_biomarker ~ var_mb_by_sex	0.026999	0.0499156	0.540893	0.588582	95.53	1.01	2624534	d__Bacteria	p__Bacillota_A	c__Clostridia	o__UBA1381	f__UBA1381	g__CAG-41	s__CAG-41 sp900066215	no	no	none
ntk_a_synuclein	M0120_bin54		var_biomarker ~ mars_age	0.00741626	0.00602263	1.2314	0.218173	95.53	1.01	2624534	d__Bacteria	p__Bacillota_A	c__Clostridia	o__UBA1381	f__UBA1381	g__CAG-41	s__CAG-41 sp900066215	no	no	none
ntk_a_synuclein	M0120_bin54		var_biomarker ~ apoe4	0.10166	0.0759242	1.33897	0.180581	95.53	1.01	2624534	d__Bacteria	p__Bacillota_A	c__Clostridia	o__UBA1381	f__UBA1381	g__CAG-41	s__CAG-41 sp900066215	no	no	none
ntk_a_synuclein	M0120_bin54		var_biomarker ~ ntk_table	0.214861	0.0853681	2.51688	0.0118399	95.53	1.01	2624534	d__Bacteria	p__Bacillota_A	c__Clostridia	o__UBA1381	f__UBA1381	g__CAG-41	s__CAG-41 sp900066215	no	no	none
ntk_a_synuclein	M0120_bin54		var_biomarker ~ bristol_type_1_7	0.00151032	0.0344369	0.0438578	0.965018	95.53	1.01	2624534	d__Bacteria	p__Bacillota_A	c__Clostridia	o__UBA1381	f__UBA1381	g__CAG-41	s__CAG-41 sp900066215	no	no	none
ntk_a_synuclein	M0129_bin109		var_biomarker ~ var_mb	-0.0282136	0.0166155	-1.69803	0.0895018	96.6	0	3011406	d__Bacteria	p__Verrucomicrobiota	c__Verrucomicrobiae	o__Verrucomicrobiales	f__Akkermansiaceae	g__Akkermansia	s__Akkermansia sp004167605	yes	no	propionate
ntk_a_synuclein	M0129_bin109		var_biomarker ~ sex	0.0265689	0.0945831	0.280905	0.778783	96.6	0	3011406	d__Bacteria	p__Verrucomicrobiota	c__Verrucomicrobiae	o__Verrucomicrobiales	f__Akkermansiaceae	g__Akkermansia	s__Akkermansia sp004167605	yes	no	propionate
ntk_a_synuclein	M0129_bin109		var_biomarker ~ var_mb_by_sex	0.0251158	0.0246002	1.02096	0.307275	96.6	0	3011406	d__Bacteria	p__Verrucomicrobiota	c__Verrucomicrobiae	o__Verrucomicrobiales	f__Akkermansiaceae	g__Akkermansia	s__Akkermansia sp004167605	yes	no	propionate
ntk_a_synuclein	M0129_bin109		var_biomarker ~ mars_age	0.00659826	0.00617846	1.06794	0.285546	96.6	0	3011406	d__Bacteria	p__Verrucomicrobiota	c__Verrucomicrobiae	o__Verrucomicrobiales	f__Akkermansiaceae	g__Akkermansia	s__Akkermansia sp004167605	yes	no	propionate
ntk_a_synuclein	M0129_bin109		var_biomarker ~ apoe4	0.10255	0.0766784	1.33741	0.18109	96.6	0	3011406	d__Bacteria	p__Verrucomicrobiota	c__Verrucomicrobiae	o__Verrucomicrobiales	f__Akkermansiaceae	g__Akkermansia	s__Akkermansia sp004167605	yes	no	propionate
ntk_a_synuclein	M0129_bin109		var_biomarker ~ ntk_table	0.218744	0.0874648	2.50094	0.0123864	96.6	0	3011406	d__Bacteria	p__Verrucomicrobiota	c__Verrucomicrobiae	o__Verrucomicrobiales	f__Akkermansiaceae	g__Akkermansia	s__Akkermansia sp004167605	yes	no	propionate
ntk_a_synuclein	M0129_bin109		var_biomarker ~ bristol_type_1_7	0.0145293	0.0342075	0.424742	0.671025	96.6	0	3011406	d__Bacteria	p__Verrucomicrobiota	c__Verrucomicrobiae	o__Verrucomicrobiales	f__Akkermansiaceae	g__Akkermansia	s__Akkermansia sp004167605	yes	no	propionate
ntk_a_synuclein	M0129_bin113		var_biomarker ~ var_mb	-0.00887103	0.0282416	-0.314112	0.753436	99.17	2.02	2707682	d__Bacteria	p__Bacillota_A	c__Clostridia	o__Christensenellales	f__UBA1750	g__Spyradocola	s__Spyradocola merdavium	no	no	none
ntk_a_synuclein	M0129_bin113		var_biomarker ~ sex	-0.0443758	0.076558	-0.579637	0.56216	99.17	2.02	2707682	d__Bacteria	p__Bacillota_A	c__Clostridia	o__Christensenellales	f__UBA1750	g__Spyradocola	s__Spyradocola merdavium	no	no	none
ntk_a_synuclein	M0129_bin113		var_biomarker ~ var_mb_by_sex	-0.0165698	0.0423513	-0.391247	0.695615	99.17	2.02	2707682	d__Bacteria	p__Bacillota_A	c__Clostridia	o__Christensenellales	f__UBA1750	g__Spyradocola	s__Spyradocola merdavium	no	no	none
ntk_a_synuclein	M0129_bin113		var_biomarker ~ mars_age	0.00736523	0.00623658	1.18097	0.237613	99.17	2.02	2707682	d__Bacteria	p__Bacillota_A	c__Clostridia	o__Christensenellales	f__UBA1750	g__Spyradocola	s__Spyradocola merdavium	no	no	none
ntk_a_synuclein	M0129_bin113		var_biomarker ~ apoe4	0.103483	0.0772072	1.34033	0.180138	99.17	2.02	2707682	d__Bacteria	p__Bacillota_A	c__Clostridia	o__Christensenellales	f__UBA1750	g__Spyradocola	s__Spyradocola merdavium	no	no	none
ntk_a_synuclein	M0129_bin113		var_biomarker ~ ntk_table	0.211379	0.0887265	2.38237	0.0172018	99.17	2.02	2707682	d__Bacteria	p__Bacillota_A	c__Clostridia	o__Christensenellales	f__UBA1750	g__Spyradocola	s__Spyradocola merdavium	no	no	none
ntk_a_synuclein	M0129_bin113		var_biomarker ~ bristol_type_1_7	0.0104984	0.0342295	0.306706	0.759067	99.17	2.02	2707682	d__Bacteria	p__Bacillota_A	c__Clostridia	o__Christensenellales	f__UBA1750	g__Spyradocola	s__Spyradocola merdavium	no	no	none
ntk_a_synuclein	M0129_bin125		var_biomarker ~ var_mb	-0.0254171	0.0357341	-0.711284	0.476908	97.58	0	2658524	d__Bacteria	p__Bacillota_A	c__Clostridia	o__Lachnospirales	f__Lachnospiraceae	g__Agathobacter	s__Agathobacter rectalis	no	yes	butyrate
ntk_a_synuclein	M0129_bin125		var_biomarker ~ sex	-0.0887053	0.111192	-0.797768	0.425005	97.58	0	2658524	d__Bacteria	p__Bacillota_A	c__Clostridia	o__Lachnospirales	f__Lachnospiraceae	g__Agathobacter	s__Agathobacter rectalis	no	yes	butyrate
ntk_a_synuclein	M0129_bin125		var_biomarker ~ var_mb_by_sex	0.0276614	0.0434351	0.636844	0.524226	97.58	0	2658524	d__Bacteria	p__Bacillota_A	c__Clostridia	o__Lachnospirales	f__Lachnospiraceae	g__Agathobacter	s__Agathobacter rectalis	no	yes	butyrate
ntk_a_synuclein	M0129_bin125		var_biomarker ~ mars_age	0.00623612	0.00612877	1.01752	0.308908	97.58	0	2658524	d__Bacteria	p__Bacillota_A	c__Clostridia	o__Lachnospirales	f__Lachnospiraceae	g__Agathobacter	s__Agathobacter rectalis	no	yes	butyrate
ntk_a_synuclein	M0129_bin125		var_biomarker ~ apoe4	0.115438	0.0794409	1.45313	0.146189	97.58	0	2658524	d__Bacteria	p__Bacillota_A	c__Clostridia	o__Lachnospirales	f__Lachnospiraceae	g__Agathobacter	s__Agathobacter rectalis	no	yes	butyrate
ntk_a_synuclein	M0129_bin125		var_biomarker ~ ntk_table	0.21345	0.0852562	2.50363	0.0122927	97.58	0	2658524	d__Bacteria	p__Bacillota_A	c__Clostridia	o__Lachnospirales	f__Lachnospiraceae	g__Agathobacter	s__Agathobacter rectalis	no	yes	butyrate
ntk_a_synuclein	M0129_bin125		var_biomarker ~ bristol_type_1_7	0.0185719	0.0339774	0.546595	0.584657	97.58	0	2658524	d__Bacteria	p__Bacillota_A	c__Clostridia	o__Lachnospirales	f__Lachnospiraceae	g__Agathobacter	s__Agathobacter rectalis	no	yes	butyrate
ntk_a_synuclein	M0129_bin139		var_biomarker ~ var_mb	-0.0236917	0.0358847	-0.660217	0.509115	95.97	0.67	2105820	d__Bacteria	p__Bacillota_A	c__Clostridia	o__Oscillospirales	f__Oscillospiraceae	g__CAG-103	s__CAG-103 sp900543625	no	no	none
ntk_a_synuclein	M0129_bin139		var_biomarker ~ sex	0.0172512	0.131912	0.130778	0.895951	95.97	0.67	2105820	d__Bacteria	p__Bacillota_A	c__Clostridia	o__Oscillospirales	f__Oscillospiraceae	g__CAG-103	s__CAG-103 sp900543625	no	no	none
ntk_a_synuclein	M0129_bin139		var_biomarker ~ var_mb_by_sex	0.0314931	0.0481917	0.653496	0.513436	95.97	0.67	2105820	d__Bacteria	p__Bacillota_A	c__Clostridia	o__Oscillospirales	f__Oscillospiraceae	g__CAG-103	s__CAG-103 sp900543625	no	no	none
ntk_a_synuclein	M0129_bin139		var_biomarker ~ mars_age	0.00641895	0.00621521	1.03278	0.301706	95.97	0.67	2105820	d__Bacteria	p__Bacillota_A	c__Clostridia	o__Oscillospirales	f__Oscillospiraceae	g__CAG-103	s__CAG-103 sp900543625	no	no	none
ntk_a_synuclein	M0129_bin139		var_biomarker ~ apoe4	0.107996	0.0774759	1.39393	0.163338	95.97	0.67	2105820	d__Bacteria	p__Bacillota_A	c__Clostridia	o__Oscillospirales	f__Oscillospiraceae	g__CAG-103	s__CAG-103 sp900543625	no	no	none
ntk_a_synuclein	M0129_bin139		var_biomarker ~ ntk_table	0.21367	0.0883216	2.41923	0.0155535	95.97	0.67	2105820	d__Bacteria	p__Bacillota_A	c__Clostridia	o__Oscillospirales	f__Oscillospiraceae	g__CAG-103	s__CAG-103 sp900543625	no	no	none
ntk_a_synuclein	M0129_bin139		var_biomarker ~ bristol_type_1_7	0.0172922	0.0342093	0.505481	0.613221	95.97	0.67	2105820	d__Bacteria	p__Bacillota_A	c__Clostridia	o__Oscillospirales	f__Oscillospiraceae	g__CAG-103	s__CAG-103 sp900543625	no	no	none
ntk_a_synuclein	M0129_bin14		var_biomarker ~ var_mb	-0.120108	0.0529911	-2.26657	0.0234166	91.95	1.34	2196334	d__Bacteria	p__Bacillota_A	c__Clostridia	o__Oscillospirales	f__Butyricicoccaceae	g__Agathobaculum	s__Agathobaculum butyriciproducens	no	no	none
ntk_a_synuclein	M0129_bin14		var_biomarker ~ sex	-0.18691	0.128705	-1.45224	0.146436	91.95	1.34	2196334	d__Bacteria	p__Bacillota_A	c__Clostridia	o__Oscillospirales	f__Butyricicoccaceae	g__Agathobaculum	s__Agathobaculum butyriciproducens	no	no	none
ntk_a_synuclein	M0129_bin14		var_biomarker ~ var_mb_by_sex	0.147359	0.0905834	1.62677	0.103786	91.95	1.34	2196334	d__Bacteria	p__Bacillota_A	c__Clostridia	o__Oscillospirales	f__Butyricicoccaceae	g__Agathobaculum	s__Agathobaculum butyriciproducens	no	no	none
ntk_a_synuclein	M0129_bin14		var_biomarker ~ mars_age	0.00621325	0.00624211	0.995376	0.319554	91.95	1.34	2196334	d__Bacteria	p__Bacillota_A	c__Clostridia	o__Oscillospirales	f__Butyricicoccaceae	g__Agathobaculum	s__Agathobaculum butyriciproducens	no	no	none
ntk_a_synuclein	M0129_bin14		var_biomarker ~ apoe4	0.096214	0.0750941	1.28125	0.200107	91.95	1.34	2196334	d__Bacteria	p__Bacillota_A	c__Clostridia	o__Oscillospirales	f__Butyricicoccaceae	g__Agathobaculum	s__Agathobaculum butyriciproducens	no	no	none
ntk_a_synuclein	M0129_bin14		var_biomarker ~ ntk_table	0.204266	0.0811673	2.5166	0.0118493	91.95	1.34	2196334	d__Bacteria	p__Bacillota_A	c__Clostridia	o__Oscillospirales	f__Butyricicoccaceae	g__Agathobaculum	s__Agathobaculum butyriciproducens	no	no	none
ntk_a_synuclein	M0129_bin14		var_biomarker ~ bristol_type_1_7	0.0278114	0.0332227	0.837122	0.402524	91.95	1.34	2196334	d__Bacteria	p__Bacillota_A	c__Clostridia	o__Oscillospirales	f__Butyricicoccaceae	g__Agathobaculum	s__Agathobaculum butyriciproducens	no	no	none
ntk_a_synuclein	M0129_bin156		var_biomarker ~ var_mb	0.0554275	0.0813695	0.681183	0.495756	94.63	2.18	2550911	d__Bacteria	p__Bacillota_A	c__Clostridia	o__Oscillospirales	f__Oscillospiraceae	g__Lawsonibacter	s__	no	no	none
ntk_a_synuclein	M0129_bin156		var_biomarker ~ sex	0.0673726	0.151475	0.444778	0.65648	94.63	2.18	2550911	d__Bacteria	p__Bacillota_A	c__Clostridia	o__Oscillospirales	f__Oscillospiraceae	g__Lawsonibacter	s__	no	no	none
ntk_a_synuclein	M0129_bin156		var_biomarker ~ var_mb_by_sex	-0.109655	0.115093	-0.95275	0.340717	94.63	2.18	2550911	d__Bacteria	p__Bacillota_A	c__Clostridia	o__Oscillospirales	f__Oscillospiraceae	g__Lawsonibacter	s__	no	no	none
ntk_a_synuclein	M0129_bin156		var_biomarker ~ mars_age	0.00676128	0.00641456	1.05405	0.291859	94.63	2.18	2550911	d__Bacteria	p__Bacillota_A	c__Clostridia	o__Oscillospirales	f__Oscillospiraceae	g__Lawsonibacter	s__	no	no	none
ntk_a_synuclein	M0129_bin156		var_biomarker ~ apoe4	0.107363	0.0776686	1.38233	0.166872	94.63	2.18	2550911	d__Bacteria	p__Bacillota_A	c__Clostridia	o__Oscillospirales	f__Oscillospiraceae	g__Lawsonibacter	s__	no	no	none
ntk_a_synuclein	M0129_bin156		var_biomarker ~ ntk_table	0.19823	0.0864232	2.29371	0.0218072	94.63	2.18	2550911	d__Bacteria	p__Bacillota_A	c__Clostridia	o__Oscillospirales	f__Oscillospiraceae	g__Lawsonibacter	s__	no	no	none
ntk_a_synuclein	M0129_bin156		var_biomarker ~ bristol_type_1_7	0.0182107	0.0330852	0.550417	0.582033	94.63	2.18	2550911	d__Bacteria	p__Bacillota_A	c__Clostridia	o__Oscillospirales	f__Oscillospiraceae	g__Lawsonibacter	s__	no	no	none
ntk_a_synuclein	M0129_bin16		var_biomarker ~ var_mb	-0.078486	0.031718	-2.47449	0.0133426	99.04	0	3514815	d__Bacteria	p__Bacteroidota	c__Bacteroidia	o__Bacteroidales	f__Rikenellaceae	g__Alistipes	s__Alistipes montrealensis	yes	no	propionate
ntk_a_synuclein	M0129_bin16		var_biomarker ~ sex	0.311085	0.159823	1.94643	0.0516026	99.04	0	3514815	d__Bacteria	p__Bacteroidota	c__Bacteroidia	o__Bacteroidales	f__Rikenellaceae	g__Alistipes	s__Alistipes montrealensis	yes	no	propionate
ntk_a_synuclein	M0129_bin16		var_biomarker ~ var_mb_by_sex	0.157227	0.0575839	2.7304	0.00632571	99.04	0	3514815	d__Bacteria	p__Bacteroidota	c__Bacteroidia	o__Bacteroidales	f__Rikenellaceae	g__Alistipes	s__Alistipes montrealensis	yes	no	propionate
ntk_a_synuclein	M0129_bin16		var_biomarker ~ mars_age	0.00695674	0.00627518	1.10861	0.267597	99.04	0	3514815	d__Bacteria	p__Bacteroidota	c__Bacteroidia	o__Bacteroidales	f__Rikenellaceae	g__Alistipes	s__Alistipes montrealensis	yes	no	propionate
ntk_a_synuclein	M0129_bin16		var_biomarker ~ apoe4	0.112414	0.075549	1.48796	0.13676	99.04	0	3514815	d__Bacteria	p__Bacteroidota	c__Bacteroidia	o__Bacteroidales	f__Rikenellaceae	g__Alistipes	s__Alistipes montrealensis	yes	no	propionate
ntk_a_synuclein	M0129_bin16		var_biomarker ~ ntk_table	0.229722	0.0849742	2.70343	0.00686288	99.04	0	3514815	d__Bacteria	p__Bacteroidota	c__Bacteroidia	o__Bacteroidales	f__Rikenellaceae	g__Alistipes	s__Alistipes montrealensis	yes	no	propionate
ntk_a_synuclein	M0129_bin16		var_biomarker ~ bristol_type_1_7	0.0173619	0.0322827	0.537809	0.590709	99.04	0	3514815	d__Bacteria	p__Bacteroidota	c__Bacteroidia	o__Bacteroidales	f__Rikenellaceae	g__Alistipes	s__Alistipes montrealensis	yes	no	propionate
ntk_a_synuclein	M0129_bin160		var_biomarker ~ var_mb	-0.0620737	0.0367316	-1.68993	0.0910416	94.63	1.01	2422420	d__Bacteria	p__Bacillota_A	c__Clostridia	o__Oscillospirales	f__Oscillospiraceae	g__CAG-170	s__CAG-170 sp900549635	no	no	none
ntk_a_synuclein	M0129_bin160		var_biomarker ~ sex	0.0205747	0.0860405	0.239128	0.811006	94.63	1.01	2422420	d__Bacteria	p__Bacillota_A	c__Clostridia	o__Oscillospirales	f__Oscillospiraceae	g__CAG-170	s__CAG-170 sp900549635	no	no	none
ntk_a_synuclein	M0129_bin160		var_biomarker ~ var_mb_by_sex	0.089767	0.0487915	1.83981	0.0657964	94.63	1.01	2422420	d__Bacteria	p__Bacillota_A	c__Clostridia	o__Oscillospirales	f__Oscillospiraceae	g__CAG-170	s__CAG-170 sp900549635	no	no	none
ntk_a_synuclein	M0129_bin160		var_biomarker ~ mars_age	0.00629475	0.00643813	0.977728	0.328209	94.63	1.01	2422420	d__Bacteria	p__Bacillota_A	c__Clostridia	o__Oscillospirales	f__Oscillospiraceae	g__CAG-170	s__CAG-170 sp900549635	no	no	none
ntk_a_synuclein	M0129_bin160		var_biomarker ~ apoe4	0.0871932	0.0749422	1.16347	0.244638	94.63	1.01	2422420	d__Bacteria	p__Bacillota_A	c__Clostridia	o__Oscillospirales	f__Oscillospiraceae	g__CAG-170	s__CAG-170 sp900549635	no	no	none
ntk_a_synuclein	M0129_bin160		var_biomarker ~ ntk_table	0.223316	0.0847265	2.63572	0.00839588	94.63	1.01	2422420	d__Bacteria	p__Bacillota_A	c__Clostridia	o__Oscillospirales	f__Oscillospiraceae	g__CAG-170	s__CAG-170 sp900549635	no	no	none
ntk_a_synuclein	M0129_bin160		var_biomarker ~ bristol_type_1_7	0.0156687	0.0330804	0.473654	0.635746	94.63	1.01	2422420	d__Bacteria	p__Bacillota_A	c__Clostridia	o__Oscillospirales	f__Oscillospiraceae	g__CAG-170	s__CAG-170 sp900549635	no	no	none
ntk_a_synuclein	M0129_bin162		var_biomarker ~ var_mb	0.0156212	0.0432804	0.360931	0.718151	91.98	2.16	3143433	d__Bacteria	p__Bacteroidota	c__Bacteroidia	o__Bacteroidales	f__Rikenellaceae	g__Alistipes	s__Alistipes sp001941065	no	no	none
ntk_a_synuclein	M0129_bin162		var_biomarker ~ sex	0.0123154	0.105358	0.116891	0.906947	91.98	2.16	3143433	d__Bacteria	p__Bacteroidota	c__Bacteroidia	o__Bacteroidales	f__Rikenellaceae	g__Alistipes	s__Alistipes sp001941065	no	no	none
ntk_a_synuclein	M0129_bin162		var_biomarker ~ var_mb_by_sex	0.0562252	0.0727252	0.773119	0.439452	91.98	2.16	3143433	d__Bacteria	p__Bacteroidota	c__Bacteroidia	o__Bacteroidales	f__Rikenellaceae	g__Alistipes	s__Alistipes sp001941065	no	no	none
ntk_a_synuclein	M0129_bin162		var_biomarker ~ mars_age	0.00632324	0.00629371	1.00469	0.315045	91.98	2.16	3143433	d__Bacteria	p__Bacteroidota	c__Bacteroidia	o__Bacteroidales	f__Rikenellaceae	g__Alistipes	s__Alistipes sp001941065	no	no	none
ntk_a_synuclein	M0129_bin162		var_biomarker ~ apoe4	0.114644	0.0770675	1.48758	0.136863	91.98	2.16	3143433	d__Bacteria	p__Bacteroidota	c__Bacteroidia	o__Bacteroidales	f__Rikenellaceae	g__Alistipes	s__Alistipes sp001941065	no	no	none
ntk_a_synuclein	M0129_bin162		var_biomarker ~ ntk_table	0.22999	0.0878798	2.6171	0.00886799	91.98	2.16	3143433	d__Bacteria	p__Bacteroidota	c__Bacteroidia	o__Bacteroidales	f__Rikenellaceae	g__Alistipes	s__Alistipes sp001941065	no	no	none
ntk_a_synuclein	M0129_bin162		var_biomarker ~ bristol_type_1_7	0.0160278	0.0337224	0.475287	0.634582	91.98	2.16	3143433	d__Bacteria	p__Bacteroidota	c__Bacteroidia	o__Bacteroidales	f__Rikenellaceae	g__Alistipes	s__Alistipes sp001941065	no	no	none
ntk_a_synuclein	M0129_bin166		var_biomarker ~ var_mb	-0.015658	0.0300073	-0.521806	0.601806	91.28	0	2375020	d__Bacteria	p__Bacillota_A	c__Clostridia	o__Oscillospirales	f__Oscillospiraceae	g__Faecousia	s__Faecousia sp003525905	no	no	none
ntk_a_synuclein	M0129_bin166		var_biomarker ~ sex	-0.051173	0.0783201	-0.653383	0.51351	91.28	0	2375020	d__Bacteria	p__Bacillota_A	c__Clostridia	o__Oscillospirales	f__Oscillospiraceae	g__Faecousia	s__Faecousia sp003525905	no	no	none
ntk_a_synuclein	M0129_bin166		var_biomarker ~ var_mb_by_sex	0.00375667	0.0373453	0.100593	0.919874	91.28	0	2375020	d__Bacteria	p__Bacillota_A	c__Clostridia	o__Oscillospirales	f__Oscillospiraceae	g__Faecousia	s__Faecousia sp003525905	no	no	none
ntk_a_synuclein	M0129_bin166		var_biomarker ~ mars_age	0.00703771	0.00627986	1.12068	0.262424	91.28	0	2375020	d__Bacteria	p__Bacillota_A	c__Clostridia	o__Oscillospirales	f__Oscillospiraceae	g__Faecousia	s__Faecousia sp003525905	no	no	none
ntk_a_synuclein	M0129_bin166		var_biomarker ~ apoe4	0.112275	0.0775197	1.44834	0.147521	91.28	0	2375020	d__Bacteria	p__Bacillota_A	c__Clostridia	o__Oscillospirales	f__Oscillospiraceae	g__Faecousia	s__Faecousia sp003525905	no	no	none
ntk_a_synuclein	M0129_bin166		var_biomarker ~ ntk_table	0.213193	0.0864086	2.46727	0.0136147	91.28	0	2375020	d__Bacteria	p__Bacillota_A	c__Clostridia	o__Oscillospirales	f__Oscillospiraceae	g__Faecousia	s__Faecousia sp003525905	no	no	none
ntk_a_synuclein	M0129_bin166		var_biomarker ~ bristol_type_1_7	0.0151307	0.0337067	0.448894	0.653508	91.28	0	2375020	d__Bacteria	p__Bacillota_A	c__Clostridia	o__Oscillospirales	f__Oscillospiraceae	g__Faecousia	s__Faecousia sp003525905	no	no	none
ntk_a_synuclein	M0129_bin66		var_biomarker ~ var_mb	0.00585676	0.0498833	0.117409	0.906536	97.76	0	2308079	d__Bacteria	p__Bacillota_A	c__Clostridia	o__Monoglobales	f__Monoglobaceae	g__Ructibacterium	s__Ructibacterium sp900550775	no	no	none
ntk_a_synuclein	M0129_bin66		var_biomarker ~ sex	0.25468	0.253547	1.00447	0.315152	97.76	0	2308079	d__Bacteria	p__Bacillota_A	c__Clostridia	o__Monoglobales	f__Monoglobaceae	g__Ructibacterium	s__Ructibacterium sp900550775	no	no	none
ntk_a_synuclein	M0129_bin66		var_biomarker ~ var_mb_by_sex	0.134012	0.11082	1.20928	0.226555	97.76	0	2308079	d__Bacteria	p__Bacillota_A	c__Clostridia	o__Monoglobales	f__Monoglobaceae	g__Ructibacterium	s__Ructibacterium sp900550775	no	no	none
ntk_a_synuclein	M0129_bin66		var_biomarker ~ mars_age	0.00548045	0.0065386	0.838169	0.401936	97.76	0	2308079	d__Bacteria	p__Bacillota_A	c__Clostridia	o__Monoglobales	f__Monoglobaceae	g__Ructibacterium	s__Ructibacterium sp900550775	no	no	none
ntk_a_synuclein	M0129_bin66		var_biomarker ~ apoe4	0.109292	0.0763478	1.4315	0.152287	97.76	0	2308079	d__Bacteria	p__Bacillota_A	c__Clostridia	o__Monoglobales	f__Monoglobaceae	g__Ructibacterium	s__Ructibacterium sp900550775	no	no	none
ntk_a_synuclein	M0129_bin66		var_biomarker ~ ntk_table	0.223346	0.0853149	2.6179	0.00884737	97.76	0	2308079	d__Bacteria	p__Bacillota_A	c__Clostridia	o__Monoglobales	f__Monoglobaceae	g__Ructibacterium	s__Ructibacterium sp900550775	no	no	none
ntk_a_synuclein	M0129_bin66		var_biomarker ~ bristol_type_1_7	0.0145086	0.0335543	0.432392	0.665456	97.76	0	2308079	d__Bacteria	p__Bacillota_A	c__Clostridia	o__Monoglobales	f__Monoglobaceae	g__Ructibacterium	s__Ructibacterium sp900550775	no	no	none
ntk_a_synuclein	M0129_bin76		var_biomarker ~ var_mb	-0.0131	0.0311092	-0.421097	0.673684	93.29	0.67	2255801	d__Bacteria	p__Bacillota_A	c__Clostridia	o__Oscillospirales	f__Oscillospiraceae	g__Vescimonas	s__Vescimonas coprocola	no	no	none
ntk_a_synuclein	M0129_bin76		var_biomarker ~ sex	-0.0481194	0.0738621	-0.651475	0.51474	93.29	0.67	2255801	d__Bacteria	p__Bacillota_A	c__Clostridia	o__Oscillospirales	f__Oscillospiraceae	g__Vescimonas	s__Vescimonas coprocola	no	no	none
ntk_a_synuclein	M0129_bin76		var_biomarker ~ var_mb_by_sex	0.0436938	0.0429906	1.01636	0.30946	93.29	0.67	2255801	d__Bacteria	p__Bacillota_A	c__Clostridia	o__Oscillospirales	f__Oscillospiraceae	g__Vescimonas	s__Vescimonas coprocola	no	no	none
ntk_a_synuclein	M0129_bin76		var_biomarker ~ mars_age	0.00702177	0.00614227	1.14319	0.25296	93.29	0.67	2255801	d__Bacteria	p__Bacillota_A	c__Clostridia	o__Oscillospirales	f__Oscillospiraceae	g__Vescimonas	s__Vescimonas coprocola	no	no	none
ntk_a_synuclein	M0129_bin76		var_biomarker ~ apoe4	0.108724	0.0773369	1.40584	0.159771	93.29	0.67	2255801	d__Bacteria	p__Bacillota_A	c__Clostridia	o__Oscillospirales	f__Oscillospiraceae	g__Vescimonas	s__Vescimonas coprocola	no	no	none
ntk_a_synuclein	M0129_bin76		var_biomarker ~ ntk_table	0.211444	0.08547	2.4739	0.0133647	93.29	0.67	2255801	d__Bacteria	p__Bacillota_A	c__Clostridia	o__Oscillospirales	f__Oscillospiraceae	g__Vescimonas	s__Vescimonas coprocola	no	no	none
ntk_a_synuclein	M0129_bin76		var_biomarker ~ bristol_type_1_7	0.011963	0.0336803	0.355191	0.722446	93.29	0.67	2255801	d__Bacteria	p__Bacillota_A	c__Clostridia	o__Oscillospirales	f__Oscillospiraceae	g__Vescimonas	s__Vescimonas coprocola	no	no	none
ntk_a_synuclein	M2026_bin119		var_biomarker ~ var_mb	-0.00707994	0.0632348	-0.111963	0.910853	97.76	1.51	2513341	d__Bacteria	p__Bacillota_A	c__Clostridia	o__Oscillospirales	f__Oscillospiraceae	g__Faecousia	s__Faecousia sp000434635	no	no	none
ntk_a_synuclein	M2026_bin119		var_biomarker ~ sex	-0.0357468	0.182705	-0.195654	0.844881	97.76	1.51	2513341	d__Bacteria	p__Bacillota_A	c__Clostridia	o__Oscillospirales	f__Oscillospiraceae	g__Faecousia	s__Faecousia sp000434635	no	no	none
ntk_a_synuclein	M2026_bin119		var_biomarker ~ var_mb_by_sex	-0.00473285	0.0895809	-0.0528332	0.957865	97.76	1.51	2513341	d__Bacteria	p__Bacillota_A	c__Clostridia	o__Oscillospirales	f__Oscillospiraceae	g__Faecousia	s__Faecousia sp000434635	no	no	none
ntk_a_synuclein	M2026_bin119		var_biomarker ~ mars_age	0.00667258	0.00632202	1.05545	0.291219	97.76	1.51	2513341	d__Bacteria	p__Bacillota_A	c__Clostridia	o__Oscillospirales	f__Oscillospiraceae	g__Faecousia	s__Faecousia sp000434635	no	no	none
ntk_a_synuclein	M2026_bin119		var_biomarker ~ apoe4	0.105123	0.0774407	1.35747	0.174633	97.76	1.51	2513341	d__Bacteria	p__Bacillota_A	c__Clostridia	o__Oscillospirales	f__Oscillospiraceae	g__Faecousia	s__Faecousia sp000434635	no	no	none
ntk_a_synuclein	M2026_bin119		var_biomarker ~ ntk_table	0.215866	0.0854695	2.52565	0.0115486	97.76	1.51	2513341	d__Bacteria	p__Bacillota_A	c__Clostridia	o__Oscillospirales	f__Oscillospiraceae	g__Faecousia	s__Faecousia sp000434635	no	no	none
ntk_a_synuclein	M2026_bin119		var_biomarker ~ bristol_type_1_7	0.0163628	0.0340966	0.479894	0.631302	97.76	1.51	2513341	d__Bacteria	p__Bacillota_A	c__Clostridia	o__Oscillospirales	f__Oscillospiraceae	g__Faecousia	s__Faecousia sp000434635	no	no	none
ntk_a_synuclein	M2026_bin123		var_biomarker ~ var_mb	-0.00919407	0.0675646	-0.136078	0.891759	93.04	0.67	2803899	d__Bacteria	p__Bacillota_A	c__Clostridia	o__Oscillospirales	f__Acutalibacteraceae	g__Anaeromassilibacillus	s__Anaeromassilibacillus sp001305115	no	no	none
ntk_a_synuclein	M2026_bin123		var_biomarker ~ sex	-0.0475292	0.29036	-0.16369	0.869975	93.04	0.67	2803899	d__Bacteria	p__Bacillota_A	c__Clostridia	o__Oscillospirales	f__Acutalibacteraceae	g__Anaeromassilibacillus	s__Anaeromassilibacillus sp001305115	no	no	none
ntk_a_synuclein	M2026_bin123		var_biomarker ~ var_mb_by_sex	0.00103923	0.101954	0.0101931	0.991867	93.04	0.67	2803899	d__Bacteria	p__Bacillota_A	c__Clostridia	o__Oscillospirales	f__Acutalibacteraceae	g__Anaeromassilibacillus	s__Anaeromassilibacillus sp001305115	no	no	none
ntk_a_synuclein	M2026_bin123		var_biomarker ~ mars_age	0.00682622	0.0063068	1.08236	0.279094	93.04	0.67	2803899	d__Bacteria	p__Bacillota_A	c__Clostridia	o__Oscillospirales	f__Acutalibacteraceae	g__Anaeromassilibacillus	s__Anaeromassilibacillus sp001305115	no	no	none
ntk_a_synuclein	M2026_bin123		var_biomarker ~ apoe4	0.106187	0.0786052	1.35089	0.176729	93.04	0.67	2803899	d__Bacteria	p__Bacillota_A	c__Clostridia	o__Oscillospirales	f__Acutalibacteraceae	g__Anaeromassilibacillus	s__Anaeromassilibacillus sp001305115	no	no	none
ntk_a_synuclein	M2026_bin123		var_biomarker ~ ntk_table	0.218076	0.0857596	2.54288	0.0109944	93.04	0.67	2803899	d__Bacteria	p__Bacillota_A	c__Clostridia	o__Oscillospirales	f__Acutalibacteraceae	g__Anaeromassilibacillus	s__Anaeromassilibacillus sp001305115	no	no	none
ntk_a_synuclein	M2026_bin123		var_biomarker ~ bristol_type_1_7	0.0158794	0.0338206	0.46952	0.638698	93.04	0.67	2803899	d__Bacteria	p__Bacillota_A	c__Clostridia	o__Oscillospirales	f__Acutalibacteraceae	g__Anaeromassilibacillus	s__Anaeromassilibacillus sp001305115	no	no	none
ntk_a_synuclein	M2026_bin25		var_biomarker ~ var_mb	-0.0272435	0.0277691	-0.981074	0.326556	90.04	0.99	1983977	d__Bacteria	p__Bacillota_A	c__Clostridia	o__Oscillospirales	f__Oscillospiraceae	g__Scatomorpha	s__Scatomorpha pullicola	no	no	none
ntk_a_synuclein	M2026_bin25		var_biomarker ~ sex	0.0439301	0.104181	0.421671	0.673266	90.04	0.99	1983977	d__Bacteria	p__Bacillota_A	c__Clostridia	o__Oscillospirales	f__Oscillospiraceae	g__Scatomorpha	s__Scatomorpha pullicola	no	no	none
ntk_a_synuclein	M2026_bin25		var_biomarker ~ var_mb_by_sex	0.0654658	0.0470942	1.3901	0.164497	90.04	0.99	1983977	d__Bacteria	p__Bacillota_A	c__Clostridia	o__Oscillospirales	f__Oscillospiraceae	g__Scatomorpha	s__Scatomorpha pullicola	no	no	none
ntk_a_synuclein	M2026_bin25		var_biomarker ~ mars_age	0.00603924	0.00618756	0.97603	0.32905	90.04	0.99	1983977	d__Bacteria	p__Bacillota_A	c__Clostridia	o__Oscillospirales	f__Oscillospiraceae	g__Scatomorpha	s__Scatomorpha pullicola	no	no	none
ntk_a_synuclein	M2026_bin25		var_biomarker ~ apoe4	0.101977	0.0765738	1.33175	0.182942	90.04	0.99	1983977	d__Bacteria	p__Bacillota_A	c__Clostridia	o__Oscillospirales	f__Oscillospiraceae	g__Scatomorpha	s__Scatomorpha pullicola	no	no	none
ntk_a_synuclein	M2026_bin25		var_biomarker ~ ntk_table	0.216411	0.0884899	2.4456	0.0144612	90.04	0.99	1983977	d__Bacteria	p__Bacillota_A	c__Clostridia	o__Oscillospirales	f__Oscillospiraceae	g__Scatomorpha	s__Scatomorpha pullicola	no	no	none
ntk_a_synuclein	M2026_bin25		var_biomarker ~ bristol_type_1_7	0.0176056	0.0338064	0.520777	0.602522	90.04	0.99	1983977	d__Bacteria	p__Bacillota_A	c__Clostridia	o__Oscillospirales	f__Oscillospiraceae	g__Scatomorpha	s__Scatomorpha pullicola	no	no	none
ntk_a_synuclein	M2026_bin3		var_biomarker ~ var_mb	-0.000270727	0.0349832	-0.00773877	0.993825	90.48	0.91	2253207	d__Bacteria	p__Bacillota_A	c__Clostridia	o__Oscillospirales	f__Ruminococcaceae	g__Faecalibacterium	s__Faecalibacterium duncaniae	no	yes	butyrate
ntk_a_synuclein	M2026_bin3		var_biomarker ~ sex	0.0294653	0.112065	0.26293	0.792605	90.48	0.91	2253207	d__Bacteria	p__Bacillota_A	c__Clostridia	o__Oscillospirales	f__Ruminococcaceae	g__Faecalibacterium	s__Faecalibacterium duncaniae	no	yes	butyrate
ntk_a_synuclein	M2026_bin3		var_biomarker ~ var_mb_by_sex	-0.0446041	0.054947	-0.811766	0.416926	90.48	0.91	2253207	d__Bacteria	p__Bacillota_A	c__Clostridia	o__Oscillospirales	f__Ruminococcaceae	g__Faecalibacterium	s__Faecalibacterium duncaniae	no	yes	butyrate
ntk_a_synuclein	M2026_bin3		var_biomarker ~ mars_age	0.00631615	0.00622684	1.01434	0.31042	90.48	0.91	2253207	d__Bacteria	p__Bacillota_A	c__Clostridia	o__Oscillospirales	f__Ruminococcaceae	g__Faecalibacterium	s__Faecalibacterium duncaniae	no	yes	butyrate
ntk_a_synuclein	M2026_bin3		var_biomarker ~ apoe4	0.0897742	0.080035	1.12169	0.261996	90.48	0.91	2253207	d__Bacteria	p__Bacillota_A	c__Clostridia	o__Oscillospirales	f__Ruminococcaceae	g__Faecalibacterium	s__Faecalibacterium duncaniae	no	yes	butyrate
ntk_a_synuclein	M2026_bin3		var_biomarker ~ ntk_table	0.21931	0.0854762	2.56574	0.0102955	90.48	0.91	2253207	d__Bacteria	p__Bacillota_A	c__Clostridia	o__Oscillospirales	f__Ruminococcaceae	g__Faecalibacterium	s__Faecalibacterium duncaniae	no	yes	butyrate
ntk_a_synuclein	M2026_bin3		var_biomarker ~ bristol_type_1_7	0.018389	0.034682	0.530217	0.595962	90.48	0.91	2253207	d__Bacteria	p__Bacillota_A	c__Clostridia	o__Oscillospirales	f__Ruminococcaceae	g__Faecalibacterium	s__Faecalibacterium duncaniae	no	yes	butyrate
ntk_a_synuclein	M2026_bin59		var_biomarker ~ var_mb	-0.00668432	0.0335139	-0.199449	0.841911	95.53	1.68	1895166	d__Bacteria	p__Bacillota_A	c__Clostridia	o__Oscillospirales	f__CAG-272	g__QALR01	s__QALR01 sp944381075	no	no	none
ntk_a_synuclein	M2026_bin59		var_biomarker ~ sex	0.0793653	0.113069	0.701921	0.482728	95.53	1.68	1895166	d__Bacteria	p__Bacillota_A	c__Clostridia	o__Oscillospirales	f__CAG-272	g__QALR01	s__QALR01 sp944381075	no	no	none
ntk_a_synuclein	M2026_bin59		var_biomarker ~ var_mb_by_sex	0.0726354	0.0539808	1.34558	0.178439	95.53	1.68	1895166	d__Bacteria	p__Bacillota_A	c__Clostridia	o__Oscillospirales	f__CAG-272	g__QALR01	s__QALR01 sp944381075	no	no	none
ntk_a_synuclein	M2026_bin59		var_biomarker ~ mars_age	0.00496686	0.00641887	0.773791	0.439054	95.53	1.68	1895166	d__Bacteria	p__Bacillota_A	c__Clostridia	o__Oscillospirales	f__CAG-272	g__QALR01	s__QALR01 sp944381075	no	no	none
ntk_a_synuclein	M2026_bin59		var_biomarker ~ apoe4	0.0987903	0.0750401	1.3165	0.188006	95.53	1.68	1895166	d__Bacteria	p__Bacillota_A	c__Clostridia	o__Oscillospirales	f__CAG-272	g__QALR01	s__QALR01 sp944381075	no	no	none
ntk_a_synuclein	M2026_bin59		var_biomarker ~ ntk_table	0.222716	0.0863713	2.57859	0.00992058	95.53	1.68	1895166	d__Bacteria	p__Bacillota_A	c__Clostridia	o__Oscillospirales	f__CAG-272	g__QALR01	s__QALR01 sp944381075	no	no	none
ntk_a_synuclein	M2026_bin59		var_biomarker ~ bristol_type_1_7	0.0209552	0.0338286	0.619452	0.535619	95.53	1.68	1895166	d__Bacteria	p__Bacillota_A	c__Clostridia	o__Oscillospirales	f__CAG-272	g__QALR01	s__QALR01 sp944381075	no	no	none
ntk_a_synuclein	M2026_bin6		var_biomarker ~ var_mb	0.0185018	0.036448	0.507621	0.611719	96.77	0	1945404	d__Bacteria	p__Actinomycetota	c__Coriobacteriia	o__Coriobacteriales	f__Eggerthellaceae	g__Slackia_A	s__Slackia_A isoflavoniconvertens	no	no	none
ntk_a_synuclein	M2026_bin6		var_biomarker ~ sex	-0.183783	0.120433	-1.52602	0.127005	96.77	0	1945404	d__Bacteria	p__Actinomycetota	c__Coriobacteriia	o__Coriobacteriales	f__Eggerthellaceae	g__Slackia_A	s__Slackia_A isoflavoniconvertens	no	no	none
ntk_a_synuclein	M2026_bin6		var_biomarker ~ var_mb_by_sex	-0.0770036	0.0524637	-1.46775	0.142172	96.77	0	1945404	d__Bacteria	p__Actinomycetota	c__Coriobacteriia	o__Coriobacteriales	f__Eggerthellaceae	g__Slackia_A	s__Slackia_A isoflavoniconvertens	no	no	none
ntk_a_synuclein	M2026_bin6		var_biomarker ~ mars_age	0.00620934	0.00613587	1.01197	0.311551	96.77	0	1945404	d__Bacteria	p__Actinomycetota	c__Coriobacteriia	o__Coriobacteriales	f__Eggerthellaceae	g__Slackia_A	s__Slackia_A isoflavoniconvertens	no	no	none
ntk_a_synuclein	M2026_bin6		var_biomarker ~ apoe4	0.0908827	0.0772208	1.17692	0.239227	96.77	0	1945404	d__Bacteria	p__Actinomycetota	c__Coriobacteriia	o__Coriobacteriales	f__Eggerthellaceae	g__Slackia_A	s__Slackia_A isoflavoniconvertens	no	no	none
ntk_a_synuclein	M2026_bin6		var_biomarker ~ ntk_table	0.198992	0.0874294	2.27603	0.022844	96.77	0	1945404	d__Bacteria	p__Actinomycetota	c__Coriobacteriia	o__Coriobacteriales	f__Eggerthellaceae	g__Slackia_A	s__Slackia_A isoflavoniconvertens	no	no	none
ntk_a_synuclein	M2026_bin6		var_biomarker ~ bristol_type_1_7	0.0167176	0.0333405	0.501422	0.616074	96.77	0	1945404	d__Bacteria	p__Actinomycetota	c__Coriobacteriia	o__Coriobacteriales	f__Eggerthellaceae	g__Slackia_A	s__Slackia_A isoflavoniconvertens	no	no	none
ntk_a_synuclein	M2026_bin62		var_biomarker ~ var_mb	-0.0208161	0.0542713	-0.383556	0.701308	94.6	0	1947999	d__Bacteria	p__Bacillota_A	c__Clostridia	o__Christensenellales	f__CAG-138	g__Aphodomorpha	s__Aphodomorpha intestinavium	no	no	none
ntk_a_synuclein	M2026_bin62		var_biomarker ~ sex	-0.046232	0.07475	-0.618488	0.536254	94.6	0	1947999	d__Bacteria	p__Bacillota_A	c__Clostridia	o__Christensenellales	f__CAG-138	g__Aphodomorpha	s__Aphodomorpha intestinavium	no	no	none
ntk_a_synuclein	M2026_bin62		var_biomarker ~ var_mb_by_sex	0.01603	0.0656961	0.244002	0.807229	94.6	0	1947999	d__Bacteria	p__Bacillota_A	c__Clostridia	o__Christensenellales	f__CAG-138	g__Aphodomorpha	s__Aphodomorpha intestinavium	no	no	none
ntk_a_synuclein	M2026_bin62		var_biomarker ~ mars_age	0.00641331	0.00608427	1.05408	0.291846	94.6	0	1947999	d__Bacteria	p__Bacillota_A	c__Clostridia	o__Christensenellales	f__CAG-138	g__Aphodomorpha	s__Aphodomorpha intestinavium	no	no	none
ntk_a_synuclein	M2026_bin62		var_biomarker ~ apoe4	0.102611	0.076004	1.35007	0.176994	94.6	0	1947999	d__Bacteria	p__Bacillota_A	c__Clostridia	o__Christensenellales	f__CAG-138	g__Aphodomorpha	s__Aphodomorpha intestinavium	no	no	none
ntk_a_synuclein	M2026_bin62		var_biomarker ~ ntk_table	0.220529	0.0848767	2.59822	0.00937077	94.6	0	1947999	d__Bacteria	p__Bacillota_A	c__Clostridia	o__Christensenellales	f__CAG-138	g__Aphodomorpha	s__Aphodomorpha intestinavium	no	no	none
ntk_a_synuclein	M2026_bin62		var_biomarker ~ bristol_type_1_7	0.0136564	0.03588	0.380613	0.703491	94.6	0	1947999	d__Bacteria	p__Bacillota_A	c__Clostridia	o__Christensenellales	f__CAG-138	g__Aphodomorpha	s__Aphodomorpha intestinavium	no	no	none
ntk_a_synuclein	M2026_bin70		var_biomarker ~ var_mb	-0.0241378	0.0590023	-0.409099	0.682467	90.53	2.75	2209815	d__Bacteria	p__Bacillota_A	c__Clostridia	o__Oscillospirales	f__Oscillospiraceae	g__Faecousia	s__Faecousia gallistercoris	no	no	none
ntk_a_synuclein	M2026_bin70		var_biomarker ~ sex	-0.0958866	0.142224	-0.674195	0.500188	90.53	2.75	2209815	d__Bacteria	p__Bacillota_A	c__Clostridia	o__Oscillospirales	f__Oscillospiraceae	g__Faecousia	s__Faecousia gallistercoris	no	no	none
ntk_a_synuclein	M2026_bin70		var_biomarker ~ var_mb_by_sex	0.0367287	0.080521	0.456138	0.648291	90.53	2.75	2209815	d__Bacteria	p__Bacillota_A	c__Clostridia	o__Oscillospirales	f__Oscillospiraceae	g__Faecousia	s__Faecousia gallistercoris	no	no	none
ntk_a_synuclein	M2026_bin70		var_biomarker ~ mars_age	0.00662502	0.00633186	1.0463	0.295423	90.53	2.75	2209815	d__Bacteria	p__Bacillota_A	c__Clostridia	o__Oscillospirales	f__Oscillospiraceae	g__Faecousia	s__Faecousia gallistercoris	no	no	none
ntk_a_synuclein	M2026_bin70		var_biomarker ~ apoe4	0.106494	0.0772249	1.37902	0.16789	90.53	2.75	2209815	d__Bacteria	p__Bacillota_A	c__Clostridia	o__Oscillospirales	f__Oscillospiraceae	g__Faecousia	s__Faecousia gallistercoris	no	no	none
ntk_a_synuclein	M2026_bin70		var_biomarker ~ ntk_table	0.220032	0.0860473	2.5571	0.0105548	90.53	2.75	2209815	d__Bacteria	p__Bacillota_A	c__Clostridia	o__Oscillospirales	f__Oscillospiraceae	g__Faecousia	s__Faecousia gallistercoris	no	no	none
ntk_a_synuclein	M2026_bin70		var_biomarker ~ bristol_type_1_7	0.0154364	0.0334917	0.460902	0.644869	90.53	2.75	2209815	d__Bacteria	p__Bacillota_A	c__Clostridia	o__Oscillospirales	f__Oscillospiraceae	g__Faecousia	s__Faecousia gallistercoris	no	no	none
ntk_a_synuclein	M2026_bin78		var_biomarker ~ var_mb	-0.0434466	0.0383473	-1.13298	0.257224	97.69	0	3589368	d__Bacteria	p__Bacteroidota	c__Bacteroidia	o__Bacteroidales	f__Marinifilaceae	g__Odoribacter	s__Odoribacter sp900548135	no	no	none
ntk_a_synuclein	M2026_bin78		var_biomarker ~ sex	-0.0345554	0.075545	-0.457415	0.647373	97.69	0	3589368	d__Bacteria	p__Bacteroidota	c__Bacteroidia	o__Bacteroidales	f__Marinifilaceae	g__Odoribacter	s__Odoribacter sp900548135	no	no	none
ntk_a_synuclein	M2026_bin78		var_biomarker ~ var_mb_by_sex	0.03834	0.0510471	0.751071	0.45261	97.69	0	3589368	d__Bacteria	p__Bacteroidota	c__Bacteroidia	o__Bacteroidales	f__Marinifilaceae	g__Odoribacter	s__Odoribacter sp900548135	no	no	none
ntk_a_synuclein	M2026_bin78		var_biomarker ~ mars_age	0.00616584	0.00612049	1.00741	0.313738	97.69	0	3589368	d__Bacteria	p__Bacteroidota	c__Bacteroidia	o__Bacteroidales	f__Marinifilaceae	g__Odoribacter	s__Odoribacter sp900548135	no	no	none
ntk_a_synuclein	M2026_bin78		var_biomarker ~ apoe4	0.0938895	0.0794335	1.18199	0.23721	97.69	0	3589368	d__Bacteria	p__Bacteroidota	c__Bacteroidia	o__Bacteroidales	f__Marinifilaceae	g__Odoribacter	s__Odoribacter sp900548135	no	no	none
ntk_a_synuclein	M2026_bin78		var_biomarker ~ ntk_table	0.20689	0.0851302	2.43028	0.0150872	97.69	0	3589368	d__Bacteria	p__Bacteroidota	c__Bacteroidia	o__Bacteroidales	f__Marinifilaceae	g__Odoribacter	s__Odoribacter sp900548135	no	no	none
ntk_a_synuclein	M2026_bin78		var_biomarker ~ bristol_type_1_7	0.0166245	0.0347678	0.478158	0.632537	97.69	0	3589368	d__Bacteria	p__Bacteroidota	c__Bacteroidia	o__Bacteroidales	f__Marinifilaceae	g__Odoribacter	s__Odoribacter sp900548135	no	no	none
ntk_a_synuclein	M2048_bin128		var_biomarker ~ var_mb	-0.0398484	0.030514	-1.3059	0.191585	91.7	0.7	1565417	d__Bacteria	p__Bacillota_A	c__Clostridia	o__Christensenellales	f__CAG-917	g__CAG-349	s__CAG-349 sp003539515	no	no	none
ntk_a_synuclein	M2048_bin128		var_biomarker ~ sex	0.00495145	0.181026	0.0273521	0.978179	91.7	0.7	1565417	d__Bacteria	p__Bacillota_A	c__Clostridia	o__Christensenellales	f__CAG-917	g__CAG-349	s__CAG-349 sp003539515	no	no	none
ntk_a_synuclein	M2048_bin128		var_biomarker ~ var_mb_by_sex	0.0111675	0.0399169	0.279769	0.779654	91.7	0.7	1565417	d__Bacteria	p__Bacillota_A	c__Clostridia	o__Christensenellales	f__CAG-917	g__CAG-349	s__CAG-349 sp003539515	no	no	none
ntk_a_synuclein	M2048_bin128		var_biomarker ~ mars_age	0.00644878	0.00616893	1.04536	0.295855	91.7	0.7	1565417	d__Bacteria	p__Bacillota_A	c__Clostridia	o__Christensenellales	f__CAG-917	g__CAG-349	s__CAG-349 sp003539515	no	no	none
ntk_a_synuclein	M2048_bin128		var_biomarker ~ apoe4	0.0833847	0.0738059	1.12978	0.258567	91.7	0.7	1565417	d__Bacteria	p__Bacillota_A	c__Clostridia	o__Christensenellales	f__CAG-917	g__CAG-349	s__CAG-349 sp003539515	no	no	none
ntk_a_synuclein	M2048_bin128		var_biomarker ~ ntk_table	0.229587	0.0830343	2.76497	0.0056928	91.7	0.7	1565417	d__Bacteria	p__Bacillota_A	c__Clostridia	o__Christensenellales	f__CAG-917	g__CAG-349	s__CAG-349 sp003539515	no	no	none
ntk_a_synuclein	M2048_bin128		var_biomarker ~ bristol_type_1_7	0.0137605	0.0330949	0.415788	0.677565	91.7	0.7	1565417	d__Bacteria	p__Bacillota_A	c__Clostridia	o__Christensenellales	f__CAG-917	g__CAG-349	s__CAG-349 sp003539515	no	no	none
ntk_a_synuclein	M2048_bin23		var_biomarker ~ var_mb	0.00464049	0.0452278	0.102603	0.918278	96.63	0	2449633	d__Bacteria	p__Bacteroidota	c__Bacteroidia	o__Bacteroidales	f__Rikenellaceae	g__Alistipes	s__Alistipes stercorigallinarum	yes	no	propionate
ntk_a_synuclein	M2048_bin23		var_biomarker ~ sex	-0.0503706	0.0800637	-0.629132	0.529263	96.63	0	2449633	d__Bacteria	p__Bacteroidota	c__Bacteroidia	o__Bacteroidales	f__Rikenellaceae	g__Alistipes	s__Alistipes stercorigallinarum	yes	no	propionate
ntk_a_synuclein	M2048_bin23		var_biomarker ~ var_mb_by_sex	-0.0152859	0.0945872	-0.161606	0.871616	96.63	0	2449633	d__Bacteria	p__Bacteroidota	c__Bacteroidia	o__Bacteroidales	f__Rikenellaceae	g__Alistipes	s__Alistipes stercorigallinarum	yes	no	propionate
ntk_a_synuclein	M2048_bin23		var_biomarker ~ mars_age	0.00673798	0.00614872	1.09583	0.273152	96.63	0	2449633	d__Bacteria	p__Bacteroidota	c__Bacteroidia	o__Bacteroidales	f__Rikenellaceae	g__Alistipes	s__Alistipes stercorigallinarum	yes	no	propionate
ntk_a_synuclein	M2048_bin23		var_biomarker ~ apoe4	0.105976	0.0762511	1.38983	0.164582	96.63	0	2449633	d__Bacteria	p__Bacteroidota	c__Bacteroidia	o__Bacteroidales	f__Rikenellaceae	g__Alistipes	s__Alistipes stercorigallinarum	yes	no	propionate
ntk_a_synuclein	M2048_bin23		var_biomarker ~ ntk_table	0.215086	0.0891717	2.41204	0.0158634	96.63	0	2449633	d__Bacteria	p__Bacteroidota	c__Bacteroidia	o__Bacteroidales	f__Rikenellaceae	g__Alistipes	s__Alistipes stercorigallinarum	yes	no	propionate
ntk_a_synuclein	M2048_bin23		var_biomarker ~ bristol_type_1_7	0.0160331	0.0342362	0.46831	0.639563	96.63	0	2449633	d__Bacteria	p__Bacteroidota	c__Bacteroidia	o__Bacteroidales	f__Rikenellaceae	g__Alistipes	s__Alistipes stercorigallinarum	yes	no	propionate
ntk_a_synuclein	M2048_bin49		var_biomarker ~ var_mb	-0.0153923	0.0188449	-0.816789	0.414049	100	0.11	2471007	d__Bacteria	p__Pseudomonadota	c__Gammaproteobacteria	o__Burkholderiales	f__Burkholderiaceae_A	g__Parasutterella	s__Parasutterella excrementihominis	no	no	none
ntk_a_synuclein	M2048_bin49		var_biomarker ~ sex	-0.0484155	0.0786336	-0.61571	0.538086	100	0.11	2471007	d__Bacteria	p__Pseudomonadota	c__Gammaproteobacteria	o__Burkholderiales	f__Burkholderiaceae_A	g__Parasutterella	s__Parasutterella excrementihominis	no	no	none
ntk_a_synuclein	M2048_bin49		var_biomarker ~ var_mb_by_sex	0.0114681	0.0289936	0.395537	0.692446	100	0.11	2471007	d__Bacteria	p__Pseudomonadota	c__Gammaproteobacteria	o__Burkholderiales	f__Burkholderiaceae_A	g__Parasutterella	s__Parasutterella excrementihominis	no	no	none
ntk_a_synuclein	M2048_bin49		var_biomarker ~ mars_age	0.00615496	0.00632116	0.973708	0.330202	100	0.11	2471007	d__Bacteria	p__Pseudomonadota	c__Gammaproteobacteria	o__Burkholderiales	f__Burkholderiaceae_A	g__Parasutterella	s__Parasutterella excrementihominis	no	no	none
ntk_a_synuclein	M2048_bin49		var_biomarker ~ apoe4	0.109634	0.0768909	1.42584	0.153914	100	0.11	2471007	d__Bacteria	p__Pseudomonadota	c__Gammaproteobacteria	o__Burkholderiales	f__Burkholderiaceae_A	g__Parasutterella	s__Parasutterella excrementihominis	no	no	none
ntk_a_synuclein	M2048_bin49		var_biomarker ~ ntk_table	0.214867	0.0855122	2.51271	0.0119808	100	0.11	2471007	d__Bacteria	p__Pseudomonadota	c__Gammaproteobacteria	o__Burkholderiales	f__Burkholderiaceae_A	g__Parasutterella	s__Parasutterella excrementihominis	no	no	none
ntk_a_synuclein	M2048_bin49		var_biomarker ~ bristol_type_1_7	0.0215504	0.033941	0.634936	0.52547	100	0.11	2471007	d__Bacteria	p__Pseudomonadota	c__Gammaproteobacteria	o__Burkholderiales	f__Burkholderiaceae_A	g__Parasutterella	s__Parasutterella excrementihominis	no	no	none
ntk_a_synuclein	M2048_bin90		var_biomarker ~ var_mb	0.0285337	0.0376253	0.758363	0.448234	91.01	0.94	3166225	d__Bacteria	p__Bacteroidota	c__Bacteroidia	o__Bacteroidales	f__Coprobacteraceae	g__Coprobacter	s__Coprobacter fastidiosus	yes	no	propionate
ntk_a_synuclein	M2048_bin90		var_biomarker ~ sex	-0.00399334	0.137921	-0.0289538	0.976901	91.01	0.94	3166225	d__Bacteria	p__Bacteroidota	c__Bacteroidia	o__Bacteroidales	f__Coprobacteraceae	g__Coprobacter	s__Coprobacter fastidiosus	yes	no	propionate
ntk_a_synuclein	M2048_bin90		var_biomarker ~ var_mb_by_sex	-0.0189496	0.0607393	-0.311982	0.755054	91.01	0.94	3166225	d__Bacteria	p__Bacteroidota	c__Bacteroidia	o__Bacteroidales	f__Coprobacteraceae	g__Coprobacter	s__Coprobacter fastidiosus	yes	no	propionate
ntk_a_synuclein	M2048_bin90		var_biomarker ~ mars_age	0.00653201	0.00628098	1.03997	0.298355	91.01	0.94	3166225	d__Bacteria	p__Bacteroidota	c__Bacteroidia	o__Bacteroidales	f__Coprobacteraceae	g__Coprobacter	s__Coprobacter fastidiosus	yes	no	propionate
ntk_a_synuclein	M2048_bin90		var_biomarker ~ apoe4	0.10052	0.078077	1.28745	0.197938	91.01	0.94	3166225	d__Bacteria	p__Bacteroidota	c__Bacteroidia	o__Bacteroidales	f__Coprobacteraceae	g__Coprobacter	s__Coprobacter fastidiosus	yes	no	propionate
ntk_a_synuclein	M2048_bin90		var_biomarker ~ ntk_table	0.212723	0.0851439	2.49839	0.0124758	91.01	0.94	3166225	d__Bacteria	p__Bacteroidota	c__Bacteroidia	o__Bacteroidales	f__Coprobacteraceae	g__Coprobacter	s__Coprobacter fastidiosus	yes	no	propionate
ntk_a_synuclein	M2048_bin90		var_biomarker ~ bristol_type_1_7	0.0127134	0.0337602	0.37658	0.706486	91.01	0.94	3166225	d__Bacteria	p__Bacteroidota	c__Bacteroidia	o__Bacteroidales	f__Coprobacteraceae	g__Coprobacter	s__Coprobacter fastidiosus	yes	no	propionate
ntk_a_synuclein	M2143_bin111		var_biomarker ~ var_mb	0.00483441	0.0363164	0.133119	0.894099	91.95	0	2451991	d__Bacteria	p__Bacillota_A	c__Clostridia	o__Oscillospirales	f__Oscillospiraceae	g__Faecousia	s__Faecousia sp003525905	no	no	none
ntk_a_synuclein	M2143_bin111		var_biomarker ~ sex	-0.0355394	0.0778896	-0.456279	0.648189	91.95	0	2451991	d__Bacteria	p__Bacillota_A	c__Clostridia	o__Oscillospirales	f__Oscillospiraceae	g__Faecousia	s__Faecousia sp003525905	no	no	none
ntk_a_synuclein	M2143_bin111		var_biomarker ~ var_mb_by_sex	0.0236578	0.048489	0.4879	0.625621	91.95	0	2451991	d__Bacteria	p__Bacillota_A	c__Clostridia	o__Oscillospirales	f__Oscillospiraceae	g__Faecousia	s__Faecousia sp003525905	no	no	none
ntk_a_synuclein	M2143_bin111		var_biomarker ~ mars_age	0.00621168	0.0063041	0.98534	0.324457	91.95	0	2451991	d__Bacteria	p__Bacillota_A	c__Clostridia	o__Oscillospirales	f__Oscillospiraceae	g__Faecousia	s__Faecousia sp003525905	no	no	none
ntk_a_synuclein	M2143_bin111		var_biomarker ~ apoe4	0.104237	0.0781253	1.33422	0.182131	91.95	0	2451991	d__Bacteria	p__Bacillota_A	c__Clostridia	o__Oscillospirales	f__Oscillospiraceae	g__Faecousia	s__Faecousia sp003525905	no	no	none
ntk_a_synuclein	M2143_bin111		var_biomarker ~ ntk_table	0.217679	0.0862432	2.52401	0.0116025	91.95	0	2451991	d__Bacteria	p__Bacillota_A	c__Clostridia	o__Oscillospirales	f__Oscillospiraceae	g__Faecousia	s__Faecousia sp003525905	no	no	none
ntk_a_synuclein	M2143_bin111		var_biomarker ~ bristol_type_1_7	0.0178467	0.0334219	0.533983	0.593354	91.95	0	2451991	d__Bacteria	p__Bacillota_A	c__Clostridia	o__Oscillospirales	f__Oscillospiraceae	g__Faecousia	s__Faecousia sp003525905	no	no	none
ntk_a_synuclein	M2143_bin137		var_biomarker ~ var_mb	0.0497481	0.0317431	1.56721	0.117066	96.23	0	2189986	d__Bacteria	p__Bacillota_A	c__Clostridia	o__Oscillospirales	f__Oscillospiraceae	g__Lawsonibacter	s__Lawsonibacter sp902363045	no	no	none
ntk_a_synuclein	M2143_bin137		var_biomarker ~ sex	0.027921	0.101892	0.274025	0.784065	96.23	0	2189986	d__Bacteria	p__Bacillota_A	c__Clostridia	o__Oscillospirales	f__Oscillospiraceae	g__Lawsonibacter	s__Lawsonibacter sp902363045	no	no	none
ntk_a_synuclein	M2143_bin137		var_biomarker ~ var_mb_by_sex	-0.053894	0.046507	-1.15884	0.246523	96.23	0	2189986	d__Bacteria	p__Bacillota_A	c__Clostridia	o__Oscillospirales	f__Oscillospiraceae	g__Lawsonibacter	s__Lawsonibacter sp902363045	no	no	none
ntk_a_synuclein	M2143_bin137		var_biomarker ~ mars_age	0.00611744	0.00637668	0.959345	0.337385	96.23	0	2189986	d__Bacteria	p__Bacillota_A	c__Clostridia	o__Oscillospirales	f__Oscillospiraceae	g__Lawsonibacter	s__Lawsonibacter sp902363045	no	no	none
ntk_a_synuclein	M2143_bin137		var_biomarker ~ apoe4	0.105593	0.0774397	1.36355	0.172711	96.23	0	2189986	d__Bacteria	p__Bacillota_A	c__Clostridia	o__Oscillospirales	f__Oscillospiraceae	g__Lawsonibacter	s__Lawsonibacter sp902363045	no	no	none
ntk_a_synuclein	M2143_bin137		var_biomarker ~ ntk_table	0.214786	0.0836276	2.56836	0.010218	96.23	0	2189986	d__Bacteria	p__Bacillota_A	c__Clostridia	o__Oscillospirales	f__Oscillospiraceae	g__Lawsonibacter	s__Lawsonibacter sp902363045	no	no	none
ntk_a_synuclein	M2143_bin137		var_biomarker ~ bristol_type_1_7	0.0236909	0.0351144	0.674678	0.49988	96.23	0	2189986	d__Bacteria	p__Bacillota_A	c__Clostridia	o__Oscillospirales	f__Oscillospiraceae	g__Lawsonibacter	s__Lawsonibacter sp902363045	no	no	none
ntk_a_synuclein	M2143_bin141		var_biomarker ~ var_mb	0.0518121	0.04509	1.14908	0.250522	90.64	2.45	2555258	d__Bacteria	p__Bacillota_A	c__Clostridia	o__Oscillospirales	f__Oscillospiraceae	g__Marseille-P3106	s__Marseille-P3106 sp900543935	no	no	none
ntk_a_synuclein	M2143_bin141		var_biomarker ~ sex	-0.020707	0.088479	-0.234033	0.814959	90.64	2.45	2555258	d__Bacteria	p__Bacillota_A	c__Clostridia	o__Oscillospirales	f__Oscillospiraceae	g__Marseille-P3106	s__Marseille-P3106 sp900543935	no	no	none
ntk_a_synuclein	M2143_bin141		var_biomarker ~ var_mb_by_sex	-0.0296713	0.0746727	-0.397352	0.691108	90.64	2.45	2555258	d__Bacteria	p__Bacillota_A	c__Clostridia	o__Oscillospirales	f__Oscillospiraceae	g__Marseille-P3106	s__Marseille-P3106 sp900543935	no	no	none
ntk_a_synuclein	M2143_bin141		var_biomarker ~ mars_age	0.00650292	0.00624512	1.04128	0.297745	90.64	2.45	2555258	d__Bacteria	p__Bacillota_A	c__Clostridia	o__Oscillospirales	f__Oscillospiraceae	g__Marseille-P3106	s__Marseille-P3106 sp900543935	no	no	none
ntk_a_synuclein	M2143_bin141		var_biomarker ~ apoe4	0.0985177	0.0765361	1.28721	0.198023	90.64	2.45	2555258	d__Bacteria	p__Bacillota_A	c__Clostridia	o__Oscillospirales	f__Oscillospiraceae	g__Marseille-P3106	s__Marseille-P3106 sp900543935	no	no	none
ntk_a_synuclein	M2143_bin141		var_biomarker ~ ntk_table	0.2191	0.0865921	2.53025	0.011398	90.64	2.45	2555258	d__Bacteria	p__Bacillota_A	c__Clostridia	o__Oscillospirales	f__Oscillospiraceae	g__Marseille-P3106	s__Marseille-P3106 sp900543935	no	no	none
ntk_a_synuclein	M2143_bin141		var_biomarker ~ bristol_type_1_7	0.0197825	0.034311	0.576564	0.564234	90.64	2.45	2555258	d__Bacteria	p__Bacillota_A	c__Clostridia	o__Oscillospirales	f__Oscillospiraceae	g__Marseille-P3106	s__Marseille-P3106 sp900543935	no	no	none
ntk_a_synuclein	M2143_bin152		var_biomarker ~ var_mb	0.0159373	0.0314796	0.506273	0.612665	95.3	0	2058923	d__Bacteria	p__Bacillota_A	c__Clostridia	o__Lachnospirales	f__Lachnospiraceae	g__Eubacterium_F	s__	no	yes	butyrate
ntk_a_synuclein	M2143_bin152		var_biomarker ~ sex	0.171651	0.243157	0.705927	0.480233	95.3	0	2058923	d__Bacteria	p__Bacillota_A	c__Clostridia	o__Lachnospirales	f__Lachnospiraceae	g__Eubacterium_F	s__	no	yes	butyrate
ntk_a_synuclein	M2143_bin152		var_biomarker ~ var_mb_by_sex	0.0672995	0.0772028	0.871723	0.383359	95.3	0	2058923	d__Bacteria	p__Bacillota_A	c__Clostridia	o__Lachnospirales	f__Lachnospiraceae	g__Eubacterium_F	s__	no	yes	butyrate
ntk_a_synuclein	M2143_bin152		var_biomarker ~ mars_age	0.00648964	0.0062055	1.04579	0.295659	95.3	0	2058923	d__Bacteria	p__Bacillota_A	c__Clostridia	o__Lachnospirales	f__Lachnospiraceae	g__Eubacterium_F	s__	no	yes	butyrate
ntk_a_synuclein	M2143_bin152		var_biomarker ~ apoe4	0.116182	0.077968	1.49013	0.136191	95.3	0	2058923	d__Bacteria	p__Bacillota_A	c__Clostridia	o__Lachnospirales	f__Lachnospiraceae	g__Eubacterium_F	s__	no	yes	butyrate
ntk_a_synuclein	M2143_bin152		var_biomarker ~ ntk_table	0.223976	0.0860157	2.60389	0.00921718	95.3	0	2058923	d__Bacteria	p__Bacillota_A	c__Clostridia	o__Lachnospirales	f__Lachnospiraceae	g__Eubacterium_F	s__	no	yes	butyrate
ntk_a_synuclein	M2143_bin152		var_biomarker ~ bristol_type_1_7	0.0156766	0.0335297	0.467544	0.64011	95.3	0	2058923	d__Bacteria	p__Bacillota_A	c__Clostridia	o__Lachnospirales	f__Lachnospiraceae	g__Eubacterium_F	s__	no	yes	butyrate
ntk_a_synuclein	M2143_bin2		var_biomarker ~ var_mb	0.0654785	0.0276514	2.368	0.0178846	100	0.94	3058844	d__Bacteria	p__Bacillota	c__Bacilli	o__Erysipelotrichales	f__Coprobacillaceae	g__Longibaculum	s__Longibaculum muris	no	no	none
ntk_a_synuclein	M2143_bin2		var_biomarker ~ sex	-0.0690313	0.0737107	-0.936516	0.349008	100	0.94	3058844	d__Bacteria	p__Bacillota	c__Bacilli	o__Erysipelotrichales	f__Coprobacillaceae	g__Longibaculum	s__Longibaculum muris	no	no	none
ntk_a_synuclein	M2143_bin2		var_biomarker ~ var_mb_by_sex	-0.0292598	0.0422035	-0.693302	0.48812	100	0.94	3058844	d__Bacteria	p__Bacillota	c__Bacilli	o__Erysipelotrichales	f__Coprobacillaceae	g__Longibaculum	s__Longibaculum muris	no	no	none
ntk_a_synuclein	M2143_bin2		var_biomarker ~ mars_age	0.00791856	0.00593498	1.33422	0.182132	100	0.94	3058844	d__Bacteria	p__Bacillota	c__Bacilli	o__Erysipelotrichales	f__Coprobacillaceae	g__Longibaculum	s__Longibaculum muris	no	no	none
ntk_a_synuclein	M2143_bin2		var_biomarker ~ apoe4	0.111028	0.0738238	1.50396	0.132591	100	0.94	3058844	d__Bacteria	p__Bacillota	c__Bacilli	o__Erysipelotrichales	f__Coprobacillaceae	g__Longibaculum	s__Longibaculum muris	no	no	none
ntk_a_synuclein	M2143_bin2		var_biomarker ~ ntk_table	0.204163	0.0796323	2.56382	0.0103526	100	0.94	3058844	d__Bacteria	p__Bacillota	c__Bacilli	o__Erysipelotrichales	f__Coprobacillaceae	g__Longibaculum	s__Longibaculum muris	no	no	none
ntk_a_synuclein	M2143_bin2		var_biomarker ~ bristol_type_1_7	0.0154926	0.0339627	0.456166	0.648271	100	0.94	3058844	d__Bacteria	p__Bacillota	c__Bacilli	o__Erysipelotrichales	f__Coprobacillaceae	g__Longibaculum	s__Longibaculum muris	no	no	none
ntk_a_synuclein	M2143_bin23		var_biomarker ~ var_mb	-0.0044442	0.0332015	-0.133855	0.893517	94.95	0.22	2772153	d__Bacteria	p__Bacillota_A	c__Clostridia	o__Oscillospirales	f__CAG-272	g__CAG-272	s__CAG-272 sp900556615	no	no	none
ntk_a_synuclein	M2143_bin23		var_biomarker ~ sex	-0.0040679	0.313385	-0.0129805	0.989643	94.95	0.22	2772153	d__Bacteria	p__Bacillota_A	c__Clostridia	o__Oscillospirales	f__CAG-272	g__CAG-272	s__CAG-272 sp900556615	no	no	none
ntk_a_synuclein	M2143_bin23		var_biomarker ~ var_mb_by_sex	0.0114534	0.0879436	0.130235	0.89638	94.95	0.22	2772153	d__Bacteria	p__Bacillota_A	c__Clostridia	o__Oscillospirales	f__CAG-272	g__CAG-272	s__CAG-272 sp900556615	no	no	none
ntk_a_synuclein	M2143_bin23		var_biomarker ~ mars_age	0.00660676	0.0063296	1.04379	0.296583	94.95	0.22	2772153	d__Bacteria	p__Bacillota_A	c__Clostridia	o__Oscillospirales	f__CAG-272	g__CAG-272	s__CAG-272 sp900556615	no	no	none
ntk_a_synuclein	M2143_bin23		var_biomarker ~ apoe4	0.106604	0.0769699	1.38501	0.166049	94.95	0.22	2772153	d__Bacteria	p__Bacillota_A	c__Clostridia	o__Oscillospirales	f__CAG-272	g__CAG-272	s__CAG-272 sp900556615	no	no	none
ntk_a_synuclein	M2143_bin23		var_biomarker ~ ntk_table	0.216719	0.0867289	2.49881	0.012461	94.95	0.22	2772153	d__Bacteria	p__Bacillota_A	c__Clostridia	o__Oscillospirales	f__CAG-272	g__CAG-272	s__CAG-272 sp900556615	no	no	none
ntk_a_synuclein	M2143_bin23		var_biomarker ~ bristol_type_1_7	0.0162908	0.0337489	0.482708	0.629303	94.95	0.22	2772153	d__Bacteria	p__Bacillota_A	c__Clostridia	o__Oscillospirales	f__CAG-272	g__CAG-272	s__CAG-272 sp900556615	no	no	none
ntk_a_synuclein	M2143_bin38		var_biomarker ~ var_mb	0.0229249	0.0393124	0.583147	0.559795	93.05	1.81	2872227	d__Bacteria	p__Bacillota_A	c__Clostridia	o__Christensenellales	f__CAG-74	g__Fimadaptatus	s__	no	no	none
ntk_a_synuclein	M2143_bin38		var_biomarker ~ sex	-0.159294	0.174533	-0.912685	0.361408	93.05	1.81	2872227	d__Bacteria	p__Bacillota_A	c__Clostridia	o__Christensenellales	f__CAG-74	g__Fimadaptatus	s__	no	no	none
ntk_a_synuclein	M2143_bin38		var_biomarker ~ var_mb_by_sex	-0.0737632	0.0913283	-0.80767	0.41928	93.05	1.81	2872227	d__Bacteria	p__Bacillota_A	c__Clostridia	o__Christensenellales	f__CAG-74	g__Fimadaptatus	s__	no	no	none
ntk_a_synuclein	M2143_bin38		var_biomarker ~ mars_age	0.00695812	0.00621419	1.11971	0.262836	93.05	1.81	2872227	d__Bacteria	p__Bacillota_A	c__Clostridia	o__Christensenellales	f__CAG-74	g__Fimadaptatus	s__	no	no	none
ntk_a_synuclein	M2143_bin38		var_biomarker ~ apoe4	0.106655	0.076658	1.39131	0.16413	93.05	1.81	2872227	d__Bacteria	p__Bacillota_A	c__Clostridia	o__Christensenellales	f__CAG-74	g__Fimadaptatus	s__	no	no	none
ntk_a_synuclein	M2143_bin38		var_biomarker ~ ntk_table	0.21742	0.0840069	2.58812	0.00965021	93.05	1.81	2872227	d__Bacteria	p__Bacillota_A	c__Clostridia	o__Christensenellales	f__CAG-74	g__Fimadaptatus	s__	no	no	none
ntk_a_synuclein	M2143_bin38		var_biomarker ~ bristol_type_1_7	0.015761	0.0355431	0.443433	0.657453	93.05	1.81	2872227	d__Bacteria	p__Bacillota_A	c__Clostridia	o__Christensenellales	f__CAG-74	g__Fimadaptatus	s__	no	no	none
ntk_a_synuclein	M2143_bin42		var_biomarker ~ var_mb	0.109169	0.045943	2.37618	0.0174928	92.83	2.53	2446788	d__Bacteria	p__Bacillota_A	c__Clostridia	o__Lachnospirales	f__Lachnospiraceae	g__Faecalimonas	s__	no	no	none
ntk_a_synuclein	M2143_bin42		var_biomarker ~ sex	0.0529466	0.117179	0.451845	0.651381	92.83	2.53	2446788	d__Bacteria	p__Bacillota_A	c__Clostridia	o__Lachnospirales	f__Lachnospiraceae	g__Faecalimonas	s__	no	no	none
ntk_a_synuclein	M2143_bin42		var_biomarker ~ var_mb_by_sex	-0.0745865	0.0706057	-1.05638	0.290794	92.83	2.53	2446788	d__Bacteria	p__Bacillota_A	c__Clostridia	o__Lachnospirales	f__Lachnospiraceae	g__Faecalimonas	s__	no	no	none
ntk_a_synuclein	M2143_bin42		var_biomarker ~ mars_age	0.00775994	0.00601732	1.2896	0.197189	92.83	2.53	2446788	d__Bacteria	p__Bacillota_A	c__Clostridia	o__Lachnospirales	f__Lachnospiraceae	g__Faecalimonas	s__	no	no	none
ntk_a_synuclein	M2143_bin42		var_biomarker ~ apoe4	0.0928158	0.0768831	1.20723	0.227342	92.83	2.53	2446788	d__Bacteria	p__Bacillota_A	c__Clostridia	o__Lachnospirales	f__Lachnospiraceae	g__Faecalimonas	s__	no	no	none
ntk_a_synuclein	M2143_bin42		var_biomarker ~ ntk_table	0.179356	0.0814478	2.2021	0.0276583	92.83	2.53	2446788	d__Bacteria	p__Bacillota_A	c__Clostridia	o__Lachnospirales	f__Lachnospiraceae	g__Faecalimonas	s__	no	no	none
ntk_a_synuclein	M2143_bin42		var_biomarker ~ bristol_type_1_7	0.0276276	0.0321807	0.858517	0.390607	92.83	2.53	2446788	d__Bacteria	p__Bacillota_A	c__Clostridia	o__Lachnospirales	f__Lachnospiraceae	g__Faecalimonas	s__	no	no	none
ntk_a_synuclein	M2143_bin72		var_biomarker ~ var_mb	0.0279168	0.037324	0.747959	0.454485	92.07	1.36	3159018	d__Bacteria	p__Bacillota_A	c__Clostridia	o__Oscillospirales	f__Acutalibacteraceae	g__UMGS856	s__UMGS856 sp900546265	no	no	none
ntk_a_synuclein	M2143_bin72		var_biomarker ~ sex	-0.0370228	0.122512	-0.302198	0.762501	92.07	1.36	3159018	d__Bacteria	p__Bacillota_A	c__Clostridia	o__Oscillospirales	f__Acutalibacteraceae	g__UMGS856	s__UMGS856 sp900546265	no	no	none
ntk_a_synuclein	M2143_bin72		var_biomarker ~ var_mb_by_sex	0.0109511	0.044488	0.246158	0.80556	92.07	1.36	3159018	d__Bacteria	p__Bacillota_A	c__Clostridia	o__Oscillospirales	f__Acutalibacteraceae	g__UMGS856	s__UMGS856 sp900546265	no	no	none
ntk_a_synuclein	M2143_bin72		var_biomarker ~ mars_age	0.00430958	0.00674209	0.639206	0.522689	92.07	1.36	3159018	d__Bacteria	p__Bacillota_A	c__Clostridia	o__Oscillospirales	f__Acutalibacteraceae	g__UMGS856	s__UMGS856 sp900546265	no	no	none
ntk_a_synuclein	M2143_bin72		var_biomarker ~ apoe4	0.114081	0.0775877	1.47035	0.141467	92.07	1.36	3159018	d__Bacteria	p__Bacillota_A	c__Clostridia	o__Oscillospirales	f__Acutalibacteraceae	g__UMGS856	s__UMGS856 sp900546265	no	no	none
ntk_a_synuclein	M2143_bin72		var_biomarker ~ ntk_table	0.215264	0.0855052	2.51756	0.0118171	92.07	1.36	3159018	d__Bacteria	p__Bacillota_A	c__Clostridia	o__Oscillospirales	f__Acutalibacteraceae	g__UMGS856	s__UMGS856 sp900546265	no	no	none
ntk_a_synuclein	M2143_bin72		var_biomarker ~ bristol_type_1_7	0.0248389	0.0356086	0.697552	0.485458	92.07	1.36	3159018	d__Bacteria	p__Bacillota_A	c__Clostridia	o__Oscillospirales	f__Acutalibacteraceae	g__UMGS856	s__UMGS856 sp900546265	no	no	none
ntk_a_synuclein	M2143_bin87		var_biomarker ~ var_mb	0.00396249	0.0371275	0.106727	0.915006	91.83	0.69	2508427	d__Bacteria	p__Bacillota_A	c__Clostridia	o__Oscillospirales	f__Oscillospiraceae	g__Scatomorpha	s__Scatomorpha sp900759385	no	no	none
ntk_a_synuclein	M2143_bin87		var_biomarker ~ sex	-0.0224789	0.0796456	-0.282236	0.777762	91.83	0.69	2508427	d__Bacteria	p__Bacillota_A	c__Clostridia	o__Oscillospirales	f__Oscillospiraceae	g__Scatomorpha	s__Scatomorpha sp900759385	no	no	none
ntk_a_synuclein	M2143_bin87		var_biomarker ~ var_mb_by_sex	0.0788539	0.0963853	0.818111	0.413294	91.83	0.69	2508427	d__Bacteria	p__Bacillota_A	c__Clostridia	o__Oscillospirales	f__Oscillospiraceae	g__Scatomorpha	s__Scatomorpha sp900759385	no	no	none
ntk_a_synuclein	M2143_bin87		var_biomarker ~ mars_age	0.00670178	0.00615512	1.08881	0.276236	91.83	0.69	2508427	d__Bacteria	p__Bacillota_A	c__Clostridia	o__Oscillospirales	f__Oscillospiraceae	g__Scatomorpha	s__Scatomorpha sp900759385	no	no	none
ntk_a_synuclein	M2143_bin87		var_biomarker ~ apoe4	0.107385	0.0772514	1.39007	0.164506	91.83	0.69	2508427	d__Bacteria	p__Bacillota_A	c__Clostridia	o__Oscillospirales	f__Oscillospiraceae	g__Scatomorpha	s__Scatomorpha sp900759385	no	no	none
ntk_a_synuclein	M2143_bin87		var_biomarker ~ ntk_table	0.216533	0.0862485	2.51057	0.0120538	91.83	0.69	2508427	d__Bacteria	p__Bacillota_A	c__Clostridia	o__Oscillospirales	f__Oscillospiraceae	g__Scatomorpha	s__Scatomorpha sp900759385	no	no	none
ntk_a_synuclein	M2143_bin87		var_biomarker ~ bristol_type_1_7	0.0233376	0.035301	0.661103	0.508546	91.83	0.69	2508427	d__Bacteria	p__Bacillota_A	c__Clostridia	o__Oscillospirales	f__Oscillospiraceae	g__Scatomorpha	s__Scatomorpha sp900759385	no	no	none
ntk_a_synuclein	M2147_bin102		var_biomarker ~ var_mb	0.0207027	0.0400364	0.517098	0.605088	92.13	0.53	2965034	d__Bacteria	p__Bacillota_A	c__Clostridia	o__Lachnospirales	f__Lachnospiraceae	g__Blautia_A	s__Blautia_A sp900548245	yes	no	propionate
ntk_a_synuclein	M2147_bin102		var_biomarker ~ sex	0.0792532	0.24972	0.317369	0.750964	92.13	0.53	2965034	d__Bacteria	p__Bacillota_A	c__Clostridia	o__Lachnospirales	f__Lachnospiraceae	g__Blautia_A	s__Blautia_A sp900548245	yes	no	propionate
ntk_a_synuclein	M2147_bin102		var_biomarker ~ var_mb_by_sex	-0.0364744	0.0723802	-0.503927	0.614313	92.13	0.53	2965034	d__Bacteria	p__Bacillota_A	c__Clostridia	o__Lachnospirales	f__Lachnospiraceae	g__Blautia_A	s__Blautia_A sp900548245	yes	no	propionate
ntk_a_synuclein	M2147_bin102		var_biomarker ~ mars_age	0.0067787	0.00626704	1.08164	0.279411	92.13	0.53	2965034	d__Bacteria	p__Bacillota_A	c__Clostridia	o__Lachnospirales	f__Lachnospiraceae	g__Blautia_A	s__Blautia_A sp900548245	yes	no	propionate
ntk_a_synuclein	M2147_bin102		var_biomarker ~ apoe4	0.108211	0.0779332	1.38851	0.164983	92.13	0.53	2965034	d__Bacteria	p__Bacillota_A	c__Clostridia	o__Lachnospirales	f__Lachnospiraceae	g__Blautia_A	s__Blautia_A sp900548245	yes	no	propionate
ntk_a_synuclein	M2147_bin102		var_biomarker ~ ntk_table	0.212632	0.0888533	2.39307	0.0167083	92.13	0.53	2965034	d__Bacteria	p__Bacillota_A	c__Clostridia	o__Lachnospirales	f__Lachnospiraceae	g__Blautia_A	s__Blautia_A sp900548245	yes	no	propionate
ntk_a_synuclein	M2147_bin102		var_biomarker ~ bristol_type_1_7	0.012113	0.0332704	0.364077	0.7158	92.13	0.53	2965034	d__Bacteria	p__Bacillota_A	c__Clostridia	o__Lachnospirales	f__Lachnospiraceae	g__Blautia_A	s__Blautia_A sp900548245	yes	no	propionate
ntk_a_synuclein	M2147_bin123		var_biomarker ~ var_mb	-0.00235351	0.0424707	-0.0554149	0.955808	94.63	0	1880764	d__Bacteria	p__Bacillota_A	c__Clostridia	o__Oscillospirales	f__Oscillospiraceae	g__ER4	s__ER4 sp900317525	no	no	none
ntk_a_synuclein	M2147_bin123		var_biomarker ~ sex	-0.0466147	0.0785442	-0.593484	0.552857	94.63	0	1880764	d__Bacteria	p__Bacillota_A	c__Clostridia	o__Oscillospirales	f__Oscillospiraceae	g__ER4	s__ER4 sp900317525	no	no	none
ntk_a_synuclein	M2147_bin123		var_biomarker ~ var_mb_by_sex	-0.0086466	0.0514763	-0.167973	0.866605	94.63	0	1880764	d__Bacteria	p__Bacillota_A	c__Clostridia	o__Oscillospirales	f__Oscillospiraceae	g__ER4	s__ER4 sp900317525	no	no	none
ntk_a_synuclein	M2147_bin123		var_biomarker ~ mars_age	0.00686819	0.00627574	1.0944	0.273778	94.63	0	1880764	d__Bacteria	p__Bacillota_A	c__Clostridia	o__Oscillospirales	f__Oscillospiraceae	g__ER4	s__ER4 sp900317525	no	no	none
ntk_a_synuclein	M2147_bin123		var_biomarker ~ apoe4	0.107332	0.0779779	1.37644	0.168685	94.63	0	1880764	d__Bacteria	p__Bacillota_A	c__Clostridia	o__Oscillospirales	f__Oscillospiraceae	g__ER4	s__ER4 sp900317525	no	no	none
ntk_a_synuclein	M2147_bin123		var_biomarker ~ ntk_table	0.215331	0.0870554	2.47349	0.0133801	94.63	0	1880764	d__Bacteria	p__Bacillota_A	c__Clostridia	o__Oscillospirales	f__Oscillospiraceae	g__ER4	s__ER4 sp900317525	no	no	none
ntk_a_synuclein	M2147_bin123		var_biomarker ~ bristol_type_1_7	0.0162278	0.0339679	0.477738	0.632837	94.63	0	1880764	d__Bacteria	p__Bacillota_A	c__Clostridia	o__Oscillospirales	f__Oscillospiraceae	g__ER4	s__ER4 sp900317525	no	no	none
ntk_a_synuclein	M2147_bin13		var_biomarker ~ var_mb	0.0103236	0.0398356	0.259154	0.795516	98.73	1.76	3324939	d__Bacteria	p__Bacillota_A	c__Clostridia	o__Lachnospirales	f__Lachnospiraceae	g__Blautia_A	s__Blautia_A hydrogenotrophica	no	no	none
ntk_a_synuclein	M2147_bin13		var_biomarker ~ sex	-0.046426	0.0966262	-0.48047	0.630893	98.73	1.76	3324939	d__Bacteria	p__Bacillota_A	c__Clostridia	o__Lachnospirales	f__Lachnospiraceae	g__Blautia_A	s__Blautia_A hydrogenotrophica	no	no	none
ntk_a_synuclein	M2147_bin13		var_biomarker ~ var_mb_by_sex	0.0054898	0.0509492	0.10775	0.914194	98.73	1.76	3324939	d__Bacteria	p__Bacillota_A	c__Clostridia	o__Lachnospirales	f__Lachnospiraceae	g__Blautia_A	s__Blautia_A hydrogenotrophica	no	no	none
ntk_a_synuclein	M2147_bin13		var_biomarker ~ mars_age	0.00659969	0.00624685	1.05648	0.290748	98.73	1.76	3324939	d__Bacteria	p__Bacillota_A	c__Clostridia	o__Lachnospirales	f__Lachnospiraceae	g__Blautia_A	s__Blautia_A hydrogenotrophica	no	no	none
ntk_a_synuclein	M2147_bin13		var_biomarker ~ apoe4	0.109912	0.0787164	1.39631	0.162621	98.73	1.76	3324939	d__Bacteria	p__Bacillota_A	c__Clostridia	o__Lachnospirales	f__Lachnospiraceae	g__Blautia_A	s__Blautia_A hydrogenotrophica	no	no	none
ntk_a_synuclein	M2147_bin13		var_biomarker ~ ntk_table	0.208269	0.0862507	2.41469	0.0157485	98.73	1.76	3324939	d__Bacteria	p__Bacillota_A	c__Clostridia	o__Lachnospirales	f__Lachnospiraceae	g__Blautia_A	s__Blautia_A hydrogenotrophica	no	no	none
ntk_a_synuclein	M2147_bin13		var_biomarker ~ bristol_type_1_7	0.0194506	0.0348487	0.558145	0.576746	98.73	1.76	3324939	d__Bacteria	p__Bacillota_A	c__Clostridia	o__Lachnospirales	f__Lachnospiraceae	g__Blautia_A	s__Blautia_A hydrogenotrophica	no	no	none
ntk_a_synuclein	M2147_bin135		var_biomarker ~ var_mb	0.021068	0.0286706	0.734829	0.462444	97.04	0	3396880	d__Bacteria	p__Desulfobacterota	c__Desulfovibrionia	o__Desulfovibrionales	f__Desulfovibrionaceae	g__Desulfovibrio	s__Desulfovibrio fairfieldensis	no	no	none
ntk_a_synuclein	M2147_bin135		var_biomarker ~ sex	-0.0119138	0.187569	-0.0635168	0.949355	97.04	0	3396880	d__Bacteria	p__Desulfobacterota	c__Desulfovibrionia	o__Desulfovibrionales	f__Desulfovibrionaceae	g__Desulfovibrio	s__Desulfovibrio fairfieldensis	no	no	none
ntk_a_synuclein	M2147_bin135		var_biomarker ~ var_mb_by_sex	0.00625185	0.0474708	0.131699	0.895222	97.04	0	3396880	d__Bacteria	p__Desulfobacterota	c__Desulfovibrionia	o__Desulfovibrionales	f__Desulfovibrionaceae	g__Desulfovibrio	s__Desulfovibrio fairfieldensis	no	no	none
ntk_a_synuclein	M2147_bin135		var_biomarker ~ mars_age	0.00676312	0.00630304	1.07299	0.283274	97.04	0	3396880	d__Bacteria	p__Desulfobacterota	c__Desulfovibrionia	o__Desulfovibrionales	f__Desulfovibrionaceae	g__Desulfovibrio	s__Desulfovibrio fairfieldensis	no	no	none
ntk_a_synuclein	M2147_bin135		var_biomarker ~ apoe4	0.114553	0.0796355	1.43847	0.150302	97.04	0	3396880	d__Bacteria	p__Desulfobacterota	c__Desulfovibrionia	o__Desulfovibrionales	f__Desulfovibrionaceae	g__Desulfovibrio	s__Desulfovibrio fairfieldensis	no	no	none
ntk_a_synuclein	M2147_bin135		var_biomarker ~ ntk_table	0.225555	0.0872159	2.58617	0.00970485	97.04	0	3396880	d__Bacteria	p__Desulfobacterota	c__Desulfovibrionia	o__Desulfovibrionales	f__Desulfovibrionaceae	g__Desulfovibrio	s__Desulfovibrio fairfieldensis	no	no	none
ntk_a_synuclein	M2147_bin135		var_biomarker ~ bristol_type_1_7	0.0165879	0.0331074	0.501032	0.616349	97.04	0	3396880	d__Bacteria	p__Desulfobacterota	c__Desulfovibrionia	o__Desulfovibrionales	f__Desulfovibrionaceae	g__Desulfovibrio	s__Desulfovibrio fairfieldensis	no	no	none
ntk_a_synuclein	M2147_bin14		var_biomarker ~ var_mb	0.0365444	0.0364222	1.00335	0.315691	96.52	2.16	4166900	d__Bacteria	p__Bacillota_A	c__Clostridia	o__Peptostreptococcales	f__Anaerovoracaceae	g__Emergencia	s__Emergencia timonensis	no	no	none
ntk_a_synuclein	M2147_bin14		var_biomarker ~ sex	-0.0365429	0.0817999	-0.446735	0.655066	96.52	2.16	4166900	d__Bacteria	p__Bacillota_A	c__Clostridia	o__Peptostreptococcales	f__Anaerovoracaceae	g__Emergencia	s__Emergencia timonensis	no	no	none
ntk_a_synuclein	M2147_bin14		var_biomarker ~ var_mb_by_sex	0.0162776	0.060805	0.267702	0.788929	96.52	2.16	4166900	d__Bacteria	p__Bacillota_A	c__Clostridia	o__Peptostreptococcales	f__Anaerovoracaceae	g__Emergencia	s__Emergencia timonensis	no	no	none
ntk_a_synuclein	M2147_bin14		var_biomarker ~ mars_age	0.00641068	0.00632189	1.01404	0.310561	96.52	2.16	4166900	d__Bacteria	p__Bacillota_A	c__Clostridia	o__Peptostreptococcales	f__Anaerovoracaceae	g__Emergencia	s__Emergencia timonensis	no	no	none
ntk_a_synuclein	M2147_bin14		var_biomarker ~ apoe4	0.110122	0.0764802	1.43987	0.149904	96.52	2.16	4166900	d__Bacteria	p__Bacillota_A	c__Clostridia	o__Peptostreptococcales	f__Anaerovoracaceae	g__Emergencia	s__Emergencia timonensis	no	no	none
ntk_a_synuclein	M2147_bin14		var_biomarker ~ ntk_table	0.21279	0.0839883	2.53356	0.011291	96.52	2.16	4166900	d__Bacteria	p__Bacillota_A	c__Clostridia	o__Peptostreptococcales	f__Anaerovoracaceae	g__Emergencia	s__Emergencia timonensis	no	no	none
ntk_a_synuclein	M2147_bin14		var_biomarker ~ bristol_type_1_7	0.0179693	0.0350732	0.512338	0.608414	96.52	2.16	4166900	d__Bacteria	p__Bacillota_A	c__Clostridia	o__Peptostreptococcales	f__Anaerovoracaceae	g__Emergencia	s__Emergencia timonensis	no	no	none
ntk_a_synuclein	M2147_bin149		var_biomarker ~ var_mb	-0.0146536	0.0299715	-0.488917	0.6249	90.72	0.95	1981436	d__Bacteria	p__Bacillota_A	c__Clostridia	o__Lachnospirales	f__Lachnospiraceae	g__Faecalimonas	s__Faecalimonas umbilicata	no	no	none
ntk_a_synuclein	M2147_bin149		var_biomarker ~ sex	-0.0549107	0.0838526	-0.654848	0.512566	90.72	0.95	1981436	d__Bacteria	p__Bacillota_A	c__Clostridia	o__Lachnospirales	f__Lachnospiraceae	g__Faecalimonas	s__Faecalimonas umbilicata	no	no	none
ntk_a_synuclein	M2147_bin149		var_biomarker ~ var_mb_by_sex	0.0175493	0.041347	0.424438	0.671246	90.72	0.95	1981436	d__Bacteria	p__Bacillota_A	c__Clostridia	o__Lachnospirales	f__Lachnospiraceae	g__Faecalimonas	s__Faecalimonas umbilicata	no	no	none
ntk_a_synuclein	M2147_bin149		var_biomarker ~ mars_age	0.00682171	0.00617858	1.10409	0.269553	90.72	0.95	1981436	d__Bacteria	p__Bacillota_A	c__Clostridia	o__Lachnospirales	f__Lachnospiraceae	g__Faecalimonas	s__Faecalimonas umbilicata	no	no	none
ntk_a_synuclein	M2147_bin149		var_biomarker ~ apoe4	0.10678	0.0775542	1.37684	0.168561	90.72	0.95	1981436	d__Bacteria	p__Bacillota_A	c__Clostridia	o__Lachnospirales	f__Lachnospiraceae	g__Faecalimonas	s__Faecalimonas umbilicata	no	no	none
ntk_a_synuclein	M2147_bin149		var_biomarker ~ ntk_table	0.218497	0.0860714	2.53856	0.011131	90.72	0.95	1981436	d__Bacteria	p__Bacillota_A	c__Clostridia	o__Lachnospirales	f__Lachnospiraceae	g__Faecalimonas	s__Faecalimonas umbilicata	no	no	none
ntk_a_synuclein	M2147_bin149		var_biomarker ~ bristol_type_1_7	0.016316	0.0334542	0.487711	0.625755	90.72	0.95	1981436	d__Bacteria	p__Bacillota_A	c__Clostridia	o__Lachnospirales	f__Lachnospiraceae	g__Faecalimonas	s__Faecalimonas umbilicata	no	no	none
ntk_a_synuclein	M2147_bin21		var_biomarker ~ var_mb	0.0225524	0.0403407	0.559049	0.576128	93.93	2.7	4265605	d__Bacteria	p__Verrucomicrobiota	c__Lentisphaeria	o__Victivallales	f__UBA1829	g__UBA1829	s__UBA1829 sp900548385	no	no	none
ntk_a_synuclein	M2147_bin21		var_biomarker ~ sex	-0.167434	0.165711	-1.0104	0.312305	93.93	2.7	4265605	d__Bacteria	p__Verrucomicrobiota	c__Lentisphaeria	o__Victivallales	f__UBA1829	g__UBA1829	s__UBA1829 sp900548385	no	no	none
ntk_a_synuclein	M2147_bin21		var_biomarker ~ var_mb_by_sex	-0.0425884	0.049545	-0.85959	0.390015	93.93	2.7	4265605	d__Bacteria	p__Verrucomicrobiota	c__Lentisphaeria	o__Victivallales	f__UBA1829	g__UBA1829	s__UBA1829 sp900548385	no	no	none
ntk_a_synuclein	M2147_bin21		var_biomarker ~ mars_age	0.0066636	0.0062217	1.07103	0.284157	93.93	2.7	4265605	d__Bacteria	p__Verrucomicrobiota	c__Lentisphaeria	o__Victivallales	f__UBA1829	g__UBA1829	s__UBA1829 sp900548385	no	no	none
ntk_a_synuclein	M2147_bin21		var_biomarker ~ apoe4	0.116378	0.0775455	1.50077	0.133415	93.93	2.7	4265605	d__Bacteria	p__Verrucomicrobiota	c__Lentisphaeria	o__Victivallales	f__UBA1829	g__UBA1829	s__UBA1829 sp900548385	no	no	none
ntk_a_synuclein	M2147_bin21		var_biomarker ~ ntk_table	0.218896	0.0875612	2.49991	0.0124223	93.93	2.7	4265605	d__Bacteria	p__Verrucomicrobiota	c__Lentisphaeria	o__Victivallales	f__UBA1829	g__UBA1829	s__UBA1829 sp900548385	no	no	none
ntk_a_synuclein	M2147_bin21		var_biomarker ~ bristol_type_1_7	0.0193697	0.0346786	0.558548	0.57647	93.93	2.7	4265605	d__Bacteria	p__Verrucomicrobiota	c__Lentisphaeria	o__Victivallales	f__UBA1829	g__UBA1829	s__UBA1829 sp900548385	no	no	none
ntk_a_synuclein	M2147_bin45		var_biomarker ~ var_mb	0.00418906	0.0261841	0.159985	0.872893	97.31	0.54	4275006	d__Bacteria	p__Bacteroidota	c__Bacteroidia	o__Bacteroidales	f__Marinifilaceae	g__Butyricimonas	s__Butyricimonas faecihominis	yes	no	propionate
ntk_a_synuclein	M2147_bin45		var_biomarker ~ sex	-0.0189197	0.0832328	-0.227311	0.820182	97.31	0.54	4275006	d__Bacteria	p__Bacteroidota	c__Bacteroidia	o__Bacteroidales	f__Marinifilaceae	g__Butyricimonas	s__Butyricimonas faecihominis	yes	no	propionate
ntk_a_synuclein	M2147_bin45		var_biomarker ~ var_mb_by_sex	0.0286006	0.0388942	0.735342	0.462131	97.31	0.54	4275006	d__Bacteria	p__Bacteroidota	c__Bacteroidia	o__Bacteroidales	f__Marinifilaceae	g__Butyricimonas	s__Butyricimonas faecihominis	yes	no	propionate
ntk_a_synuclein	M2147_bin45		var_biomarker ~ mars_age	0.00621177	0.00601765	1.03226	0.301952	97.31	0.54	4275006	d__Bacteria	p__Bacteroidota	c__Bacteroidia	o__Bacteroidales	f__Marinifilaceae	g__Butyricimonas	s__Butyricimonas faecihominis	yes	no	propionate
ntk_a_synuclein	M2147_bin45		var_biomarker ~ apoe4	0.0936559	0.0796257	1.1762	0.239514	97.31	0.54	4275006	d__Bacteria	p__Bacteroidota	c__Bacteroidia	o__Bacteroidales	f__Marinifilaceae	g__Butyricimonas	s__Butyricimonas faecihominis	yes	no	propionate
ntk_a_synuclein	M2147_bin45		var_biomarker ~ ntk_table	0.209309	0.0851596	2.45785	0.0139773	97.31	0.54	4275006	d__Bacteria	p__Bacteroidota	c__Bacteroidia	o__Bacteroidales	f__Marinifilaceae	g__Butyricimonas	s__Butyricimonas faecihominis	yes	no	propionate
ntk_a_synuclein	M2147_bin45		var_biomarker ~ bristol_type_1_7	0.01877	0.0339121	0.55349	0.579928	97.31	0.54	4275006	d__Bacteria	p__Bacteroidota	c__Bacteroidia	o__Bacteroidales	f__Marinifilaceae	g__Butyricimonas	s__Butyricimonas faecihominis	yes	no	propionate
ntk_a_synuclein	M2147_bin46		var_biomarker ~ var_mb	0.0395424	0.0288857	1.36893	0.171022	95.39	0	2449194	d__Bacteria	p__Bacillota_A	c__Clostridia	o__Peptostreptococcales	f__Anaerovoracaceae	g__Emergencia	s__	no	no	none
ntk_a_synuclein	M2147_bin46		var_biomarker ~ sex	-0.0731179	0.082233	-0.889155	0.37392	95.39	0	2449194	d__Bacteria	p__Bacillota_A	c__Clostridia	o__Peptostreptococcales	f__Anaerovoracaceae	g__Emergencia	s__	no	no	none
ntk_a_synuclein	M2147_bin46		var_biomarker ~ var_mb_by_sex	-0.042605	0.0550949	-0.773301	0.439344	95.39	0	2449194	d__Bacteria	p__Bacillota_A	c__Clostridia	o__Peptostreptococcales	f__Anaerovoracaceae	g__Emergencia	s__	no	no	none
ntk_a_synuclein	M2147_bin46		var_biomarker ~ mars_age	0.00721701	0.00595539	1.21185	0.225571	95.39	0	2449194	d__Bacteria	p__Bacillota_A	c__Clostridia	o__Peptostreptococcales	f__Anaerovoracaceae	g__Emergencia	s__	no	no	none
ntk_a_synuclein	M2147_bin46		var_biomarker ~ apoe4	0.116738	0.0766578	1.52284	0.127798	95.39	0	2449194	d__Bacteria	p__Bacillota_A	c__Clostridia	o__Peptostreptococcales	f__Anaerovoracaceae	g__Emergencia	s__	no	no	none
ntk_a_synuclein	M2147_bin46		var_biomarker ~ ntk_table	0.211544	0.0869986	2.43158	0.0150331	95.39	0	2449194	d__Bacteria	p__Bacillota_A	c__Clostridia	o__Peptostreptococcales	f__Anaerovoracaceae	g__Emergencia	s__	no	no	none
ntk_a_synuclein	M2147_bin46		var_biomarker ~ bristol_type_1_7	0.0180469	0.0342425	0.527032	0.598171	95.39	0	2449194	d__Bacteria	p__Bacillota_A	c__Clostridia	o__Peptostreptococcales	f__Anaerovoracaceae	g__Emergencia	s__	no	no	none
ntk_a_synuclein	M2147_bin51		var_biomarker ~ var_mb	0.0392838	0.0529257	0.742245	0.457939	90.14	0.68	2627740	d__Bacteria	p__Bacillota_A	c__Clostridia	o__Oscillospirales	f__Ruminococcaceae	g__Ruthenibacterium	s__Ruthenibacterium sp018380115	no	no	none
ntk_a_synuclein	M2147_bin51		var_biomarker ~ sex	-0.0403837	0.0758729	-0.532254	0.59455	90.14	0.68	2627740	d__Bacteria	p__Bacillota_A	c__Clostridia	o__Oscillospirales	f__Ruminococcaceae	g__Ruthenibacterium	s__Ruthenibacterium sp018380115	no	no	none
ntk_a_synuclein	M2147_bin51		var_biomarker ~ var_mb_by_sex	0.0507648	0.0871733	0.582343	0.560336	90.14	0.68	2627740	d__Bacteria	p__Bacillota_A	c__Clostridia	o__Oscillospirales	f__Ruminococcaceae	g__Ruthenibacterium	s__Ruthenibacterium sp018380115	no	no	none
ntk_a_synuclein	M2147_bin51		var_biomarker ~ mars_age	0.00645043	0.0061142	1.05499	0.291429	90.14	0.68	2627740	d__Bacteria	p__Bacillota_A	c__Clostridia	o__Oscillospirales	f__Ruminococcaceae	g__Ruthenibacterium	s__Ruthenibacterium sp018380115	no	no	none
ntk_a_synuclein	M2147_bin51		var_biomarker ~ apoe4	0.111871	0.0800313	1.39784	0.162161	90.14	0.68	2627740	d__Bacteria	p__Bacillota_A	c__Clostridia	o__Oscillospirales	f__Ruminococcaceae	g__Ruthenibacterium	s__Ruthenibacterium sp018380115	no	no	none
ntk_a_synuclein	M2147_bin51		var_biomarker ~ ntk_table	0.187403	0.0918412	2.04051	0.0412998	90.14	0.68	2627740	d__Bacteria	p__Bacillota_A	c__Clostridia	o__Oscillospirales	f__Ruminococcaceae	g__Ruthenibacterium	s__Ruthenibacterium sp018380115	no	no	none
ntk_a_synuclein	M2147_bin51		var_biomarker ~ bristol_type_1_7	0.0232172	0.0354741	0.654485	0.5128	90.14	0.68	2627740	d__Bacteria	p__Bacillota_A	c__Clostridia	o__Oscillospirales	f__Ruminococcaceae	g__Ruthenibacterium	s__Ruthenibacterium sp018380115	no	no	none
ntk_a_synuclein	M2147_bin64		var_biomarker ~ var_mb	0.0688402	0.0325698	2.11362	0.0345476	95.45	1.54	6324723	d__Bacteria	p__Bacillota_A	c__Clostridia	o__Lachnospirales	f__Lachnospiraceae	g__Eisenbergiella	s__Eisenbergiella porci	yes	no	propionate
ntk_a_synuclein	M2147_bin64		var_biomarker ~ sex	0.0286732	0.0941936	0.304407	0.760818	95.45	1.54	6324723	d__Bacteria	p__Bacillota_A	c__Clostridia	o__Lachnospirales	f__Lachnospiraceae	g__Eisenbergiella	s__Eisenbergiella porci	yes	no	propionate
ntk_a_synuclein	M2147_bin64		var_biomarker ~ var_mb_by_sex	-0.0543529	0.056318	-0.965107	0.334491	95.45	1.54	6324723	d__Bacteria	p__Bacillota_A	c__Clostridia	o__Lachnospirales	f__Lachnospiraceae	g__Eisenbergiella	s__Eisenbergiella porci	yes	no	propionate
ntk_a_synuclein	M2147_bin64		var_biomarker ~ mars_age	0.00645835	0.00625583	1.03237	0.301897	95.45	1.54	6324723	d__Bacteria	p__Bacillota_A	c__Clostridia	o__Lachnospirales	f__Lachnospiraceae	g__Eisenbergiella	s__Eisenbergiella porci	yes	no	propionate
ntk_a_synuclein	M2147_bin64		var_biomarker ~ apoe4	0.116561	0.0776342	1.50141	0.133249	95.45	1.54	6324723	d__Bacteria	p__Bacillota_A	c__Clostridia	o__Lachnospirales	f__Lachnospiraceae	g__Eisenbergiella	s__Eisenbergiella porci	yes	no	propionate
ntk_a_synuclein	M2147_bin64		var_biomarker ~ ntk_table	0.177092	0.0835335	2.12001	0.0340048	95.45	1.54	6324723	d__Bacteria	p__Bacillota_A	c__Clostridia	o__Lachnospirales	f__Lachnospiraceae	g__Eisenbergiella	s__Eisenbergiella porci	yes	no	propionate
ntk_a_synuclein	M2147_bin64		var_biomarker ~ bristol_type_1_7	0.024169	0.0354902	0.681004	0.495869	95.45	1.54	6324723	d__Bacteria	p__Bacillota_A	c__Clostridia	o__Lachnospirales	f__Lachnospiraceae	g__Eisenbergiella	s__Eisenbergiella porci	yes	no	propionate
ntk_a_synuclein	M2147_bin67		var_biomarker ~ var_mb	-0.0287253	0.0293075	-0.980137	0.327019	96.77	0	2560912	d__Bacteria	p__Actinomycetota	c__Coriobacteriia	o__Coriobacteriales	f__Eggerthellaceae	g__Adlercreutzia	s__Adlercreutzia hattorii	no	no	none
ntk_a_synuclein	M2147_bin67		var_biomarker ~ sex	-0.012228	0.0826533	-0.147943	0.882387	96.77	0	2560912	d__Bacteria	p__Actinomycetota	c__Coriobacteriia	o__Coriobacteriales	f__Eggerthellaceae	g__Adlercreutzia	s__Adlercreutzia hattorii	no	no	none
ntk_a_synuclein	M2147_bin67		var_biomarker ~ var_mb_by_sex	0.0380369	0.0377237	1.0083	0.31331	96.77	0	2560912	d__Bacteria	p__Actinomycetota	c__Coriobacteriia	o__Coriobacteriales	f__Eggerthellaceae	g__Adlercreutzia	s__Adlercreutzia hattorii	no	no	none
ntk_a_synuclein	M2147_bin67		var_biomarker ~ mars_age	0.00689925	0.00628077	1.09847	0.271998	96.77	0	2560912	d__Bacteria	p__Actinomycetota	c__Coriobacteriia	o__Coriobacteriales	f__Eggerthellaceae	g__Adlercreutzia	s__Adlercreutzia hattorii	no	no	none
ntk_a_synuclein	M2147_bin67		var_biomarker ~ apoe4	0.106782	0.0768842	1.38887	0.164872	96.77	0	2560912	d__Bacteria	p__Actinomycetota	c__Coriobacteriia	o__Coriobacteriales	f__Eggerthellaceae	g__Adlercreutzia	s__Adlercreutzia hattorii	no	no	none
ntk_a_synuclein	M2147_bin67		var_biomarker ~ ntk_table	0.224857	0.0892571	2.5192	0.0117622	96.77	0	2560912	d__Bacteria	p__Actinomycetota	c__Coriobacteriia	o__Coriobacteriales	f__Eggerthellaceae	g__Adlercreutzia	s__Adlercreutzia hattorii	no	no	none
ntk_a_synuclein	M2147_bin67		var_biomarker ~ bristol_type_1_7	0.0141956	0.033982	0.417738	0.676139	96.77	0	2560912	d__Bacteria	p__Actinomycetota	c__Coriobacteriia	o__Coriobacteriales	f__Eggerthellaceae	g__Adlercreutzia	s__Adlercreutzia hattorii	no	no	none
ntk_a_synuclein	M2148_bin111		var_biomarker ~ var_mb	-0.012912	0.0386123	-0.334402	0.738076	99.33	0	2388721	d__Bacteria	p__Bacillota_A	c__Clostridia	o__Lachnospirales	f__Lachnospiraceae	g__Eubacterium_G	s__Eubacterium_G sp000435815	no	no	none
ntk_a_synuclein	M2148_bin111		var_biomarker ~ sex	-0.0390204	0.0740324	-0.527072	0.598143	99.33	0	2388721	d__Bacteria	p__Bacillota_A	c__Clostridia	o__Lachnospirales	f__Lachnospiraceae	g__Eubacterium_G	s__Eubacterium_G sp000435815	no	no	none
ntk_a_synuclein	M2148_bin111		var_biomarker ~ var_mb_by_sex	-0.00977436	0.0492524	-0.198454	0.84269	99.33	0	2388721	d__Bacteria	p__Bacillota_A	c__Clostridia	o__Lachnospirales	f__Lachnospiraceae	g__Eubacterium_G	s__Eubacterium_G sp000435815	no	no	none
ntk_a_synuclein	M2148_bin111		var_biomarker ~ mars_age	0.00658998	0.00623606	1.05675	0.290624	99.33	0	2388721	d__Bacteria	p__Bacillota_A	c__Clostridia	o__Lachnospirales	f__Lachnospiraceae	g__Eubacterium_G	s__Eubacterium_G sp000435815	no	no	none
ntk_a_synuclein	M2148_bin111		var_biomarker ~ apoe4	0.107793	0.078717	1.36938	0.170881	99.33	0	2388721	d__Bacteria	p__Bacillota_A	c__Clostridia	o__Lachnospirales	f__Lachnospiraceae	g__Eubacterium_G	s__Eubacterium_G sp000435815	no	no	none
ntk_a_synuclein	M2148_bin111		var_biomarker ~ ntk_table	0.22347	0.0873405	2.55861	0.0105093	99.33	0	2388721	d__Bacteria	p__Bacillota_A	c__Clostridia	o__Lachnospirales	f__Lachnospiraceae	g__Eubacterium_G	s__Eubacterium_G sp000435815	no	no	none
ntk_a_synuclein	M2148_bin111		var_biomarker ~ bristol_type_1_7	0.0189955	0.0338731	0.560785	0.574944	99.33	0	2388721	d__Bacteria	p__Bacillota_A	c__Clostridia	o__Lachnospirales	f__Lachnospiraceae	g__Eubacterium_G	s__Eubacterium_G sp000435815	no	no	none
ntk_a_synuclein	M2148_bin26		var_biomarker ~ var_mb	0.0287935	0.0624013	0.461424	0.644494	93.77	1.05	3326257	d__Bacteria	p__Bacillota_A	c__Clostridia	o__Lachnospirales	f__Lachnospiraceae	g__Blautia_A	s__Blautia_A faecis	no	no	none
ntk_a_synuclein	M2148_bin26		var_biomarker ~ sex	0.0186266	0.2805	0.0664049	0.947055	93.77	1.05	3326257	d__Bacteria	p__Bacillota_A	c__Clostridia	o__Lachnospirales	f__Lachnospiraceae	g__Blautia_A	s__Blautia_A faecis	no	no	none
ntk_a_synuclein	M2148_bin26		var_biomarker ~ var_mb_by_sex	-0.0190598	0.0849566	-0.224348	0.822487	93.77	1.05	3326257	d__Bacteria	p__Bacillota_A	c__Clostridia	o__Lachnospirales	f__Lachnospiraceae	g__Blautia_A	s__Blautia_A faecis	no	no	none
ntk_a_synuclein	M2148_bin26		var_biomarker ~ mars_age	0.00661358	0.00629457	1.05068	0.293405	93.77	1.05	3326257	d__Bacteria	p__Bacillota_A	c__Clostridia	o__Lachnospirales	f__Lachnospiraceae	g__Blautia_A	s__Blautia_A faecis	no	no	none
ntk_a_synuclein	M2148_bin26		var_biomarker ~ apoe4	0.106407	0.0780048	1.36411	0.172534	93.77	1.05	3326257	d__Bacteria	p__Bacillota_A	c__Clostridia	o__Lachnospirales	f__Lachnospiraceae	g__Blautia_A	s__Blautia_A faecis	no	no	none
ntk_a_synuclein	M2148_bin26		var_biomarker ~ ntk_table	0.208178	0.0894055	2.32847	0.0198874	93.77	1.05	3326257	d__Bacteria	p__Bacillota_A	c__Clostridia	o__Lachnospirales	f__Lachnospiraceae	g__Blautia_A	s__Blautia_A faecis	no	no	none
ntk_a_synuclein	M2148_bin26		var_biomarker ~ bristol_type_1_7	0.0164206	0.0340987	0.481559	0.630119	93.77	1.05	3326257	d__Bacteria	p__Bacillota_A	c__Clostridia	o__Lachnospirales	f__Lachnospiraceae	g__Blautia_A	s__Blautia_A faecis	no	no	none
ntk_a_synuclein	M2148_bin96		var_biomarker ~ var_mb	-0.0822894	0.0361665	-2.27529	0.0228885	93.55	0.34	2200076	d__Bacteria	p__Bacillota_A	c__Clostridia	o__Oscillospirales	f__Ruminococcaceae	g__Ruminococcus_D	s__Ruminococcus_D bicirculans	no	no	none
ntk_a_synuclein	M2148_bin96		var_biomarker ~ sex	-0.0384254	0.0727225	-0.528383	0.597233	93.55	0.34	2200076	d__Bacteria	p__Bacillota_A	c__Clostridia	o__Oscillospirales	f__Ruminococcaceae	g__Ruminococcus_D	s__Ruminococcus_D bicirculans	no	no	none
ntk_a_synuclein	M2148_bin96		var_biomarker ~ var_mb_by_sex	0.079344	0.0590575	1.3435	0.179109	93.55	0.34	2200076	d__Bacteria	p__Bacillota_A	c__Clostridia	o__Oscillospirales	f__Ruminococcaceae	g__Ruminococcus_D	s__Ruminococcus_D bicirculans	no	no	none
ntk_a_synuclein	M2148_bin96		var_biomarker ~ mars_age	0.00746499	0.00611247	1.22127	0.221983	93.55	0.34	2200076	d__Bacteria	p__Bacillota_A	c__Clostridia	o__Oscillospirales	f__Ruminococcaceae	g__Ruminococcus_D	s__Ruminococcus_D bicirculans	no	no	none
ntk_a_synuclein	M2148_bin96		var_biomarker ~ apoe4	0.117424	0.0760539	1.54396	0.122599	93.55	0.34	2200076	d__Bacteria	p__Bacillota_A	c__Clostridia	o__Oscillospirales	f__Ruminococcaceae	g__Ruminococcus_D	s__Ruminococcus_D bicirculans	no	no	none
ntk_a_synuclein	M2148_bin96		var_biomarker ~ ntk_table	0.211563	0.0850706	2.48691	0.0128859	93.55	0.34	2200076	d__Bacteria	p__Bacillota_A	c__Clostridia	o__Oscillospirales	f__Ruminococcaceae	g__Ruminococcus_D	s__Ruminococcus_D bicirculans	no	no	none
ntk_a_synuclein	M2148_bin96		var_biomarker ~ bristol_type_1_7	0.0186774	0.0345567	0.540485	0.588862	93.55	0.34	2200076	d__Bacteria	p__Bacillota_A	c__Clostridia	o__Oscillospirales	f__Ruminococcaceae	g__Ruminococcus_D	s__Ruminococcus_D bicirculans	no	no	none
ntk_a_synuclein	M2172_bin10		var_biomarker ~ var_mb	0.0705992	0.0893661	0.789999	0.429528	96.8	1.9	3476672	d__Bacteria	p__Bacillota_A	c__Clostridia	o__Lachnospirales	f__Lachnospiraceae	g__Eubacterium_G	s__Eubacterium_G sp900548465	no	no	none
ntk_a_synuclein	M2172_bin10		var_biomarker ~ sex	0.281105	0.525861	0.534562	0.592953	96.8	1.9	3476672	d__Bacteria	p__Bacillota_A	c__Clostridia	o__Lachnospirales	f__Lachnospiraceae	g__Eubacterium_G	s__Eubacterium_G sp900548465	no	no	none
ntk_a_synuclein	M2172_bin10		var_biomarker ~ var_mb_by_sex	-0.0794645	0.125095	-0.635234	0.525276	96.8	1.9	3476672	d__Bacteria	p__Bacillota_A	c__Clostridia	o__Lachnospirales	f__Lachnospiraceae	g__Eubacterium_G	s__Eubacterium_G sp900548465	no	no	none
ntk_a_synuclein	M2172_bin10		var_biomarker ~ mars_age	0.00681505	0.00625935	1.08878	0.276251	96.8	1.9	3476672	d__Bacteria	p__Bacillota_A	c__Clostridia	o__Lachnospirales	f__Lachnospiraceae	g__Eubacterium_G	s__Eubacterium_G sp900548465	no	no	none
ntk_a_synuclein	M2172_bin10		var_biomarker ~ apoe4	0.107772	0.0774265	1.39192	0.163946	96.8	1.9	3476672	d__Bacteria	p__Bacillota_A	c__Clostridia	o__Lachnospirales	f__Lachnospiraceae	g__Eubacterium_G	s__Eubacterium_G sp900548465	no	no	none
ntk_a_synuclein	M2172_bin10		var_biomarker ~ ntk_table	0.210383	0.0873624	2.40817	0.0160327	96.8	1.9	3476672	d__Bacteria	p__Bacillota_A	c__Clostridia	o__Lachnospirales	f__Lachnospiraceae	g__Eubacterium_G	s__Eubacterium_G sp900548465	no	no	none
ntk_a_synuclein	M2172_bin10		var_biomarker ~ bristol_type_1_7	0.0157507	0.0335963	0.468821	0.639198	96.8	1.9	3476672	d__Bacteria	p__Bacillota_A	c__Clostridia	o__Lachnospirales	f__Lachnospiraceae	g__Eubacterium_G	s__Eubacterium_G sp900548465	no	no	none
ntk_a_synuclein	M2172_bin76		var_biomarker ~ var_mb	0.0341493	0.0476289	0.716986	0.473383	90.68	0	2645278	d__Bacteria	p__Pseudomonadota	c__Gammaproteobacteria	o__Burkholderiales	f__Burkholderiaceae_A	g__Sutterella	s__Sutterella wadsworthensis	no	no	none
ntk_a_synuclein	M2172_bin76		var_biomarker ~ sex	-0.104256	0.111152	-0.93796	0.348265	90.68	0	2645278	d__Bacteria	p__Pseudomonadota	c__Gammaproteobacteria	o__Burkholderiales	f__Burkholderiaceae_A	g__Sutterella	s__Sutterella wadsworthensis	no	no	none
ntk_a_synuclein	M2172_bin76		var_biomarker ~ var_mb_by_sex	-0.0469872	0.0547353	-0.858445	0.390647	90.68	0	2645278	d__Bacteria	p__Pseudomonadota	c__Gammaproteobacteria	o__Burkholderiales	f__Burkholderiaceae_A	g__Sutterella	s__Sutterella wadsworthensis	no	no	none
ntk_a_synuclein	M2172_bin76		var_biomarker ~ mars_age	0.00678893	0.00624474	1.08714	0.276973	90.68	0	2645278	d__Bacteria	p__Pseudomonadota	c__Gammaproteobacteria	o__Burkholderiales	f__Burkholderiaceae_A	g__Sutterella	s__Sutterella wadsworthensis	no	no	none
ntk_a_synuclein	M2172_bin76		var_biomarker ~ apoe4	0.107463	0.0769559	1.39642	0.162588	90.68	0	2645278	d__Bacteria	p__Pseudomonadota	c__Gammaproteobacteria	o__Burkholderiales	f__Burkholderiaceae_A	g__Sutterella	s__Sutterella wadsworthensis	no	no	none
ntk_a_synuclein	M2172_bin76		var_biomarker ~ ntk_table	0.210166	0.0858943	2.44679	0.0144134	90.68	0	2645278	d__Bacteria	p__Pseudomonadota	c__Gammaproteobacteria	o__Burkholderiales	f__Burkholderiaceae_A	g__Sutterella	s__Sutterella wadsworthensis	no	no	none
ntk_a_synuclein	M2172_bin76		var_biomarker ~ bristol_type_1_7	0.0192307	0.0346597	0.554844	0.579001	90.68	0	2645278	d__Bacteria	p__Pseudomonadota	c__Gammaproteobacteria	o__Burkholderiales	f__Burkholderiaceae_A	g__Sutterella	s__Sutterella wadsworthensis	no	no	none
ntk_a_synuclein	M2181_bin111		var_biomarker ~ var_mb	-0.0286731	0.0403651	-0.710343	0.477491	94.3	0.67	2274850	d__Bacteria	p__Bacillota_A	c__Clostridia	o__Oscillospirales	f__Oscillospiraceae	g__Vescimonas	s__Vescimonas sp000435975	no	no	none
ntk_a_synuclein	M2181_bin111		var_biomarker ~ sex	-0.106106	0.078738	-1.34759	0.177792	94.3	0.67	2274850	d__Bacteria	p__Bacillota_A	c__Clostridia	o__Oscillospirales	f__Oscillospiraceae	g__Vescimonas	s__Vescimonas sp000435975	no	no	none
ntk_a_synuclein	M2181_bin111		var_biomarker ~ var_mb_by_sex	0.0981683	0.0636431	1.54248	0.122957	94.3	0.67	2274850	d__Bacteria	p__Bacillota_A	c__Clostridia	o__Oscillospirales	f__Oscillospiraceae	g__Vescimonas	s__Vescimonas sp000435975	no	no	none
ntk_a_synuclein	M2181_bin111		var_biomarker ~ mars_age	0.00652182	0.00628202	1.03817	0.29919	94.3	0.67	2274850	d__Bacteria	p__Bacillota_A	c__Clostridia	o__Oscillospirales	f__Oscillospiraceae	g__Vescimonas	s__Vescimonas sp000435975	no	no	none
ntk_a_synuclein	M2181_bin111		var_biomarker ~ apoe4	0.127328	0.0785776	1.62041	0.105145	94.3	0.67	2274850	d__Bacteria	p__Bacillota_A	c__Clostridia	o__Oscillospirales	f__Oscillospiraceae	g__Vescimonas	s__Vescimonas sp000435975	no	no	none
ntk_a_synuclein	M2181_bin111		var_biomarker ~ ntk_table	0.197115	0.0857518	2.29867	0.0215236	94.3	0.67	2274850	d__Bacteria	p__Bacillota_A	c__Clostridia	o__Oscillospirales	f__Oscillospiraceae	g__Vescimonas	s__Vescimonas sp000435975	no	no	none
ntk_a_synuclein	M2181_bin111		var_biomarker ~ bristol_type_1_7	0.0195633	0.0339534	0.576181	0.564493	94.3	0.67	2274850	d__Bacteria	p__Bacillota_A	c__Clostridia	o__Oscillospirales	f__Oscillospiraceae	g__Vescimonas	s__Vescimonas sp000435975	no	no	none
ntk_a_synuclein	M2181_bin113		var_biomarker ~ var_mb	0.0797697	0.065561	1.21672	0.223709	95.78	0.32	3715144	d__Bacteria	p__Bacillota_A	c__Clostridia	o__Lachnospirales	f__Lachnospiraceae	g__Blautia_A	s__Blautia_A faecis	yes	no	propionate
ntk_a_synuclein	M2181_bin113		var_biomarker ~ sex	0.369594	0.380417	0.971551	0.331274	95.78	0.32	3715144	d__Bacteria	p__Bacillota_A	c__Clostridia	o__Lachnospirales	f__Lachnospiraceae	g__Blautia_A	s__Blautia_A faecis	yes	no	propionate
ntk_a_synuclein	M2181_bin113		var_biomarker ~ var_mb_by_sex	-0.109153	0.0946192	-1.1536	0.248664	95.78	0.32	3715144	d__Bacteria	p__Bacillota_A	c__Clostridia	o__Lachnospirales	f__Lachnospiraceae	g__Blautia_A	s__Blautia_A faecis	yes	no	propionate
ntk_a_synuclein	M2181_bin113		var_biomarker ~ mars_age	0.00652035	0.00615461	1.05943	0.289406	95.78	0.32	3715144	d__Bacteria	p__Bacillota_A	c__Clostridia	o__Lachnospirales	f__Lachnospiraceae	g__Blautia_A	s__Blautia_A faecis	yes	no	propionate
ntk_a_synuclein	M2181_bin113		var_biomarker ~ apoe4	0.103026	0.0763983	1.34853	0.177487	95.78	0.32	3715144	d__Bacteria	p__Bacillota_A	c__Clostridia	o__Lachnospirales	f__Lachnospiraceae	g__Blautia_A	s__Blautia_A faecis	yes	no	propionate
ntk_a_synuclein	M2181_bin113		var_biomarker ~ ntk_table	0.20012	0.0855492	2.33924	0.019323	95.78	0.32	3715144	d__Bacteria	p__Bacillota_A	c__Clostridia	o__Lachnospirales	f__Lachnospiraceae	g__Blautia_A	s__Blautia_A faecis	yes	no	propionate
ntk_a_synuclein	M2181_bin113		var_biomarker ~ bristol_type_1_7	0.018694	0.0343829	0.543701	0.586647	95.78	0.32	3715144	d__Bacteria	p__Bacillota_A	c__Clostridia	o__Lachnospirales	f__Lachnospiraceae	g__Blautia_A	s__Blautia_A faecis	yes	no	propionate
ntk_a_synuclein	M2181_bin115		var_biomarker ~ var_mb	0.0169324	0.0578289	0.292801	0.769674	96.46	0.22	2631047	d__Bacteria	p__Bacillota_A	c__Clostridia	o__Oscillospirales	f__Oscillospiraceae	g__Lawsonibacter	s__Lawsonibacter asaccharolyticus	no	no	none
ntk_a_synuclein	M2181_bin115		var_biomarker ~ sex	0.0514414	0.254535	0.202099	0.839839	96.46	0.22	2631047	d__Bacteria	p__Bacillota_A	c__Clostridia	o__Oscillospirales	f__Oscillospiraceae	g__Lawsonibacter	s__Lawsonibacter asaccharolyticus	no	no	none
ntk_a_synuclein	M2181_bin115		var_biomarker ~ var_mb_by_sex	-0.0301917	0.077308	-0.390538	0.696139	96.46	0.22	2631047	d__Bacteria	p__Bacillota_A	c__Clostridia	o__Oscillospirales	f__Oscillospiraceae	g__Lawsonibacter	s__Lawsonibacter asaccharolyticus	no	no	none
ntk_a_synuclein	M2181_bin115		var_biomarker ~ mars_age	0.00702946	0.00642764	1.09363	0.274117	96.46	0.22	2631047	d__Bacteria	p__Bacillota_A	c__Clostridia	o__Oscillospirales	f__Oscillospiraceae	g__Lawsonibacter	s__Lawsonibacter asaccharolyticus	no	no	none
ntk_a_synuclein	M2181_bin115		var_biomarker ~ apoe4	0.105599	0.07693	1.37266	0.169857	96.46	0.22	2631047	d__Bacteria	p__Bacillota_A	c__Clostridia	o__Oscillospirales	f__Oscillospiraceae	g__Lawsonibacter	s__Lawsonibacter asaccharolyticus	no	no	none
ntk_a_synuclein	M2181_bin115		var_biomarker ~ ntk_table	0.215611	0.0857146	2.51545	0.011888	96.46	0.22	2631047	d__Bacteria	p__Bacillota_A	c__Clostridia	o__Oscillospirales	f__Oscillospiraceae	g__Lawsonibacter	s__Lawsonibacter asaccharolyticus	no	no	none
ntk_a_synuclein	M2181_bin115		var_biomarker ~ bristol_type_1_7	0.0165032	0.0340226	0.485064	0.627631	96.46	0.22	2631047	d__Bacteria	p__Bacillota_A	c__Clostridia	o__Oscillospirales	f__Oscillospiraceae	g__Lawsonibacter	s__Lawsonibacter asaccharolyticus	no	no	none
ntk_a_synuclein	M2181_bin119		var_biomarker ~ var_mb	-0.0225299	0.0265996	-0.847002	0.396994	93.24	1.35	2509811	d__Bacteria	p__Verrucomicrobiota	c__Verrucomicrobiae	o__Opitutales	f__CAG-312	g__Merdousia	s__Merdousia sp900545705	yes	no	propionate
ntk_a_synuclein	M2181_bin119		var_biomarker ~ sex	0.0949617	0.138191	0.687175	0.491973	93.24	1.35	2509811	d__Bacteria	p__Verrucomicrobiota	c__Verrucomicrobiae	o__Opitutales	f__CAG-312	g__Merdousia	s__Merdousia sp900545705	yes	no	propionate
ntk_a_synuclein	M2181_bin119		var_biomarker ~ var_mb_by_sex	0.0386128	0.0341057	1.13215	0.257571	93.24	1.35	2509811	d__Bacteria	p__Verrucomicrobiota	c__Verrucomicrobiae	o__Opitutales	f__CAG-312	g__Merdousia	s__Merdousia sp900545705	yes	no	propionate
ntk_a_synuclein	M2181_bin119		var_biomarker ~ mars_age	0.00739977	0.00625577	1.18287	0.23686	93.24	1.35	2509811	d__Bacteria	p__Verrucomicrobiota	c__Verrucomicrobiae	o__Opitutales	f__CAG-312	g__Merdousia	s__Merdousia sp900545705	yes	no	propionate
ntk_a_synuclein	M2181_bin119		var_biomarker ~ apoe4	0.0953239	0.0771135	1.23615	0.216402	93.24	1.35	2509811	d__Bacteria	p__Verrucomicrobiota	c__Verrucomicrobiae	o__Opitutales	f__CAG-312	g__Merdousia	s__Merdousia sp900545705	yes	no	propionate
ntk_a_synuclein	M2181_bin119		var_biomarker ~ ntk_table	0.223257	0.0856224	2.60747	0.00912152	93.24	1.35	2509811	d__Bacteria	p__Verrucomicrobiota	c__Verrucomicrobiae	o__Opitutales	f__CAG-312	g__Merdousia	s__Merdousia sp900545705	yes	no	propionate
ntk_a_synuclein	M2181_bin119		var_biomarker ~ bristol_type_1_7	0.0163145	0.0347325	0.469719	0.638556	93.24	1.35	2509811	d__Bacteria	p__Verrucomicrobiota	c__Verrucomicrobiae	o__Opitutales	f__CAG-312	g__Merdousia	s__Merdousia sp900545705	yes	no	propionate
ntk_a_synuclein	M2181_bin71		var_biomarker ~ var_mb	-0.0219113	0.0315869	-0.693682	0.487881	98.02	0.54	2908983	d__Bacteria	p__Bacillota_A	c__Clostridia	o__Christensenellales	f__CAG-74	g__Limiplasma	s__Limiplasma merdipullorum	no	no	none
ntk_a_synuclein	M2181_bin71		var_biomarker ~ sex	-0.054187	0.0772449	-0.701496	0.482993	98.02	0.54	2908983	d__Bacteria	p__Bacillota_A	c__Clostridia	o__Christensenellales	f__CAG-74	g__Limiplasma	s__Limiplasma merdipullorum	no	no	none
ntk_a_synuclein	M2181_bin71		var_biomarker ~ var_mb_by_sex	0.027211	0.0562995	0.483326	0.628865	98.02	0.54	2908983	d__Bacteria	p__Bacillota_A	c__Clostridia	o__Christensenellales	f__CAG-74	g__Limiplasma	s__Limiplasma merdipullorum	no	no	none
ntk_a_synuclein	M2181_bin71		var_biomarker ~ mars_age	0.00709628	0.00623921	1.13737	0.255384	98.02	0.54	2908983	d__Bacteria	p__Bacillota_A	c__Clostridia	o__Christensenellales	f__CAG-74	g__Limiplasma	s__Limiplasma merdipullorum	no	no	none
ntk_a_synuclein	M2181_bin71		var_biomarker ~ apoe4	0.108561	0.0782971	1.38653	0.165586	98.02	0.54	2908983	d__Bacteria	p__Bacillota_A	c__Clostridia	o__Christensenellales	f__CAG-74	g__Limiplasma	s__Limiplasma merdipullorum	no	no	none
ntk_a_synuclein	M2181_bin71		var_biomarker ~ ntk_table	0.216418	0.0852081	2.53988	0.011089	98.02	0.54	2908983	d__Bacteria	p__Bacillota_A	c__Clostridia	o__Christensenellales	f__CAG-74	g__Limiplasma	s__Limiplasma merdipullorum	no	no	none
ntk_a_synuclein	M2181_bin71		var_biomarker ~ bristol_type_1_7	0.010115	0.0352729	0.286764	0.774293	98.02	0.54	2908983	d__Bacteria	p__Bacillota_A	c__Clostridia	o__Christensenellales	f__CAG-74	g__Limiplasma	s__Limiplasma merdipullorum	no	no	none
ntk_a_synuclein	M2182_bin10		var_biomarker ~ var_mb	0.199389	0.0726027	2.74631	0.00602702	95.83	1.27	2998039	d__Bacteria	p__Bacillota_A	c__Clostridia	o__Lachnospirales	f__Lachnospiraceae	g__Dorea	s__Dorea formicigenerans	no	no	none
ntk_a_synuclein	M2182_bin10		var_biomarker ~ sex	0.776412	0.371376	2.09064	0.0365607	95.83	1.27	2998039	d__Bacteria	p__Bacillota_A	c__Clostridia	o__Lachnospirales	f__Lachnospiraceae	g__Dorea	s__Dorea formicigenerans	no	no	none
ntk_a_synuclein	M2182_bin10		var_biomarker ~ var_mb_by_sex	-0.250626	0.106114	-2.36186	0.0181834	95.83	1.27	2998039	d__Bacteria	p__Bacillota_A	c__Clostridia	o__Lachnospirales	f__Lachnospiraceae	g__Dorea	s__Dorea formicigenerans	no	no	none
ntk_a_synuclein	M2182_bin10		var_biomarker ~ mars_age	0.00580829	0.00605064	0.959946	0.337082	95.83	1.27	2998039	d__Bacteria	p__Bacillota_A	c__Clostridia	o__Lachnospirales	f__Lachnospiraceae	g__Dorea	s__Dorea formicigenerans	no	no	none
ntk_a_synuclein	M2182_bin10		var_biomarker ~ apoe4	0.101597	0.0728407	1.39479	0.163079	95.83	1.27	2998039	d__Bacteria	p__Bacillota_A	c__Clostridia	o__Lachnospirales	f__Lachnospiraceae	g__Dorea	s__Dorea formicigenerans	no	no	none
ntk_a_synuclein	M2182_bin10		var_biomarker ~ ntk_table	0.201052	0.0838214	2.39858	0.0164588	95.83	1.27	2998039	d__Bacteria	p__Bacillota_A	c__Clostridia	o__Lachnospirales	f__Lachnospiraceae	g__Dorea	s__Dorea formicigenerans	no	no	none
ntk_a_synuclein	M2182_bin10		var_biomarker ~ bristol_type_1_7	0.0214905	0.0340647	0.630873	0.528124	95.83	1.27	2998039	d__Bacteria	p__Bacillota_A	c__Clostridia	o__Lachnospirales	f__Lachnospiraceae	g__Dorea	s__Dorea formicigenerans	no	no	none
ntk_a_synuclein	M2182_bin33		var_biomarker ~ var_mb	-0.000430129	0.0629782	-0.0068298	0.994551	99.37	0	2795756	d__Bacteria	p__Bacillota_A	c__Clostridia	o__Lachnospirales	f__Lachnospiraceae	g__Copromonas	s__Copromonas sp900066055	no	yes	butyrate
ntk_a_synuclein	M2182_bin33		var_biomarker ~ sex	-0.0425671	0.0801855	-0.530858	0.595517	99.37	0	2795756	d__Bacteria	p__Bacillota_A	c__Clostridia	o__Lachnospirales	f__Lachnospiraceae	g__Copromonas	s__Copromonas sp900066055	no	yes	butyrate
ntk_a_synuclein	M2182_bin33		var_biomarker ~ var_mb_by_sex	0.0475406	0.0785926	0.604899	0.545246	99.37	0	2795756	d__Bacteria	p__Bacillota_A	c__Clostridia	o__Lachnospirales	f__Lachnospiraceae	g__Copromonas	s__Copromonas sp900066055	no	yes	butyrate
ntk_a_synuclein	M2182_bin33		var_biomarker ~ mars_age	0.00746577	0.00642338	1.16228	0.245121	99.37	0	2795756	d__Bacteria	p__Bacillota_A	c__Clostridia	o__Lachnospirales	f__Lachnospiraceae	g__Copromonas	s__Copromonas sp900066055	no	yes	butyrate
ntk_a_synuclein	M2182_bin33		var_biomarker ~ apoe4	0.110092	0.0775516	1.4196	0.155724	99.37	0	2795756	d__Bacteria	p__Bacillota_A	c__Clostridia	o__Lachnospirales	f__Lachnospiraceae	g__Copromonas	s__Copromonas sp900066055	no	yes	butyrate
ntk_a_synuclein	M2182_bin33		var_biomarker ~ ntk_table	0.222556	0.0850937	2.61542	0.00891187	99.37	0	2795756	d__Bacteria	p__Bacillota_A	c__Clostridia	o__Lachnospirales	f__Lachnospiraceae	g__Copromonas	s__Copromonas sp900066055	no	yes	butyrate
ntk_a_synuclein	M2182_bin33		var_biomarker ~ bristol_type_1_7	0.0124038	0.0375649	0.330196	0.741252	99.37	0	2795756	d__Bacteria	p__Bacillota_A	c__Clostridia	o__Lachnospirales	f__Lachnospiraceae	g__Copromonas	s__Copromonas sp900066055	no	yes	butyrate
ntk_a_synuclein	M2182_bin67		var_biomarker ~ var_mb	0.0487077	0.0357487	1.3625	0.173039	96.64	0	3041778	d__Bacteria	p__Bacillota_A	c__Clostridia	o__Oscillospirales	f__Oscillospiraceae	g__Flavonifractor	s__Flavonifractor plautii	no	no	none
ntk_a_synuclein	M2182_bin67		var_biomarker ~ sex	0.0772879	0.129645	0.596152	0.551073	96.64	0	3041778	d__Bacteria	p__Bacillota_A	c__Clostridia	o__Oscillospirales	f__Oscillospiraceae	g__Flavonifractor	s__Flavonifractor plautii	no	no	none
ntk_a_synuclein	M2182_bin67		var_biomarker ~ var_mb_by_sex	-0.0750267	0.0507653	-1.47791	0.139431	96.64	0	3041778	d__Bacteria	p__Bacillota_A	c__Clostridia	o__Oscillospirales	f__Oscillospiraceae	g__Flavonifractor	s__Flavonifractor plautii	no	no	none
ntk_a_synuclein	M2182_bin67		var_biomarker ~ mars_age	0.0066727	0.00606784	1.09968	0.27147	96.64	0	3041778	d__Bacteria	p__Bacillota_A	c__Clostridia	o__Oscillospirales	f__Oscillospiraceae	g__Flavonifractor	s__Flavonifractor plautii	no	no	none
ntk_a_synuclein	M2182_bin67		var_biomarker ~ apoe4	0.102373	0.0754642	1.35658	0.174915	96.64	0	3041778	d__Bacteria	p__Bacillota_A	c__Clostridia	o__Oscillospirales	f__Oscillospiraceae	g__Flavonifractor	s__Flavonifractor plautii	no	no	none
ntk_a_synuclein	M2182_bin67		var_biomarker ~ ntk_table	0.207962	0.0852388	2.43976	0.0146972	96.64	0	3041778	d__Bacteria	p__Bacillota_A	c__Clostridia	o__Oscillospirales	f__Oscillospiraceae	g__Flavonifractor	s__Flavonifractor plautii	no	no	none
ntk_a_synuclein	M2182_bin67		var_biomarker ~ bristol_type_1_7	0.0232705	0.0359953	0.646487	0.517964	96.64	0	3041778	d__Bacteria	p__Bacillota_A	c__Clostridia	o__Oscillospirales	f__Oscillospiraceae	g__Flavonifractor	s__Flavonifractor plautii	no	no	none
ntk_a_synuclein	M2182_bin69		var_biomarker ~ var_mb	-0.0332429	0.0326	-1.01972	0.307862	95.3	1.34	2518189	d__Bacteria	p__Bacillota_A	c__Clostridia	o__Lachnospirales	f__Lachnospiraceae	g__Coprococcus_A	s__Coprococcus_A catus_A	no	no	none
ntk_a_synuclein	M2182_bin69		var_biomarker ~ sex	-0.103142	0.0997303	-1.03421	0.301037	95.3	1.34	2518189	d__Bacteria	p__Bacillota_A	c__Clostridia	o__Lachnospirales	f__Lachnospiraceae	g__Coprococcus_A	s__Coprococcus_A catus_A	no	no	none
ntk_a_synuclein	M2182_bin69		var_biomarker ~ var_mb_by_sex	0.0530561	0.0502304	1.05625	0.290852	95.3	1.34	2518189	d__Bacteria	p__Bacillota_A	c__Clostridia	o__Lachnospirales	f__Lachnospiraceae	g__Coprococcus_A	s__Coprococcus_A catus_A	no	no	none
ntk_a_synuclein	M2182_bin69		var_biomarker ~ mars_age	0.00694762	0.0061622	1.12746	0.259549	95.3	1.34	2518189	d__Bacteria	p__Bacillota_A	c__Clostridia	o__Lachnospirales	f__Lachnospiraceae	g__Coprococcus_A	s__Coprococcus_A catus_A	no	no	none
ntk_a_synuclein	M2182_bin69		var_biomarker ~ apoe4	0.0946433	0.0770311	1.22864	0.219208	95.3	1.34	2518189	d__Bacteria	p__Bacillota_A	c__Clostridia	o__Lachnospirales	f__Lachnospiraceae	g__Coprococcus_A	s__Coprococcus_A catus_A	no	no	none
ntk_a_synuclein	M2182_bin69		var_biomarker ~ ntk_table	0.203373	0.0857335	2.37215	0.0176848	95.3	1.34	2518189	d__Bacteria	p__Bacillota_A	c__Clostridia	o__Lachnospirales	f__Lachnospiraceae	g__Coprococcus_A	s__Coprococcus_A catus_A	no	no	none
ntk_a_synuclein	M2182_bin69		var_biomarker ~ bristol_type_1_7	0.0166559	0.0339474	0.490638	0.623683	95.3	1.34	2518189	d__Bacteria	p__Bacillota_A	c__Clostridia	o__Lachnospirales	f__Lachnospiraceae	g__Coprococcus_A	s__Coprococcus_A catus_A	no	no	none
ntk_a_synuclein	M2182_bin75		var_biomarker ~ var_mb	-0.0619397	0.046369	-1.3358	0.181615	92.6	0	2840958	d__Bacteria	p__Bacillota_A	c__Clostridia	o__Lachnospirales	f__Lachnospiraceae	g__Lachnospira	s__Lachnospira sp000436535	no	no	none
ntk_a_synuclein	M2182_bin75		var_biomarker ~ sex	0.0280442	0.0965227	0.290545	0.771399	92.6	0	2840958	d__Bacteria	p__Bacillota_A	c__Clostridia	o__Lachnospirales	f__Lachnospiraceae	g__Lachnospira	s__Lachnospira sp000436535	no	no	none
ntk_a_synuclein	M2182_bin75		var_biomarker ~ var_mb_by_sex	0.0938177	0.0885085	1.05999	0.289151	92.6	0	2840958	d__Bacteria	p__Bacillota_A	c__Clostridia	o__Lachnospirales	f__Lachnospiraceae	g__Lachnospira	s__Lachnospira sp000436535	no	no	none
ntk_a_synuclein	M2182_bin75		var_biomarker ~ mars_age	0.00649209	0.00610301	1.06375	0.287441	92.6	0	2840958	d__Bacteria	p__Bacillota_A	c__Clostridia	o__Lachnospirales	f__Lachnospiraceae	g__Lachnospira	s__Lachnospira sp000436535	no	no	none
ntk_a_synuclein	M2182_bin75		var_biomarker ~ apoe4	0.120512	0.077154	1.56197	0.118295	92.6	0	2840958	d__Bacteria	p__Bacillota_A	c__Clostridia	o__Lachnospirales	f__Lachnospiraceae	g__Lachnospira	s__Lachnospira sp000436535	no	no	none
ntk_a_synuclein	M2182_bin75		var_biomarker ~ ntk_table	0.192959	0.0852197	2.26425	0.0235586	92.6	0	2840958	d__Bacteria	p__Bacillota_A	c__Clostridia	o__Lachnospirales	f__Lachnospiraceae	g__Lachnospira	s__Lachnospira sp000436535	no	no	none
ntk_a_synuclein	M2182_bin75		var_biomarker ~ bristol_type_1_7	0.0216904	0.0362305	0.59868	0.549387	92.6	0	2840958	d__Bacteria	p__Bacillota_A	c__Clostridia	o__Lachnospirales	f__Lachnospiraceae	g__Lachnospira	s__Lachnospira sp000436535	no	no	none
ntk_a_synuclein	M2182_bin78		var_biomarker ~ var_mb	-0.000587151	0.0131362	-0.0446973	0.964349	96.2	0.63	1600179	d__Bacteria	p__Bacillota_C	c__Negativicutes	o__Veillonellales	f__Dialisteraceae	g__Dialister	s__Dialister invisus	yes	no	propionate
ntk_a_synuclein	M2182_bin78		var_biomarker ~ sex	-0.0593299	0.0819691	-0.723809	0.469183	96.2	0.63	1600179	d__Bacteria	p__Bacillota_C	c__Negativicutes	o__Veillonellales	f__Dialisteraceae	g__Dialister	s__Dialister invisus	yes	no	propionate
ntk_a_synuclein	M2182_bin78		var_biomarker ~ var_mb_by_sex	-0.00773853	0.0185542	-0.417078	0.676622	96.2	0.63	1600179	d__Bacteria	p__Bacillota_C	c__Negativicutes	o__Veillonellales	f__Dialisteraceae	g__Dialister	s__Dialister invisus	yes	no	propionate
ntk_a_synuclein	M2182_bin78		var_biomarker ~ mars_age	0.00638093	0.0063001	1.01283	0.311141	96.2	0.63	1600179	d__Bacteria	p__Bacillota_C	c__Negativicutes	o__Veillonellales	f__Dialisteraceae	g__Dialister	s__Dialister invisus	yes	no	propionate
ntk_a_synuclein	M2182_bin78		var_biomarker ~ apoe4	0.101019	0.073724	1.37024	0.170612	96.2	0.63	1600179	d__Bacteria	p__Bacillota_C	c__Negativicutes	o__Veillonellales	f__Dialisteraceae	g__Dialister	s__Dialister invisus	yes	no	propionate
ntk_a_synuclein	M2182_bin78		var_biomarker ~ ntk_table	0.214028	0.0863476	2.47868	0.013187	96.2	0.63	1600179	d__Bacteria	p__Bacillota_C	c__Negativicutes	o__Veillonellales	f__Dialisteraceae	g__Dialister	s__Dialister invisus	yes	no	propionate
ntk_a_synuclein	M2182_bin78		var_biomarker ~ bristol_type_1_7	0.0194072	0.0350978	0.552945	0.580301	96.2	0.63	1600179	d__Bacteria	p__Bacillota_C	c__Negativicutes	o__Veillonellales	f__Dialisteraceae	g__Dialister	s__Dialister invisus	yes	no	propionate
ntk_a_synuclein	M2183_bin107		var_biomarker ~ var_mb	0.0303683	0.0542721	0.559556	0.575782	95.3	0.67	1986346	d__Bacteria	p__Bacillota_A	c__Clostridia	o__Oscillospirales	f__Oscillospiraceae	g__CAG-103	s__CAG-103 sp900543625	no	no	none
ntk_a_synuclein	M2183_bin107		var_biomarker ~ sex	0.0517592	0.115989	0.446241	0.655423	95.3	0.67	1986346	d__Bacteria	p__Bacillota_A	c__Clostridia	o__Oscillospirales	f__Oscillospiraceae	g__CAG-103	s__CAG-103 sp900543625	no	no	none
ntk_a_synuclein	M2183_bin107		var_biomarker ~ var_mb_by_sex	0.0734549	0.0697922	1.05248	0.292579	95.3	0.67	1986346	d__Bacteria	p__Bacillota_A	c__Clostridia	o__Oscillospirales	f__Oscillospiraceae	g__CAG-103	s__CAG-103 sp900543625	no	no	none
ntk_a_synuclein	M2183_bin107		var_biomarker ~ mars_age	0.00850074	0.006232	1.36405	0.172553	95.3	0.67	1986346	d__Bacteria	p__Bacillota_A	c__Clostridia	o__Oscillospirales	f__Oscillospiraceae	g__CAG-103	s__CAG-103 sp900543625	no	no	none
ntk_a_synuclein	M2183_bin107		var_biomarker ~ apoe4	0.101406	0.0748631	1.35456	0.175559	95.3	0.67	1986346	d__Bacteria	p__Bacillota_A	c__Clostridia	o__Oscillospirales	f__Oscillospiraceae	g__CAG-103	s__CAG-103 sp900543625	no	no	none
ntk_a_synuclein	M2183_bin107		var_biomarker ~ ntk_table	0.219568	0.0828862	2.64903	0.00807243	95.3	0.67	1986346	d__Bacteria	p__Bacillota_A	c__Clostridia	o__Oscillospirales	f__Oscillospiraceae	g__CAG-103	s__CAG-103 sp900543625	no	no	none
ntk_a_synuclein	M2183_bin107		var_biomarker ~ bristol_type_1_7	0.0167705	0.0304133	0.551421	0.581345	95.3	0.67	1986346	d__Bacteria	p__Bacillota_A	c__Clostridia	o__Oscillospirales	f__Oscillospiraceae	g__CAG-103	s__CAG-103 sp900543625	no	no	none
ntk_a_synuclein	M2183_bin115		var_biomarker ~ var_mb	0.00956505	0.0265677	0.360025	0.718828	99.19	0.81	2119859	d__Bacteria	p__Actinomycetota	c__Coriobacteriia	o__Coriobacteriales	f__Coriobacteriaceae	g__Collinsella	s__Collinsella sp900544465	no	no	none
ntk_a_synuclein	M2183_bin115		var_biomarker ~ sex	-0.12222	0.102442	-1.19306	0.232846	99.19	0.81	2119859	d__Bacteria	p__Actinomycetota	c__Coriobacteriia	o__Coriobacteriales	f__Coriobacteriaceae	g__Collinsella	s__Collinsella sp900544465	no	no	none
ntk_a_synuclein	M2183_bin115		var_biomarker ~ var_mb_by_sex	-0.0464416	0.040675	-1.14177	0.253548	99.19	0.81	2119859	d__Bacteria	p__Actinomycetota	c__Coriobacteriia	o__Coriobacteriales	f__Coriobacteriaceae	g__Collinsella	s__Collinsella sp900544465	no	no	none
ntk_a_synuclein	M2183_bin115		var_biomarker ~ mars_age	0.00693262	0.00614812	1.1276	0.259489	99.19	0.81	2119859	d__Bacteria	p__Actinomycetota	c__Coriobacteriia	o__Coriobacteriales	f__Coriobacteriaceae	g__Collinsella	s__Collinsella sp900544465	no	no	none
ntk_a_synuclein	M2183_bin115		var_biomarker ~ apoe4	0.103237	0.075245	1.37201	0.17006	99.19	0.81	2119859	d__Bacteria	p__Actinomycetota	c__Coriobacteriia	o__Coriobacteriales	f__Coriobacteriaceae	g__Collinsella	s__Collinsella sp900544465	no	no	none
ntk_a_synuclein	M2183_bin115		var_biomarker ~ ntk_table	0.232004	0.0865877	2.67941	0.00737525	99.19	0.81	2119859	d__Bacteria	p__Actinomycetota	c__Coriobacteriia	o__Coriobacteriales	f__Coriobacteriaceae	g__Collinsella	s__Collinsella sp900544465	no	no	none
ntk_a_synuclein	M2183_bin115		var_biomarker ~ bristol_type_1_7	0.0187393	0.0320959	0.583854	0.559318	99.19	0.81	2119859	d__Bacteria	p__Actinomycetota	c__Coriobacteriia	o__Coriobacteriales	f__Coriobacteriaceae	g__Collinsella	s__Collinsella sp900544465	no	no	none
ntk_a_synuclein	M2183_bin116		var_biomarker ~ var_mb	-0.0185246	0.0417187	-0.444035	0.657017	96.91	0	3291226	d__Bacteria	p__Bacillota_A	c__Clostridia	o__Lachnospirales	f__Lachnospiraceae	g__Limivivens	s__Limivivens sp900543575	no	no	none
ntk_a_synuclein	M2183_bin116		var_biomarker ~ sex	-0.0493818	0.123703	-0.399196	0.689749	96.91	0	3291226	d__Bacteria	p__Bacillota_A	c__Clostridia	o__Lachnospirales	f__Lachnospiraceae	g__Limivivens	s__Limivivens sp900543575	no	no	none
ntk_a_synuclein	M2183_bin116		var_biomarker ~ var_mb_by_sex	0.00529404	0.0566578	0.0934388	0.925555	96.91	0	3291226	d__Bacteria	p__Bacillota_A	c__Clostridia	o__Lachnospirales	f__Lachnospiraceae	g__Limivivens	s__Limivivens sp900543575	no	no	none
ntk_a_synuclein	M2183_bin116		var_biomarker ~ mars_age	0.00647836	0.00616143	1.05144	0.293058	96.91	0	3291226	d__Bacteria	p__Bacillota_A	c__Clostridia	o__Lachnospirales	f__Lachnospiraceae	g__Limivivens	s__Limivivens sp900543575	no	no	none
ntk_a_synuclein	M2183_bin116		var_biomarker ~ apoe4	0.11333	0.0809852	1.39939	0.161697	96.91	0	3291226	d__Bacteria	p__Bacillota_A	c__Clostridia	o__Lachnospirales	f__Lachnospiraceae	g__Limivivens	s__Limivivens sp900543575	no	no	none
ntk_a_synuclein	M2183_bin116		var_biomarker ~ ntk_table	0.219321	0.0877228	2.50015	0.012414	96.91	0	3291226	d__Bacteria	p__Bacillota_A	c__Clostridia	o__Lachnospirales	f__Lachnospiraceae	g__Limivivens	s__Limivivens sp900543575	no	no	none
ntk_a_synuclein	M2183_bin116		var_biomarker ~ bristol_type_1_7	0.0189576	0.0345954	0.547981	0.583705	96.91	0	3291226	d__Bacteria	p__Bacillota_A	c__Clostridia	o__Lachnospirales	f__Lachnospiraceae	g__Limivivens	s__Limivivens sp900543575	no	no	none
ntk_a_synuclein	M2183_bin135		var_biomarker ~ var_mb	0.00579785	0.0474842	0.122101	0.902819	98.09	0.32	2757045	d__Bacteria	p__Bacillota_A	c__Clostridia	o__Lachnospirales	f__Lachnospiraceae	g__Blautia	s__Blautia stercoris	no	no	none
ntk_a_synuclein	M2183_bin135		var_biomarker ~ sex	-0.0763133	0.145267	-0.52533	0.599354	98.09	0.32	2757045	d__Bacteria	p__Bacillota_A	c__Clostridia	o__Lachnospirales	f__Lachnospiraceae	g__Blautia	s__Blautia stercoris	no	no	none
ntk_a_synuclein	M2183_bin135		var_biomarker ~ var_mb_by_sex	0.0168625	0.0709794	0.237568	0.812216	98.09	0.32	2757045	d__Bacteria	p__Bacillota_A	c__Clostridia	o__Lachnospirales	f__Lachnospiraceae	g__Blautia	s__Blautia stercoris	no	no	none
ntk_a_synuclein	M2183_bin135		var_biomarker ~ mars_age	0.00710585	0.00618209	1.14943	0.250381	98.09	0.32	2757045	d__Bacteria	p__Bacillota_A	c__Clostridia	o__Lachnospirales	f__Lachnospiraceae	g__Blautia	s__Blautia stercoris	no	no	none
ntk_a_synuclein	M2183_bin135		var_biomarker ~ apoe4	0.108208	0.0775921	1.39458	0.163143	98.09	0.32	2757045	d__Bacteria	p__Bacillota_A	c__Clostridia	o__Lachnospirales	f__Lachnospiraceae	g__Blautia	s__Blautia stercoris	no	no	none
ntk_a_synuclein	M2183_bin135		var_biomarker ~ ntk_table	0.210702	0.0917928	2.29541	0.0217098	98.09	0.32	2757045	d__Bacteria	p__Bacillota_A	c__Clostridia	o__Lachnospirales	f__Lachnospiraceae	g__Blautia	s__Blautia stercoris	no	no	none
ntk_a_synuclein	M2183_bin135		var_biomarker ~ bristol_type_1_7	0.0161422	0.0335959	0.480483	0.630884	98.09	0.32	2757045	d__Bacteria	p__Bacillota_A	c__Clostridia	o__Lachnospirales	f__Lachnospiraceae	g__Blautia	s__Blautia stercoris	no	no	none
ntk_a_synuclein	M2183_bin16		var_biomarker ~ var_mb	-0.0123226	0.026187	-0.470563	0.637953	99.33	0.67	2225883	d__Bacteria	p__Bacillota_A	c__Clostridia	o__Oscillospirales	f__Acutalibacteraceae	g__Ruminococcus_E	s__Ruminococcus_E bromii_B	no	no	none
ntk_a_synuclein	M2183_bin16		var_biomarker ~ sex	-0.0503251	0.0743251	-0.677094	0.498346	99.33	0.67	2225883	d__Bacteria	p__Bacillota_A	c__Clostridia	o__Oscillospirales	f__Acutalibacteraceae	g__Ruminococcus_E	s__Ruminococcus_E bromii_B	no	no	none
ntk_a_synuclein	M2183_bin16		var_biomarker ~ var_mb_by_sex	0.0087145	0.0355636	0.24504	0.806426	99.33	0.67	2225883	d__Bacteria	p__Bacillota_A	c__Clostridia	o__Oscillospirales	f__Acutalibacteraceae	g__Ruminococcus_E	s__Ruminococcus_E bromii_B	no	no	none
ntk_a_synuclein	M2183_bin16		var_biomarker ~ mars_age	0.00714128	0.00651837	1.09556	0.27327	99.33	0.67	2225883	d__Bacteria	p__Bacillota_A	c__Clostridia	o__Oscillospirales	f__Acutalibacteraceae	g__Ruminococcus_E	s__Ruminococcus_E bromii_B	no	no	none
ntk_a_synuclein	M2183_bin16		var_biomarker ~ apoe4	0.105103	0.0770242	1.36454	0.172397	99.33	0.67	2225883	d__Bacteria	p__Bacillota_A	c__Clostridia	o__Oscillospirales	f__Acutalibacteraceae	g__Ruminococcus_E	s__Ruminococcus_E bromii_B	no	no	none
ntk_a_synuclein	M2183_bin16		var_biomarker ~ ntk_table	0.218954	0.0851998	2.56989	0.0101732	99.33	0.67	2225883	d__Bacteria	p__Bacillota_A	c__Clostridia	o__Oscillospirales	f__Acutalibacteraceae	g__Ruminococcus_E	s__Ruminococcus_E bromii_B	no	no	none
ntk_a_synuclein	M2183_bin16		var_biomarker ~ bristol_type_1_7	0.0135353	0.0345793	0.391428	0.695481	99.33	0.67	2225883	d__Bacteria	p__Bacillota_A	c__Clostridia	o__Oscillospirales	f__Acutalibacteraceae	g__Ruminococcus_E	s__Ruminococcus_E bromii_B	no	no	none
ntk_a_synuclein	M2183_bin35		var_biomarker ~ var_mb	0.0926019	0.0281217	3.29289	0.000991618	93.01	0	1952314	d__Bacteria	p__Actinomycetota	c__Coriobacteriia	o__Coriobacteriales	f__Eggerthellaceae	g__Slackia_A	s__Slackia_A sp900553655	no	no	none
ntk_a_synuclein	M2183_bin35		var_biomarker ~ sex	-0.211222	0.0936062	-2.2565	0.0240393	93.01	0	1952314	d__Bacteria	p__Actinomycetota	c__Coriobacteriia	o__Coriobacteriales	f__Eggerthellaceae	g__Slackia_A	s__Slackia_A sp900553655	no	no	none
ntk_a_synuclein	M2183_bin35		var_biomarker ~ var_mb_by_sex	-0.0983127	0.0418778	-2.34761	0.0188943	93.01	0	1952314	d__Bacteria	p__Actinomycetota	c__Coriobacteriia	o__Coriobacteriales	f__Eggerthellaceae	g__Slackia_A	s__Slackia_A sp900553655	no	no	none
ntk_a_synuclein	M2183_bin35		var_biomarker ~ mars_age	0.00881648	0.00576103	1.53037	0.125926	93.01	0	1952314	d__Bacteria	p__Actinomycetota	c__Coriobacteriia	o__Coriobacteriales	f__Eggerthellaceae	g__Slackia_A	s__Slackia_A sp900553655	no	no	none
ntk_a_synuclein	M2183_bin35		var_biomarker ~ apoe4	0.125115	0.0770181	1.62449	0.104271	93.01	0	1952314	d__Bacteria	p__Actinomycetota	c__Coriobacteriia	o__Coriobacteriales	f__Eggerthellaceae	g__Slackia_A	s__Slackia_A sp900553655	no	no	none
ntk_a_synuclein	M2183_bin35		var_biomarker ~ ntk_table	0.225904	0.0798466	2.82922	0.00466614	93.01	0	1952314	d__Bacteria	p__Actinomycetota	c__Coriobacteriia	o__Coriobacteriales	f__Eggerthellaceae	g__Slackia_A	s__Slackia_A sp900553655	no	no	none
ntk_a_synuclein	M2183_bin35		var_biomarker ~ bristol_type_1_7	0.030662	0.0273686	1.12034	0.26257	93.01	0	1952314	d__Bacteria	p__Actinomycetota	c__Coriobacteriia	o__Coriobacteriales	f__Eggerthellaceae	g__Slackia_A	s__Slackia_A sp900553655	no	no	none
ntk_a_synuclein	M2186_bin14		var_biomarker ~ var_mb	0.126208	0.0419863	3.00594	0.00264765	95.25	2.06	6408891	d__Bacteria	p__Bacillota_A	c__Clostridia	o__Lachnospirales	f__Lachnospiraceae	g__Hungatella	s__Hungatella effluvii	no	no	none
ntk_a_synuclein	M2186_bin14		var_biomarker ~ sex	0.0617819	0.101632	0.607899	0.543255	95.25	2.06	6408891	d__Bacteria	p__Bacillota_A	c__Clostridia	o__Lachnospirales	f__Lachnospiraceae	g__Hungatella	s__Hungatella effluvii	no	no	none
ntk_a_synuclein	M2186_bin14		var_biomarker ~ var_mb_by_sex	-0.0767698	0.0592367	-1.29598	0.194981	95.25	2.06	6408891	d__Bacteria	p__Bacillota_A	c__Clostridia	o__Lachnospirales	f__Lachnospiraceae	g__Hungatella	s__Hungatella effluvii	no	no	none
ntk_a_synuclein	M2186_bin14		var_biomarker ~ mars_age	0.00628454	0.00601254	1.04524	0.295913	95.25	2.06	6408891	d__Bacteria	p__Bacillota_A	c__Clostridia	o__Lachnospirales	f__Lachnospiraceae	g__Hungatella	s__Hungatella effluvii	no	no	none
ntk_a_synuclein	M2186_bin14		var_biomarker ~ apoe4	0.114033	0.0747401	1.52573	0.127078	95.25	2.06	6408891	d__Bacteria	p__Bacillota_A	c__Clostridia	o__Lachnospirales	f__Lachnospiraceae	g__Hungatella	s__Hungatella effluvii	no	no	none
ntk_a_synuclein	M2186_bin14		var_biomarker ~ ntk_table	0.176451	0.0817125	2.15942	0.0308177	95.25	2.06	6408891	d__Bacteria	p__Bacillota_A	c__Clostridia	o__Lachnospirales	f__Lachnospiraceae	g__Hungatella	s__Hungatella effluvii	no	no	none
ntk_a_synuclein	M2186_bin14		var_biomarker ~ bristol_type_1_7	0.0231052	0.0319323	0.723568	0.469331	95.25	2.06	6408891	d__Bacteria	p__Bacillota_A	c__Clostridia	o__Lachnospirales	f__Lachnospiraceae	g__Hungatella	s__Hungatella effluvii	no	no	none
ntk_a_synuclein	M2186_bin22		var_biomarker ~ var_mb	0.0272805	0.0273804	0.996349	0.319081	91.28	1.34	1899449	d__Bacteria	p__Bacillota_A	c__Clostridia	o__Lachnospirales	f__Anaerotignaceae	g__Metalachnospira	s__Metalachnospira sp900548595	no	no	none
ntk_a_synuclein	M2186_bin22		var_biomarker ~ sex	-0.0398322	0.0772937	-0.515336	0.606318	91.28	1.34	1899449	d__Bacteria	p__Bacillota_A	c__Clostridia	o__Lachnospirales	f__Anaerotignaceae	g__Metalachnospira	s__Metalachnospira sp900548595	no	no	none
ntk_a_synuclein	M2186_bin22		var_biomarker ~ var_mb_by_sex	-0.0182923	0.0424329	-0.431088	0.666405	91.28	1.34	1899449	d__Bacteria	p__Bacillota_A	c__Clostridia	o__Lachnospirales	f__Anaerotignaceae	g__Metalachnospira	s__Metalachnospira sp900548595	no	no	none
ntk_a_synuclein	M2186_bin22		var_biomarker ~ mars_age	0.00596293	0.0062645	0.951861	0.341168	91.28	1.34	1899449	d__Bacteria	p__Bacillota_A	c__Clostridia	o__Lachnospirales	f__Anaerotignaceae	g__Metalachnospira	s__Metalachnospira sp900548595	no	no	none
ntk_a_synuclein	M2186_bin22		var_biomarker ~ apoe4	0.101131	0.0766392	1.31957	0.186979	91.28	1.34	1899449	d__Bacteria	p__Bacillota_A	c__Clostridia	o__Lachnospirales	f__Anaerotignaceae	g__Metalachnospira	s__Metalachnospira sp900548595	no	no	none
ntk_a_synuclein	M2186_bin22		var_biomarker ~ ntk_table	0.211859	0.0852872	2.48407	0.0129892	91.28	1.34	1899449	d__Bacteria	p__Bacillota_A	c__Clostridia	o__Lachnospirales	f__Anaerotignaceae	g__Metalachnospira	s__Metalachnospira sp900548595	no	no	none
ntk_a_synuclein	M2186_bin22		var_biomarker ~ bristol_type_1_7	0.0168455	0.0346452	0.486228	0.626806	91.28	1.34	1899449	d__Bacteria	p__Bacillota_A	c__Clostridia	o__Lachnospirales	f__Anaerotignaceae	g__Metalachnospira	s__Metalachnospira sp900548595	no	no	none
ntk_a_synuclein	M2186_bin44		var_biomarker ~ var_mb	0.0992875	0.0562621	1.76473	0.0776089	96.2	0	2834801	d__Bacteria	p__Bacillota_A	c__Clostridia	o__Lachnospirales	f__Lachnospiraceae	g__Clostridium_Q	s__Clostridium_Q sp018377235	no	yes	butyrate
ntk_a_synuclein	M2186_bin44		var_biomarker ~ sex	-0.234939	0.126444	-1.85805	0.0631616	96.2	0	2834801	d__Bacteria	p__Bacillota_A	c__Clostridia	o__Lachnospirales	f__Lachnospiraceae	g__Clostridium_Q	s__Clostridium_Q sp018377235	no	yes	butyrate
ntk_a_synuclein	M2186_bin44		var_biomarker ~ var_mb_by_sex	-0.12627	0.0742812	-1.69989	0.0891515	96.2	0	2834801	d__Bacteria	p__Bacillota_A	c__Clostridia	o__Lachnospirales	f__Lachnospiraceae	g__Clostridium_Q	s__Clostridium_Q sp018377235	no	yes	butyrate
ntk_a_synuclein	M2186_bin44		var_biomarker ~ mars_age	0.0081173	0.00615842	1.31808	0.187476	96.2	0	2834801	d__Bacteria	p__Bacillota_A	c__Clostridia	o__Lachnospirales	f__Lachnospiraceae	g__Clostridium_Q	s__Clostridium_Q sp018377235	no	yes	butyrate
ntk_a_synuclein	M2186_bin44		var_biomarker ~ apoe4	0.115096	0.0758135	1.51815	0.128978	96.2	0	2834801	d__Bacteria	p__Bacillota_A	c__Clostridia	o__Lachnospirales	f__Lachnospiraceae	g__Clostridium_Q	s__Clostridium_Q sp018377235	no	yes	butyrate
ntk_a_synuclein	M2186_bin44		var_biomarker ~ ntk_table	0.208028	0.0843606	2.46593	0.0136657	96.2	0	2834801	d__Bacteria	p__Bacillota_A	c__Clostridia	o__Lachnospirales	f__Lachnospiraceae	g__Clostridium_Q	s__Clostridium_Q sp018377235	no	yes	butyrate
ntk_a_synuclein	M2186_bin44		var_biomarker ~ bristol_type_1_7	0.0093797	0.0345076	0.271815	0.785764	96.2	0	2834801	d__Bacteria	p__Bacillota_A	c__Clostridia	o__Lachnospirales	f__Lachnospiraceae	g__Clostridium_Q	s__Clostridium_Q sp018377235	no	yes	butyrate
ntk_a_synuclein	M2186_bin45		var_biomarker ~ var_mb	0.0800602	0.0441077	1.81511	0.0695076	98.66	0	2754871	d__Bacteria	p__Bacillota_A	c__Clostridia	o__Oscillospirales	f__Oscillospiraceae	g__Dysosmobacter	s__Dysosmobacter welbionis	no	no	none
ntk_a_synuclein	M2186_bin45		var_biomarker ~ sex	0.337977	0.215653	1.56723	0.117061	98.66	0	2754871	d__Bacteria	p__Bacillota_A	c__Clostridia	o__Oscillospirales	f__Oscillospiraceae	g__Dysosmobacter	s__Dysosmobacter welbionis	no	no	none
ntk_a_synuclein	M2186_bin45		var_biomarker ~ var_mb_by_sex	-0.130034	0.0633068	-2.05403	0.0399731	98.66	0	2754871	d__Bacteria	p__Bacillota_A	c__Clostridia	o__Oscillospirales	f__Oscillospiraceae	g__Dysosmobacter	s__Dysosmobacter welbionis	no	no	none
ntk_a_synuclein	M2186_bin45		var_biomarker ~ mars_age	0.00689742	0.0062991	1.09498	0.273523	98.66	0	2754871	d__Bacteria	p__Bacillota_A	c__Clostridia	o__Oscillospirales	f__Oscillospiraceae	g__Dysosmobacter	s__Dysosmobacter welbionis	no	no	none
ntk_a_synuclein	M2186_bin45		var_biomarker ~ apoe4	0.0996533	0.0739238	1.34805	0.177641	98.66	0	2754871	d__Bacteria	p__Bacillota_A	c__Clostridia	o__Oscillospirales	f__Oscillospiraceae	g__Dysosmobacter	s__Dysosmobacter welbionis	no	no	none
ntk_a_synuclein	M2186_bin45		var_biomarker ~ ntk_table	0.195585	0.0837736	2.33468	0.01956	98.66	0	2754871	d__Bacteria	p__Bacillota_A	c__Clostridia	o__Oscillospirales	f__Oscillospiraceae	g__Dysosmobacter	s__Dysosmobacter welbionis	no	no	none
ntk_a_synuclein	M2186_bin45		var_biomarker ~ bristol_type_1_7	0.0237378	0.0347229	0.683635	0.494206	98.66	0	2754871	d__Bacteria	p__Bacillota_A	c__Clostridia	o__Oscillospirales	f__Oscillospiraceae	g__Dysosmobacter	s__Dysosmobacter welbionis	no	no	none
ntk_a_synuclein	M2186_bin50		var_biomarker ~ var_mb	0.0282471	0.0692041	0.40817	0.683149	94.79	2.09	2452781	d__Bacteria	p__Bacillota_A	c__Clostridia	o__Lachnospirales	f__Lachnospiraceae	g__Dorea	s__Dorea formicigenerans	no	no	none
ntk_a_synuclein	M2186_bin50		var_biomarker ~ sex	0.155988	0.250482	0.622749	0.53345	94.79	2.09	2452781	d__Bacteria	p__Bacillota_A	c__Clostridia	o__Lachnospirales	f__Lachnospiraceae	g__Dorea	s__Dorea formicigenerans	no	no	none
ntk_a_synuclein	M2186_bin50		var_biomarker ~ var_mb_by_sex	-0.0740762	0.0846399	-0.875192	0.381469	94.79	2.09	2452781	d__Bacteria	p__Bacillota_A	c__Clostridia	o__Lachnospirales	f__Lachnospiraceae	g__Dorea	s__Dorea formicigenerans	no	no	none
ntk_a_synuclein	M2186_bin50		var_biomarker ~ mars_age	0.00584699	0.00623521	0.937738	0.348379	94.79	2.09	2452781	d__Bacteria	p__Bacillota_A	c__Clostridia	o__Lachnospirales	f__Lachnospiraceae	g__Dorea	s__Dorea formicigenerans	no	no	none
ntk_a_synuclein	M2186_bin50		var_biomarker ~ apoe4	0.109392	0.0767458	1.42538	0.154047	94.79	2.09	2452781	d__Bacteria	p__Bacillota_A	c__Clostridia	o__Lachnospirales	f__Lachnospiraceae	g__Dorea	s__Dorea formicigenerans	no	no	none
ntk_a_synuclein	M2186_bin50		var_biomarker ~ ntk_table	0.216913	0.0898732	2.41354	0.0157984	94.79	2.09	2452781	d__Bacteria	p__Bacillota_A	c__Clostridia	o__Lachnospirales	f__Lachnospiraceae	g__Dorea	s__Dorea formicigenerans	no	no	none
ntk_a_synuclein	M2186_bin50		var_biomarker ~ bristol_type_1_7	0.0169933	0.0337427	0.503616	0.614531	94.79	2.09	2452781	d__Bacteria	p__Bacillota_A	c__Clostridia	o__Lachnospirales	f__Lachnospiraceae	g__Dorea	s__Dorea formicigenerans	no	no	none
ntk_a_synuclein	M2186_bin60		var_biomarker ~ var_mb	0.0248393	0.0306015	0.811702	0.416962	96.89	0.19	2062053	d__Bacteria	p__Actinomycetota	c__Actinomycetia	o__Actinomycetales	f__Bifidobacteriaceae	g__Bifidobacterium	s__Bifidobacterium pullorum_B	no	no	none
ntk_a_synuclein	M2186_bin60		var_biomarker ~ sex	-0.19058	0.119268	-1.59791	0.110063	96.89	0.19	2062053	d__Bacteria	p__Actinomycetota	c__Actinomycetia	o__Actinomycetales	f__Bifidobacteriaceae	g__Bifidobacterium	s__Bifidobacterium pullorum_B	no	no	none
ntk_a_synuclein	M2186_bin60		var_biomarker ~ var_mb_by_sex	-0.0649053	0.043933	-1.47737	0.139577	96.89	0.19	2062053	d__Bacteria	p__Actinomycetota	c__Actinomycetia	o__Actinomycetales	f__Bifidobacteriaceae	g__Bifidobacterium	s__Bifidobacterium pullorum_B	no	no	none
ntk_a_synuclein	M2186_bin60		var_biomarker ~ mars_age	0.00687087	0.00623655	1.10171	0.270588	96.89	0.19	2062053	d__Bacteria	p__Actinomycetota	c__Actinomycetia	o__Actinomycetales	f__Bifidobacteriaceae	g__Bifidobacterium	s__Bifidobacterium pullorum_B	no	no	none
ntk_a_synuclein	M2186_bin60		var_biomarker ~ apoe4	0.108471	0.0768364	1.41171	0.158035	96.89	0.19	2062053	d__Bacteria	p__Actinomycetota	c__Actinomycetia	o__Actinomycetales	f__Bifidobacteriaceae	g__Bifidobacterium	s__Bifidobacterium pullorum_B	no	no	none
ntk_a_synuclein	M2186_bin60		var_biomarker ~ ntk_table	0.218899	0.0844257	2.5928	0.00951973	96.89	0.19	2062053	d__Bacteria	p__Actinomycetota	c__Actinomycetia	o__Actinomycetales	f__Bifidobacteriaceae	g__Bifidobacterium	s__Bifidobacterium pullorum_B	no	no	none
ntk_a_synuclein	M2186_bin60		var_biomarker ~ bristol_type_1_7	0.0247865	0.031824	0.778863	0.436061	96.89	0.19	2062053	d__Bacteria	p__Actinomycetota	c__Actinomycetia	o__Actinomycetales	f__Bifidobacteriaceae	g__Bifidobacterium	s__Bifidobacterium pullorum_B	no	no	none
ntk_a_synuclein	M2186_bin63		var_biomarker ~ var_mb	0.0140531	0.0197208	0.712601	0.476093	98.8	0	2183510	d__Bacteria	p__Bacillota_C	c__Negativicutes	o__Acidaminococcales	f__Acidaminococcaceae	g__Acidaminococcus	s__Acidaminococcus intestini	no	no	none
ntk_a_synuclein	M2186_bin63		var_biomarker ~ sex	-0.0569108	0.153256	-0.371346	0.71038	98.8	0	2183510	d__Bacteria	p__Bacillota_C	c__Negativicutes	o__Acidaminococcales	f__Acidaminococcaceae	g__Acidaminococcus	s__Acidaminococcus intestini	no	no	none
ntk_a_synuclein	M2186_bin63		var_biomarker ~ var_mb_by_sex	-0.00469433	0.0332453	-0.141203	0.88771	98.8	0	2183510	d__Bacteria	p__Bacillota_C	c__Negativicutes	o__Acidaminococcales	f__Acidaminococcaceae	g__Acidaminococcus	s__Acidaminococcus intestini	no	no	none
ntk_a_synuclein	M2186_bin63		var_biomarker ~ mars_age	0.00677436	0.00617024	1.09791	0.272245	98.8	0	2183510	d__Bacteria	p__Bacillota_C	c__Negativicutes	o__Acidaminococcales	f__Acidaminococcaceae	g__Acidaminococcus	s__Acidaminococcus intestini	no	no	none
ntk_a_synuclein	M2186_bin63		var_biomarker ~ apoe4	0.108666	0.0771955	1.40768	0.159226	98.8	0	2183510	d__Bacteria	p__Bacillota_C	c__Negativicutes	o__Acidaminococcales	f__Acidaminococcaceae	g__Acidaminococcus	s__Acidaminococcus intestini	no	no	none
ntk_a_synuclein	M2186_bin63		var_biomarker ~ ntk_table	0.228607	0.0875168	2.61215	0.00899749	98.8	0	2183510	d__Bacteria	p__Bacillota_C	c__Negativicutes	o__Acidaminococcales	f__Acidaminococcaceae	g__Acidaminococcus	s__Acidaminococcus intestini	no	no	none
ntk_a_synuclein	M2186_bin63		var_biomarker ~ bristol_type_1_7	0.0163655	0.0341152	0.479714	0.631431	98.8	0	2183510	d__Bacteria	p__Bacillota_C	c__Negativicutes	o__Acidaminococcales	f__Acidaminococcaceae	g__Acidaminococcus	s__Acidaminococcus intestini	no	no	none
ntk_a_synuclein	M2186_bin86		var_biomarker ~ var_mb	0.084307	0.0364482	2.31306	0.0207191	96.37	0.81	2177507	d__Bacteria	p__Actinomycetota	c__Coriobacteriia	o__Coriobacteriales	f__Eggerthellaceae	g__Slackia_A	s__Slackia_A sp900553775	no	no	none
ntk_a_synuclein	M2186_bin86		var_biomarker ~ sex	-0.10508	0.138766	-0.757245	0.448903	96.37	0.81	2177507	d__Bacteria	p__Actinomycetota	c__Coriobacteriia	o__Coriobacteriales	f__Eggerthellaceae	g__Slackia_A	s__Slackia_A sp900553775	no	no	none
ntk_a_synuclein	M2186_bin86		var_biomarker ~ var_mb_by_sex	-0.0426435	0.0839162	-0.508168	0.611336	96.37	0.81	2177507	d__Bacteria	p__Actinomycetota	c__Coriobacteriia	o__Coriobacteriales	f__Eggerthellaceae	g__Slackia_A	s__Slackia_A sp900553775	no	no	none
ntk_a_synuclein	M2186_bin86		var_biomarker ~ mars_age	0.00839154	0.00606656	1.38325	0.16659	96.37	0.81	2177507	d__Bacteria	p__Actinomycetota	c__Coriobacteriia	o__Coriobacteriales	f__Eggerthellaceae	g__Slackia_A	s__Slackia_A sp900553775	no	no	none
ntk_a_synuclein	M2186_bin86		var_biomarker ~ apoe4	0.123517	0.0756304	1.63317	0.102434	96.37	0.81	2177507	d__Bacteria	p__Actinomycetota	c__Coriobacteriia	o__Coriobacteriales	f__Eggerthellaceae	g__Slackia_A	s__Slackia_A sp900553775	no	no	none
ntk_a_synuclein	M2186_bin86		var_biomarker ~ ntk_table	0.217402	0.0855342	2.5417	0.0110315	96.37	0.81	2177507	d__Bacteria	p__Actinomycetota	c__Coriobacteriia	o__Coriobacteriales	f__Eggerthellaceae	g__Slackia_A	s__Slackia_A sp900553775	no	no	none
ntk_a_synuclein	M2186_bin86		var_biomarker ~ bristol_type_1_7	0.016174	0.0324189	0.498905	0.617846	96.37	0.81	2177507	d__Bacteria	p__Actinomycetota	c__Coriobacteriia	o__Coriobacteriales	f__Eggerthellaceae	g__Slackia_A	s__Slackia_A sp900553775	no	no	none
ntk_a_synuclein	M2203_bin131		var_biomarker ~ var_mb	0.0355121	0.0472693	0.751273	0.452489	97.3	0	3279777	d__Bacteria	p__Bacillota_A	c__Clostridia	o__Oscillospirales	f__Ruminococcaceae	g__Ruthenibacterium	s__Ruthenibacterium lactatiformans	no	no	none
ntk_a_synuclein	M2203_bin131		var_biomarker ~ sex	0.0143633	0.130753	0.10985	0.912528	97.3	0	3279777	d__Bacteria	p__Bacillota_A	c__Clostridia	o__Oscillospirales	f__Ruminococcaceae	g__Ruthenibacterium	s__Ruthenibacterium lactatiformans	no	no	none
ntk_a_synuclein	M2203_bin131		var_biomarker ~ var_mb_by_sex	-0.0241456	0.0589082	-0.409885	0.68189	97.3	0	3279777	d__Bacteria	p__Bacillota_A	c__Clostridia	o__Oscillospirales	f__Ruminococcaceae	g__Ruthenibacterium	s__Ruthenibacterium lactatiformans	no	no	none
ntk_a_synuclein	M2203_bin131		var_biomarker ~ mars_age	0.00613645	0.00685997	0.89453	0.371038	97.3	0	3279777	d__Bacteria	p__Bacillota_A	c__Clostridia	o__Oscillospirales	f__Ruminococcaceae	g__Ruthenibacterium	s__Ruthenibacterium lactatiformans	no	no	none
ntk_a_synuclein	M2203_bin131		var_biomarker ~ apoe4	0.114676	0.0793341	1.44548	0.148322	97.3	0	3279777	d__Bacteria	p__Bacillota_A	c__Clostridia	o__Oscillospirales	f__Ruminococcaceae	g__Ruthenibacterium	s__Ruthenibacterium lactatiformans	no	no	none
ntk_a_synuclein	M2203_bin131		var_biomarker ~ ntk_table	0.203663	0.0850045	2.39591	0.0165792	97.3	0	3279777	d__Bacteria	p__Bacillota_A	c__Clostridia	o__Oscillospirales	f__Ruminococcaceae	g__Ruthenibacterium	s__Ruthenibacterium lactatiformans	no	no	none
ntk_a_synuclein	M2203_bin131		var_biomarker ~ bristol_type_1_7	0.0276035	0.0364607	0.757076	0.449004	97.3	0	3279777	d__Bacteria	p__Bacillota_A	c__Clostridia	o__Oscillospirales	f__Ruminococcaceae	g__Ruthenibacterium	s__Ruthenibacterium lactatiformans	no	no	none
ntk_a_synuclein	M2203_bin135		var_biomarker ~ var_mb	0.00884604	0.0218591	0.404684	0.685709	97.58	0	2187794	d__Bacteria	p__Actinomycetota	c__Coriobacteriia	o__Coriobacteriales	f__Coriobacteriaceae	g__Collinsella	s__	no	no	none
ntk_a_synuclein	M2203_bin135		var_biomarker ~ sex	-0.135486	0.0912275	-1.48515	0.137505	97.58	0	2187794	d__Bacteria	p__Actinomycetota	c__Coriobacteriia	o__Coriobacteriales	f__Coriobacteriaceae	g__Collinsella	s__	no	no	none
ntk_a_synuclein	M2203_bin135		var_biomarker ~ var_mb_by_sex	-0.054509	0.0270382	-2.016	0.0438005	97.58	0	2187794	d__Bacteria	p__Actinomycetota	c__Coriobacteriia	o__Coriobacteriales	f__Coriobacteriaceae	g__Collinsella	s__	no	no	none
ntk_a_synuclein	M2203_bin135		var_biomarker ~ mars_age	0.00668538	0.00609032	1.09771	0.272333	97.58	0	2187794	d__Bacteria	p__Actinomycetota	c__Coriobacteriia	o__Coriobacteriales	f__Coriobacteriaceae	g__Collinsella	s__	no	no	none
ntk_a_synuclein	M2203_bin135		var_biomarker ~ apoe4	0.111134	0.0790557	1.40576	0.159794	97.58	0	2187794	d__Bacteria	p__Actinomycetota	c__Coriobacteriia	o__Coriobacteriales	f__Coriobacteriaceae	g__Collinsella	s__	no	no	none
ntk_a_synuclein	M2203_bin135		var_biomarker ~ ntk_table	0.232478	0.0850628	2.73301	0.00627579	97.58	0	2187794	d__Bacteria	p__Actinomycetota	c__Coriobacteriia	o__Coriobacteriales	f__Coriobacteriaceae	g__Collinsella	s__	no	no	none
ntk_a_synuclein	M2203_bin135		var_biomarker ~ bristol_type_1_7	0.0119487	0.0331002	0.360984	0.718111	97.58	0	2187794	d__Bacteria	p__Actinomycetota	c__Coriobacteriia	o__Coriobacteriales	f__Coriobacteriaceae	g__Collinsella	s__	no	no	none
ntk_a_synuclein	M2203_bin145		var_biomarker ~ var_mb	0.00990209	0.0439983	0.225056	0.821935	95.05	0.67	2384913	d__Bacteria	p__Bacillota_A	c__Clostridia	o__Oscillospirales	f__Ruminococcaceae	g__Negativibacillus	s__Negativibacillus faecipullorum	no	no	none
ntk_a_synuclein	M2203_bin145		var_biomarker ~ sex	-0.0501691	0.0856604	-0.585675	0.558094	95.05	0.67	2384913	d__Bacteria	p__Bacillota_A	c__Clostridia	o__Oscillospirales	f__Ruminococcaceae	g__Negativibacillus	s__Negativibacillus faecipullorum	no	no	none
ntk_a_synuclein	M2203_bin145		var_biomarker ~ var_mb_by_sex	-0.00922258	0.057373	-0.160748	0.872292	95.05	0.67	2384913	d__Bacteria	p__Bacillota_A	c__Clostridia	o__Oscillospirales	f__Ruminococcaceae	g__Negativibacillus	s__Negativibacillus faecipullorum	no	no	none
ntk_a_synuclein	M2203_bin145		var_biomarker ~ mars_age	0.00676217	0.00643896	1.0502	0.293628	95.05	0.67	2384913	d__Bacteria	p__Bacillota_A	c__Clostridia	o__Oscillospirales	f__Ruminococcaceae	g__Negativibacillus	s__Negativibacillus faecipullorum	no	no	none
ntk_a_synuclein	M2203_bin145		var_biomarker ~ apoe4	0.108187	0.0773557	1.39856	0.161945	95.05	0.67	2384913	d__Bacteria	p__Bacillota_A	c__Clostridia	o__Oscillospirales	f__Ruminococcaceae	g__Negativibacillus	s__Negativibacillus faecipullorum	no	no	none
ntk_a_synuclein	M2203_bin145		var_biomarker ~ ntk_table	0.216966	0.0883783	2.45497	0.0140897	95.05	0.67	2384913	d__Bacteria	p__Bacillota_A	c__Clostridia	o__Oscillospirales	f__Ruminococcaceae	g__Negativibacillus	s__Negativibacillus faecipullorum	no	no	none
ntk_a_synuclein	M2203_bin145		var_biomarker ~ bristol_type_1_7	0.0174181	0.0337698	0.51579	0.606001	95.05	0.67	2384913	d__Bacteria	p__Bacillota_A	c__Clostridia	o__Oscillospirales	f__Ruminococcaceae	g__Negativibacillus	s__Negativibacillus faecipullorum	no	no	none
ntk_a_synuclein	M2203_bin16		var_biomarker ~ var_mb	0.128841	0.0822686	1.5661	0.117326	91.82	1.13	1667924	d__Bacteria	p__Actinomycetota	c__Actinomycetia	o__Actinomycetales	f__Actinomycetaceae	g__Pauljensenia	s__Pauljensenia turicensis	no	no	none
ntk_a_synuclein	M2203_bin16		var_biomarker ~ sex	-0.25875	0.127692	-2.02635	0.0427285	91.82	1.13	1667924	d__Bacteria	p__Actinomycetota	c__Actinomycetia	o__Actinomycetales	f__Actinomycetaceae	g__Pauljensenia	s__Pauljensenia turicensis	no	no	none
ntk_a_synuclein	M2203_bin16		var_biomarker ~ var_mb_by_sex	-0.240522	0.138248	-1.73979	0.0818965	91.82	1.13	1667924	d__Bacteria	p__Actinomycetota	c__Actinomycetia	o__Actinomycetales	f__Actinomycetaceae	g__Pauljensenia	s__Pauljensenia turicensis	no	no	none
ntk_a_synuclein	M2203_bin16		var_biomarker ~ mars_age	0.00579642	0.00640847	0.904494	0.365734	91.82	1.13	1667924	d__Bacteria	p__Actinomycetota	c__Actinomycetia	o__Actinomycetales	f__Actinomycetaceae	g__Pauljensenia	s__Pauljensenia turicensis	no	no	none
ntk_a_synuclein	M2203_bin16		var_biomarker ~ apoe4	0.127207	0.0775347	1.64065	0.100871	91.82	1.13	1667924	d__Bacteria	p__Actinomycetota	c__Actinomycetia	o__Actinomycetales	f__Actinomycetaceae	g__Pauljensenia	s__Pauljensenia turicensis	no	no	none
ntk_a_synuclein	M2203_bin16		var_biomarker ~ ntk_table	0.202429	0.0850356	2.38052	0.0172881	91.82	1.13	1667924	d__Bacteria	p__Actinomycetota	c__Actinomycetia	o__Actinomycetales	f__Actinomycetaceae	g__Pauljensenia	s__Pauljensenia turicensis	no	no	none
ntk_a_synuclein	M2203_bin16		var_biomarker ~ bristol_type_1_7	0.0168567	0.0355723	0.473871	0.635592	91.82	1.13	1667924	d__Bacteria	p__Actinomycetota	c__Actinomycetia	o__Actinomycetales	f__Actinomycetaceae	g__Pauljensenia	s__Pauljensenia turicensis	no	no	none
ntk_a_synuclein	M2203_bin45		var_biomarker ~ var_mb	-0.00771953	0.0213782	-0.361094	0.718029	93.82	1.69	1301571	d__Bacteria	p__Bacillota	c__Bacilli	o__RF39	f__UBA660	g__Onthousia	s__Onthousia sp000438295	no	no	none
ntk_a_synuclein	M2203_bin45		var_biomarker ~ sex	-0.130339	0.0925116	-1.4089	0.158866	93.82	1.69	1301571	d__Bacteria	p__Bacillota	c__Bacilli	o__RF39	f__UBA660	g__Onthousia	s__Onthousia sp000438295	no	no	none
ntk_a_synuclein	M2203_bin45		var_biomarker ~ var_mb_by_sex	-0.0354197	0.0279032	-1.26938	0.204307	93.82	1.69	1301571	d__Bacteria	p__Bacillota	c__Bacilli	o__RF39	f__UBA660	g__Onthousia	s__Onthousia sp000438295	no	no	none
ntk_a_synuclein	M2203_bin45		var_biomarker ~ mars_age	0.00745593	0.00614794	1.21275	0.225224	93.82	1.69	1301571	d__Bacteria	p__Bacillota	c__Bacilli	o__RF39	f__UBA660	g__Onthousia	s__Onthousia sp000438295	no	no	none
ntk_a_synuclein	M2203_bin45		var_biomarker ~ apoe4	0.101047	0.0774623	1.30446	0.192076	93.82	1.69	1301571	d__Bacteria	p__Bacillota	c__Bacilli	o__RF39	f__UBA660	g__Onthousia	s__Onthousia sp000438295	no	no	none
ntk_a_synuclein	M2203_bin45		var_biomarker ~ ntk_table	0.222773	0.0857016	2.5994	0.00933859	93.82	1.69	1301571	d__Bacteria	p__Bacillota	c__Bacilli	o__RF39	f__UBA660	g__Onthousia	s__Onthousia sp000438295	no	no	none
ntk_a_synuclein	M2203_bin45		var_biomarker ~ bristol_type_1_7	0.00578015	0.0347106	0.166524	0.867744	93.82	1.69	1301571	d__Bacteria	p__Bacillota	c__Bacilli	o__RF39	f__UBA660	g__Onthousia	s__Onthousia sp000438295	no	no	none
ntk_a_synuclein	M2205_bin28		var_biomarker ~ var_mb	-0.00998602	0.052594	-0.18987	0.849411	90.6	1.34	1723300	d__Bacteria	p__Bacillota_A	c__Clostridia	o__Oscillospirales	f__Oscillospiraceae	g__Vescimonas	s__Vescimonas fastidiosa	no	no	none
ntk_a_synuclein	M2205_bin28		var_biomarker ~ sex	0.0508215	0.105604	0.481244	0.630343	90.6	1.34	1723300	d__Bacteria	p__Bacillota_A	c__Clostridia	o__Oscillospirales	f__Oscillospiraceae	g__Vescimonas	s__Vescimonas fastidiosa	no	no	none
ntk_a_synuclein	M2205_bin28		var_biomarker ~ var_mb_by_sex	0.0756945	0.0620016	1.22085	0.222144	90.6	1.34	1723300	d__Bacteria	p__Bacillota_A	c__Clostridia	o__Oscillospirales	f__Oscillospiraceae	g__Vescimonas	s__Vescimonas fastidiosa	no	no	none
ntk_a_synuclein	M2205_bin28		var_biomarker ~ mars_age	0.00599346	0.0061143	0.980236	0.326969	90.6	1.34	1723300	d__Bacteria	p__Bacillota_A	c__Clostridia	o__Oscillospirales	f__Oscillospiraceae	g__Vescimonas	s__Vescimonas fastidiosa	no	no	none
ntk_a_synuclein	M2205_bin28		var_biomarker ~ apoe4	0.0851499	0.0775495	1.09801	0.272202	90.6	1.34	1723300	d__Bacteria	p__Bacillota_A	c__Clostridia	o__Oscillospirales	f__Oscillospiraceae	g__Vescimonas	s__Vescimonas fastidiosa	no	no	none
ntk_a_synuclein	M2205_bin28		var_biomarker ~ ntk_table	0.217751	0.0889986	2.44668	0.014418	90.6	1.34	1723300	d__Bacteria	p__Bacillota_A	c__Clostridia	o__Oscillospirales	f__Oscillospiraceae	g__Vescimonas	s__Vescimonas fastidiosa	no	no	none
ntk_a_synuclein	M2205_bin28		var_biomarker ~ bristol_type_1_7	0.0177965	0.033766	0.527053	0.598157	90.6	1.34	1723300	d__Bacteria	p__Bacillota_A	c__Clostridia	o__Oscillospirales	f__Oscillospiraceae	g__Vescimonas	s__Vescimonas fastidiosa	no	no	none
ntk_a_synuclein	M2205_bin39		var_biomarker ~ var_mb	0.00956711	0.0290732	0.32907	0.742103	99.26	0	5275220	d__Bacteria	p__Bacteroidota	c__Bacteroidia	o__Bacteroidales	f__Bacteroidaceae	g__Bacteroides	s__Bacteroides nordii	yes	no	propionate
ntk_a_synuclein	M2205_bin39		var_biomarker ~ sex	-0.0465643	0.0764387	-0.609173	0.54241	99.26	0	5275220	d__Bacteria	p__Bacteroidota	c__Bacteroidia	o__Bacteroidales	f__Bacteroidaceae	g__Bacteroides	s__Bacteroides nordii	yes	no	propionate
ntk_a_synuclein	M2205_bin39		var_biomarker ~ var_mb_by_sex	-0.0144775	0.0595622	-0.243065	0.807955	99.26	0	5275220	d__Bacteria	p__Bacteroidota	c__Bacteroidia	o__Bacteroidales	f__Bacteroidaceae	g__Bacteroides	s__Bacteroides nordii	yes	no	propionate
ntk_a_synuclein	M2205_bin39		var_biomarker ~ mars_age	0.00673771	0.00616226	1.09338	0.274226	99.26	0	5275220	d__Bacteria	p__Bacteroidota	c__Bacteroidia	o__Bacteroidales	f__Bacteroidaceae	g__Bacteroides	s__Bacteroides nordii	yes	no	propionate
ntk_a_synuclein	M2205_bin39		var_biomarker ~ apoe4	0.111141	0.0782686	1.42	0.155607	99.26	0	5275220	d__Bacteria	p__Bacteroidota	c__Bacteroidia	o__Bacteroidales	f__Bacteroidaceae	g__Bacteroides	s__Bacteroides nordii	yes	no	propionate
ntk_a_synuclein	M2205_bin39		var_biomarker ~ ntk_table	0.214811	0.0892215	2.40762	0.0160571	99.26	0	5275220	d__Bacteria	p__Bacteroidota	c__Bacteroidia	o__Bacteroidales	f__Bacteroidaceae	g__Bacteroides	s__Bacteroides nordii	yes	no	propionate
ntk_a_synuclein	M2205_bin39		var_biomarker ~ bristol_type_1_7	0.0151919	0.0338277	0.449095	0.653363	99.26	0	5275220	d__Bacteria	p__Bacteroidota	c__Bacteroidia	o__Bacteroidales	f__Bacteroidaceae	g__Bacteroides	s__Bacteroides nordii	yes	no	propionate
ntk_a_synuclein	M2205_bin40		var_biomarker ~ var_mb	0.0286387	0.0487373	0.587614	0.556791	99.05	0.69	3259506	d__Bacteria	p__Bacillota_A	c__Clostridia	o__Lachnospirales	f__Lachnospiraceae	g__Enterocloster	s__Enterocloster sp000431375	no	no	none
ntk_a_synuclein	M2205_bin40		var_biomarker ~ sex	0.134693	0.165604	0.813344	0.416021	99.05	0.69	3259506	d__Bacteria	p__Bacillota_A	c__Clostridia	o__Lachnospirales	f__Lachnospiraceae	g__Enterocloster	s__Enterocloster sp000431375	no	no	none
ntk_a_synuclein	M2205_bin40		var_biomarker ~ var_mb_by_sex	-0.0778429	0.0622272	-1.25095	0.210954	99.05	0.69	3259506	d__Bacteria	p__Bacillota_A	c__Clostridia	o__Lachnospirales	f__Lachnospiraceae	g__Enterocloster	s__Enterocloster sp000431375	no	no	none
ntk_a_synuclein	M2205_bin40		var_biomarker ~ mars_age	0.00577471	0.00633475	0.911593	0.361983	99.05	0.69	3259506	d__Bacteria	p__Bacillota_A	c__Clostridia	o__Lachnospirales	f__Lachnospiraceae	g__Enterocloster	s__Enterocloster sp000431375	no	no	none
ntk_a_synuclein	M2205_bin40		var_biomarker ~ apoe4	0.113981	0.0760923	1.49793	0.13415	99.05	0.69	3259506	d__Bacteria	p__Bacillota_A	c__Clostridia	o__Lachnospirales	f__Lachnospiraceae	g__Enterocloster	s__Enterocloster sp000431375	no	no	none
ntk_a_synuclein	M2205_bin40		var_biomarker ~ ntk_table	0.209654	0.0853019	2.45778	0.0139797	99.05	0.69	3259506	d__Bacteria	p__Bacillota_A	c__Clostridia	o__Lachnospirales	f__Lachnospiraceae	g__Enterocloster	s__Enterocloster sp000431375	no	no	none
ntk_a_synuclein	M2205_bin40		var_biomarker ~ bristol_type_1_7	0.0142952	0.0338892	0.421821	0.673155	99.05	0.69	3259506	d__Bacteria	p__Bacillota_A	c__Clostridia	o__Lachnospirales	f__Lachnospiraceae	g__Enterocloster	s__Enterocloster sp000431375	no	no	none
ntk_a_synuclein	M2205_bin51		var_biomarker ~ var_mb	-0.0244878	0.0297456	-0.823242	0.410371	98.51	0.19	6955001	d__Bacteria	p__Bacteroidota	c__Bacteroidia	o__Bacteroidales	f__Bacteroidaceae	g__Bacteroides	s__Bacteroides cellulosilyticus	yes	no	propionate
ntk_a_synuclein	M2205_bin51		var_biomarker ~ sex	-0.178089	0.12037	-1.47951	0.139003	98.51	0.19	6955001	d__Bacteria	p__Bacteroidota	c__Bacteroidia	o__Bacteroidales	f__Bacteroidaceae	g__Bacteroides	s__Bacteroides cellulosilyticus	yes	no	propionate
ntk_a_synuclein	M2205_bin51		var_biomarker ~ var_mb_by_sex	0.0684861	0.0472806	1.4485	0.147477	98.51	0.19	6955001	d__Bacteria	p__Bacteroidota	c__Bacteroidia	o__Bacteroidales	f__Bacteroidaceae	g__Bacteroides	s__Bacteroides cellulosilyticus	yes	no	propionate
ntk_a_synuclein	M2205_bin51		var_biomarker ~ mars_age	0.00705769	0.00621554	1.13549	0.25617	98.51	0.19	6955001	d__Bacteria	p__Bacteroidota	c__Bacteroidia	o__Bacteroidales	f__Bacteroidaceae	g__Bacteroides	s__Bacteroides cellulosilyticus	yes	no	propionate
ntk_a_synuclein	M2205_bin51		var_biomarker ~ apoe4	0.0995328	0.0787298	1.26423	0.206146	98.51	0.19	6955001	d__Bacteria	p__Bacteroidota	c__Bacteroidia	o__Bacteroidales	f__Bacteroidaceae	g__Bacteroides	s__Bacteroides cellulosilyticus	yes	no	propionate
ntk_a_synuclein	M2205_bin51		var_biomarker ~ ntk_table	0.22701	0.0855885	2.65234	0.00799361	98.51	0.19	6955001	d__Bacteria	p__Bacteroidota	c__Bacteroidia	o__Bacteroidales	f__Bacteroidaceae	g__Bacteroides	s__Bacteroides cellulosilyticus	yes	no	propionate
ntk_a_synuclein	M2205_bin51		var_biomarker ~ bristol_type_1_7	0.0224559	0.0332885	0.674584	0.49994	98.51	0.19	6955001	d__Bacteria	p__Bacteroidota	c__Bacteroidia	o__Bacteroidales	f__Bacteroidaceae	g__Bacteroides	s__Bacteroides cellulosilyticus	yes	no	propionate
ntk_a_synuclein	M2205_bin99		var_biomarker ~ var_mb	0.10336	0.0790642	1.30729	0.191114	92.02	0.67	2092773	d__Bacteria	p__Bacillota_A	c__Clostridia	o__Oscillospirales	f__Oscillospiraceae	g__Dysosmobacter	s__Dysosmobacter sp001916835	no	no	none
ntk_a_synuclein	M2205_bin99		var_biomarker ~ sex	0.0477165	0.123384	0.386732	0.698954	92.02	0.67	2092773	d__Bacteria	p__Bacillota_A	c__Clostridia	o__Oscillospirales	f__Oscillospiraceae	g__Dysosmobacter	s__Dysosmobacter sp001916835	no	no	none
ntk_a_synuclein	M2205_bin99		var_biomarker ~ var_mb_by_sex	-0.104746	0.117918	-0.888296	0.374381	92.02	0.67	2092773	d__Bacteria	p__Bacillota_A	c__Clostridia	o__Oscillospirales	f__Oscillospiraceae	g__Dysosmobacter	s__Dysosmobacter sp001916835	no	no	none
ntk_a_synuclein	M2205_bin99		var_biomarker ~ mars_age	0.00617623	0.00649208	0.951349	0.341427	92.02	0.67	2092773	d__Bacteria	p__Bacillota_A	c__Clostridia	o__Oscillospirales	f__Oscillospiraceae	g__Dysosmobacter	s__Dysosmobacter sp001916835	no	no	none
ntk_a_synuclein	M2205_bin99		var_biomarker ~ apoe4	0.101604	0.0752525	1.35017	0.176961	92.02	0.67	2092773	d__Bacteria	p__Bacillota_A	c__Clostridia	o__Oscillospirales	f__Oscillospiraceae	g__Dysosmobacter	s__Dysosmobacter sp001916835	no	no	none
ntk_a_synuclein	M2205_bin99		var_biomarker ~ ntk_table	0.215058	0.0873481	2.46208	0.0138135	92.02	0.67	2092773	d__Bacteria	p__Bacillota_A	c__Clostridia	o__Oscillospirales	f__Oscillospiraceae	g__Dysosmobacter	s__Dysosmobacter sp001916835	no	no	none
ntk_a_synuclein	M2205_bin99		var_biomarker ~ bristol_type_1_7	0.0226376	0.0353996	0.639486	0.522507	92.02	0.67	2092773	d__Bacteria	p__Bacillota_A	c__Clostridia	o__Oscillospirales	f__Oscillospiraceae	g__Dysosmobacter	s__Dysosmobacter sp001916835	no	no	none
ntk_a_synuclein	M2208_bin11		var_biomarker ~ var_mb	0.0494373	0.0554119	0.892179	0.372297	99.94	0.17	2395497	d__Bacteria	p__Bacillota_A	c__Clostridia	o__Oscillospirales	f__Ruminococcaceae	g__Faecalibacterium	s__Faecalibacterium prausnitzii	no	yes	butyrate
ntk_a_synuclein	M2208_bin11		var_biomarker ~ sex	0.0334148	0.130522	0.25601	0.797943	99.94	0.17	2395497	d__Bacteria	p__Bacillota_A	c__Clostridia	o__Oscillospirales	f__Ruminococcaceae	g__Faecalibacterium	s__Faecalibacterium prausnitzii	no	yes	butyrate
ntk_a_synuclein	M2208_bin11		var_biomarker ~ var_mb_by_sex	-0.0612222	0.0760347	-0.805187	0.420712	99.94	0.17	2395497	d__Bacteria	p__Bacillota_A	c__Clostridia	o__Oscillospirales	f__Ruminococcaceae	g__Faecalibacterium	s__Faecalibacterium prausnitzii	no	yes	butyrate
ntk_a_synuclein	M2208_bin11		var_biomarker ~ mars_age	0.00620272	0.00628711	0.986578	0.323849	99.94	0.17	2395497	d__Bacteria	p__Bacillota_A	c__Clostridia	o__Oscillospirales	f__Ruminococcaceae	g__Faecalibacterium	s__Faecalibacterium prausnitzii	no	yes	butyrate
ntk_a_synuclein	M2208_bin11		var_biomarker ~ apoe4	0.0913451	0.0789002	1.15773	0.246974	99.94	0.17	2395497	d__Bacteria	p__Bacillota_A	c__Clostridia	o__Oscillospirales	f__Ruminococcaceae	g__Faecalibacterium	s__Faecalibacterium prausnitzii	no	yes	butyrate
ntk_a_synuclein	M2208_bin11		var_biomarker ~ ntk_table	0.213713	0.0851869	2.50875	0.0121158	99.94	0.17	2395497	d__Bacteria	p__Bacillota_A	c__Clostridia	o__Oscillospirales	f__Ruminococcaceae	g__Faecalibacterium	s__Faecalibacterium prausnitzii	no	yes	butyrate
ntk_a_synuclein	M2208_bin11		var_biomarker ~ bristol_type_1_7	0.0102176	0.0345247	0.29595	0.767268	99.94	0.17	2395497	d__Bacteria	p__Bacillota_A	c__Clostridia	o__Oscillospirales	f__Ruminococcaceae	g__Faecalibacterium	s__Faecalibacterium prausnitzii	no	yes	butyrate
ntk_a_synuclein	M2208_bin26		var_biomarker ~ var_mb	-0.00122081	0.0512865	-0.0238037	0.981009	91.98	0	2975830	d__Bacteria	p__Bacillota	c__Bacilli	o__Erysipelotrichales	f__Coprobacillaceae	g__Thomasclavelia	s__Thomasclavelia spiroformis	no	no	none
ntk_a_synuclein	M2208_bin26		var_biomarker ~ sex	-0.0561855	0.230219	-0.244053	0.80719	91.98	0	2975830	d__Bacteria	p__Bacillota	c__Bacilli	o__Erysipelotrichales	f__Coprobacillaceae	g__Thomasclavelia	s__Thomasclavelia spiroformis	no	no	none
ntk_a_synuclein	M2208_bin26		var_biomarker ~ var_mb_by_sex	0.00450475	0.0688522	0.0654264	0.947835	91.98	0	2975830	d__Bacteria	p__Bacillota	c__Bacilli	o__Erysipelotrichales	f__Coprobacillaceae	g__Thomasclavelia	s__Thomasclavelia spiroformis	no	no	none
ntk_a_synuclein	M2208_bin26		var_biomarker ~ mars_age	0.00669563	0.00601842	1.11252	0.265914	91.98	0	2975830	d__Bacteria	p__Bacillota	c__Bacilli	o__Erysipelotrichales	f__Coprobacillaceae	g__Thomasclavelia	s__Thomasclavelia spiroformis	no	no	none
ntk_a_synuclein	M2208_bin26		var_biomarker ~ apoe4	0.107631	0.0770875	1.39622	0.162649	91.98	0	2975830	d__Bacteria	p__Bacillota	c__Bacilli	o__Erysipelotrichales	f__Coprobacillaceae	g__Thomasclavelia	s__Thomasclavelia spiroformis	no	no	none
ntk_a_synuclein	M2208_bin26		var_biomarker ~ ntk_table	0.216799	0.08608	2.51858	0.0117829	91.98	0	2975830	d__Bacteria	p__Bacillota	c__Bacilli	o__Erysipelotrichales	f__Coprobacillaceae	g__Thomasclavelia	s__Thomasclavelia spiroformis	no	no	none
ntk_a_synuclein	M2208_bin26		var_biomarker ~ bristol_type_1_7	0.0166814	0.03344	0.498844	0.617889	91.98	0	2975830	d__Bacteria	p__Bacillota	c__Bacilli	o__Erysipelotrichales	f__Coprobacillaceae	g__Thomasclavelia	s__Thomasclavelia spiroformis	no	no	none
ntk_a_synuclein	M2208_bin34		var_biomarker ~ var_mb	-0.0444756	0.0277229	-1.60429	0.10865	95.92	0	2495150	d__Bacteria	p__Bacillota_A	c__Clostridia	o__Oscillospirales	f__Ruminococcaceae	g__Gemmiger	s__Gemmiger formicilis	no	no	none
ntk_a_synuclein	M2208_bin34		var_biomarker ~ sex	-0.0261349	0.0750837	-0.348077	0.727783	95.92	0	2495150	d__Bacteria	p__Bacillota_A	c__Clostridia	o__Oscillospirales	f__Ruminococcaceae	g__Gemmiger	s__Gemmiger formicilis	no	no	none
ntk_a_synuclein	M2208_bin34		var_biomarker ~ var_mb_by_sex	0.0219557	0.049323	0.445142	0.656217	95.92	0	2495150	d__Bacteria	p__Bacillota_A	c__Clostridia	o__Oscillospirales	f__Ruminococcaceae	g__Gemmiger	s__Gemmiger formicilis	no	no	none
ntk_a_synuclein	M2208_bin34		var_biomarker ~ mars_age	0.00664489	0.00611162	1.08726	0.276924	95.92	0	2495150	d__Bacteria	p__Bacillota_A	c__Clostridia	o__Oscillospirales	f__Ruminococcaceae	g__Gemmiger	s__Gemmiger formicilis	no	no	none
ntk_a_synuclein	M2208_bin34		var_biomarker ~ apoe4	0.108577	0.0780614	1.39092	0.164251	95.92	0	2495150	d__Bacteria	p__Bacillota_A	c__Clostridia	o__Oscillospirales	f__Ruminococcaceae	g__Gemmiger	s__Gemmiger formicilis	no	no	none
ntk_a_synuclein	M2208_bin34		var_biomarker ~ ntk_table	0.233755	0.0856718	2.7285	0.00636241	95.92	0	2495150	d__Bacteria	p__Bacillota_A	c__Clostridia	o__Oscillospirales	f__Ruminococcaceae	g__Gemmiger	s__Gemmiger formicilis	no	no	none
ntk_a_synuclein	M2208_bin34		var_biomarker ~ bristol_type_1_7	0.012812	0.0353594	0.362336	0.717101	95.92	0	2495150	d__Bacteria	p__Bacillota_A	c__Clostridia	o__Oscillospirales	f__Ruminococcaceae	g__Gemmiger	s__Gemmiger formicilis	no	no	none
ntk_a_synuclein	M2208_bin38		var_biomarker ~ var_mb	0.0106876	0.0237244	0.450491	0.652356	100	0.81	2243707	d__Bacteria	p__Actinomycetota	c__Coriobacteriia	o__Coriobacteriales	f__Coriobacteriaceae	g__Collinsella	s__	no	no	none
ntk_a_synuclein	M2208_bin38		var_biomarker ~ sex	-0.173166	0.10528	-1.64482	0.100007	100	0.81	2243707	d__Bacteria	p__Actinomycetota	c__Coriobacteriia	o__Coriobacteriales	f__Coriobacteriaceae	g__Collinsella	s__	no	no	none
ntk_a_synuclein	M2208_bin38		var_biomarker ~ var_mb_by_sex	-0.0555834	0.0305472	-1.81959	0.0688213	100	0.81	2243707	d__Bacteria	p__Actinomycetota	c__Coriobacteriia	o__Coriobacteriales	f__Coriobacteriaceae	g__Collinsella	s__	no	no	none
ntk_a_synuclein	M2208_bin38		var_biomarker ~ mars_age	0.00639449	0.00607609	1.0524	0.292615	100	0.81	2243707	d__Bacteria	p__Actinomycetota	c__Coriobacteriia	o__Coriobacteriales	f__Coriobacteriaceae	g__Collinsella	s__	no	no	none
ntk_a_synuclein	M2208_bin38		var_biomarker ~ apoe4	0.104285	0.0809552	1.28819	0.197681	100	0.81	2243707	d__Bacteria	p__Actinomycetota	c__Coriobacteriia	o__Coriobacteriales	f__Coriobacteriaceae	g__Collinsella	s__	no	no	none
ntk_a_synuclein	M2208_bin38		var_biomarker ~ ntk_table	0.2199	0.0849479	2.58864	0.00963557	100	0.81	2243707	d__Bacteria	p__Actinomycetota	c__Coriobacteriia	o__Coriobacteriales	f__Coriobacteriaceae	g__Collinsella	s__	no	no	none
ntk_a_synuclein	M2208_bin38		var_biomarker ~ bristol_type_1_7	0.0145001	0.0328764	0.441048	0.659178	100	0.81	2243707	d__Bacteria	p__Actinomycetota	c__Coriobacteriia	o__Coriobacteriales	f__Coriobacteriaceae	g__Collinsella	s__	no	no	none
ntk_a_synuclein	M2208_bin50		var_biomarker ~ var_mb	-0.0566001	0.0424834	-1.33229	0.182766	98.39	0.54	3751375	d__Bacteria	p__Bacteroidota	c__Bacteroidia	o__Bacteroidales	f__Marinifilaceae	g__Butyricimonas	s__Butyricimonas virosa	yes	no	propionate
ntk_a_synuclein	M2208_bin50		var_biomarker ~ sex	-0.100311	0.124353	-0.806665	0.41986	98.39	0.54	3751375	d__Bacteria	p__Bacteroidota	c__Bacteroidia	o__Bacteroidales	f__Marinifilaceae	g__Butyricimonas	s__Butyricimonas virosa	yes	no	propionate
ntk_a_synuclein	M2208_bin50		var_biomarker ~ var_mb_by_sex	0.0396364	0.071231	0.556449	0.577904	98.39	0.54	3751375	d__Bacteria	p__Bacteroidota	c__Bacteroidia	o__Bacteroidales	f__Marinifilaceae	g__Butyricimonas	s__Butyricimonas virosa	yes	no	propionate
ntk_a_synuclein	M2208_bin50		var_biomarker ~ mars_age	0.00773969	0.00629073	1.23033	0.218573	98.39	0.54	3751375	d__Bacteria	p__Bacteroidota	c__Bacteroidia	o__Bacteroidales	f__Marinifilaceae	g__Butyricimonas	s__Butyricimonas virosa	yes	no	propionate
ntk_a_synuclein	M2208_bin50		var_biomarker ~ apoe4	0.103528	0.0761305	1.35988	0.173868	98.39	0.54	3751375	d__Bacteria	p__Bacteroidota	c__Bacteroidia	o__Bacteroidales	f__Marinifilaceae	g__Butyricimonas	s__Butyricimonas virosa	yes	no	propionate
ntk_a_synuclein	M2208_bin50		var_biomarker ~ ntk_table	0.222785	0.0867248	2.56888	0.0102029	98.39	0.54	3751375	d__Bacteria	p__Bacteroidota	c__Bacteroidia	o__Bacteroidales	f__Marinifilaceae	g__Butyricimonas	s__Butyricimonas virosa	yes	no	propionate
ntk_a_synuclein	M2208_bin50		var_biomarker ~ bristol_type_1_7	0.0213058	0.033129	0.643118	0.520148	98.39	0.54	3751375	d__Bacteria	p__Bacteroidota	c__Bacteroidia	o__Bacteroidales	f__Marinifilaceae	g__Butyricimonas	s__Butyricimonas virosa	yes	no	propionate
ntk_a_synuclein	M2208_bin87		var_biomarker ~ var_mb	0.0147087	0.0396446	0.371014	0.710627	93.54	0	2034701	d__Bacteria	p__Bacillota_A	c__Clostridia	o__Oscillospirales	f__Ruminococcaceae	g__Faecalibacterium	s__Faecalibacterium longum	no	no	none
ntk_a_synuclein	M2208_bin87		var_biomarker ~ sex	0.000956243	0.102837	0.00929864	0.992581	93.54	0	2034701	d__Bacteria	p__Bacillota_A	c__Clostridia	o__Oscillospirales	f__Ruminococcaceae	g__Faecalibacterium	s__Faecalibacterium longum	no	no	none
ntk_a_synuclein	M2208_bin87		var_biomarker ~ var_mb_by_sex	-0.0422308	0.0647756	-0.651955	0.51443	93.54	0	2034701	d__Bacteria	p__Bacillota_A	c__Clostridia	o__Oscillospirales	f__Ruminococcaceae	g__Faecalibacterium	s__Faecalibacterium longum	no	no	none
ntk_a_synuclein	M2208_bin87		var_biomarker ~ mars_age	0.00645951	0.00620367	1.04124	0.297765	93.54	0	2034701	d__Bacteria	p__Bacillota_A	c__Clostridia	o__Oscillospirales	f__Ruminococcaceae	g__Faecalibacterium	s__Faecalibacterium longum	no	no	none
ntk_a_synuclein	M2208_bin87		var_biomarker ~ apoe4	0.106221	0.0770834	1.378	0.168203	93.54	0	2034701	d__Bacteria	p__Bacillota_A	c__Clostridia	o__Oscillospirales	f__Ruminococcaceae	g__Faecalibacterium	s__Faecalibacterium longum	no	no	none
ntk_a_synuclein	M2208_bin87		var_biomarker ~ ntk_table	0.214971	0.085722	2.50777	0.0121497	93.54	0	2034701	d__Bacteria	p__Bacillota_A	c__Clostridia	o__Oscillospirales	f__Ruminococcaceae	g__Faecalibacterium	s__Faecalibacterium longum	no	no	none
ntk_a_synuclein	M2208_bin87		var_biomarker ~ bristol_type_1_7	0.0144307	0.0333997	0.432059	0.665698	93.54	0	2034701	d__Bacteria	p__Bacillota_A	c__Clostridia	o__Oscillospirales	f__Ruminococcaceae	g__Faecalibacterium	s__Faecalibacterium longum	no	no	none
ntk_a_synuclein	M2208_bin94		var_biomarker ~ var_mb	-0.0113438	0.0164905	-0.687897	0.491517	98.94	0.1	4622041	d__Bacteria	p__Pseudomonadota	c__Gammaproteobacteria	o__Enterobacterales	f__Enterobacteriaceae	g__Escherichia	s__Escherichia coli	no	no	none
ntk_a_synuclein	M2208_bin94		var_biomarker ~ sex	0.0777646	0.0954761	0.814493	0.415363	98.94	0.1	4622041	d__Bacteria	p__Pseudomonadota	c__Gammaproteobacteria	o__Enterobacterales	f__Enterobacteriaceae	g__Escherichia	s__Escherichia coli	no	no	none
ntk_a_synuclein	M2208_bin94		var_biomarker ~ var_mb_by_sex	0.0517016	0.023502	2.19988	0.0278156	98.94	0.1	4622041	d__Bacteria	p__Pseudomonadota	c__Gammaproteobacteria	o__Enterobacterales	f__Enterobacteriaceae	g__Escherichia	s__Escherichia coli	no	no	none
ntk_a_synuclein	M2208_bin94		var_biomarker ~ mars_age	0.00520227	0.00620236	0.838757	0.401606	98.94	0.1	4622041	d__Bacteria	p__Pseudomonadota	c__Gammaproteobacteria	o__Enterobacterales	f__Enterobacteriaceae	g__Escherichia	s__Escherichia coli	no	no	none
ntk_a_synuclein	M2208_bin94		var_biomarker ~ apoe4	0.0664704	0.0746887	0.889966	0.373484	98.94	0.1	4622041	d__Bacteria	p__Pseudomonadota	c__Gammaproteobacteria	o__Enterobacterales	f__Enterobacteriaceae	g__Escherichia	s__Escherichia coli	no	no	none
ntk_a_synuclein	M2208_bin94		var_biomarker ~ ntk_table	0.222587	0.0840059	2.64966	0.00805733	98.94	0.1	4622041	d__Bacteria	p__Pseudomonadota	c__Gammaproteobacteria	o__Enterobacterales	f__Enterobacteriaceae	g__Escherichia	s__Escherichia coli	no	no	none
ntk_a_synuclein	M2208_bin94		var_biomarker ~ bristol_type_1_7	0.0158269	0.0336731	0.470017	0.638343	98.94	0.1	4622041	d__Bacteria	p__Pseudomonadota	c__Gammaproteobacteria	o__Enterobacterales	f__Enterobacteriaceae	g__Escherichia	s__Escherichia coli	no	no	none
ntk_a_synuclein	M2211_bin158		var_biomarker ~ var_mb	0.0266175	0.0235415	1.13066	0.258197	100	0	2698361	d__Bacteria	p__Bacteroidota	c__Bacteroidia	o__Bacteroidales	f__Rikenellaceae	g__Alistipes_A	s__Alistipes_A ihumii	yes	no	propionate
ntk_a_synuclein	M2211_bin158		var_biomarker ~ sex	-0.0321052	0.0804781	-0.398931	0.689944	100	0	2698361	d__Bacteria	p__Bacteroidota	c__Bacteroidia	o__Bacteroidales	f__Rikenellaceae	g__Alistipes_A	s__Alistipes_A ihumii	yes	no	propionate
ntk_a_synuclein	M2211_bin158		var_biomarker ~ var_mb_by_sex	0.0120978	0.0415159	0.291401	0.770744	100	0	2698361	d__Bacteria	p__Bacteroidota	c__Bacteroidia	o__Bacteroidales	f__Rikenellaceae	g__Alistipes_A	s__Alistipes_A ihumii	yes	no	propionate
ntk_a_synuclein	M2211_bin158		var_biomarker ~ mars_age	0.00693498	0.00613969	1.12953	0.258673	100	0	2698361	d__Bacteria	p__Bacteroidota	c__Bacteroidia	o__Bacteroidales	f__Rikenellaceae	g__Alistipes_A	s__Alistipes_A ihumii	yes	no	propionate
ntk_a_synuclein	M2211_bin158		var_biomarker ~ apoe4	0.101521	0.0768467	1.32108	0.186475	100	0	2698361	d__Bacteria	p__Bacteroidota	c__Bacteroidia	o__Bacteroidales	f__Rikenellaceae	g__Alistipes_A	s__Alistipes_A ihumii	yes	no	propionate
ntk_a_synuclein	M2211_bin158		var_biomarker ~ ntk_table	0.213702	0.0868698	2.46002	0.0138927	100	0	2698361	d__Bacteria	p__Bacteroidota	c__Bacteroidia	o__Bacteroidales	f__Rikenellaceae	g__Alistipes_A	s__Alistipes_A ihumii	yes	no	propionate
ntk_a_synuclein	M2211_bin158		var_biomarker ~ bristol_type_1_7	0.0148205	0.0329387	0.449943	0.652751	100	0	2698361	d__Bacteria	p__Bacteroidota	c__Bacteroidia	o__Bacteroidales	f__Rikenellaceae	g__Alistipes_A	s__Alistipes_A ihumii	yes	no	propionate
ntk_a_synuclein	M2211_bin20		var_biomarker ~ var_mb	-0.0150948	0.0306166	-0.493028	0.621993	95.73	1.08	4986800	d__Bacteria	p__Bacteroidota	c__Bacteroidia	o__Bacteroidales	f__Marinifilaceae	g__Butyricimonas	s__Butyricimonas paravirosa	yes	no	propionate
ntk_a_synuclein	M2211_bin20		var_biomarker ~ sex	-0.118065	0.0909419	-1.29824	0.194203	95.73	1.08	4986800	d__Bacteria	p__Bacteroidota	c__Bacteroidia	o__Bacteroidales	f__Marinifilaceae	g__Butyricimonas	s__Butyricimonas paravirosa	yes	no	propionate
ntk_a_synuclein	M2211_bin20		var_biomarker ~ var_mb_by_sex	0.0945162	0.0628549	1.50372	0.132653	95.73	1.08	4986800	d__Bacteria	p__Bacteroidota	c__Bacteroidia	o__Bacteroidales	f__Marinifilaceae	g__Butyricimonas	s__Butyricimonas paravirosa	yes	no	propionate
ntk_a_synuclein	M2211_bin20		var_biomarker ~ mars_age	0.006867	0.00625919	1.09711	0.272595	95.73	1.08	4986800	d__Bacteria	p__Bacteroidota	c__Bacteroidia	o__Bacteroidales	f__Marinifilaceae	g__Butyricimonas	s__Butyricimonas paravirosa	yes	no	propionate
ntk_a_synuclein	M2211_bin20		var_biomarker ~ apoe4	0.0986957	0.075249	1.31159	0.189659	95.73	1.08	4986800	d__Bacteria	p__Bacteroidota	c__Bacteroidia	o__Bacteroidales	f__Marinifilaceae	g__Butyricimonas	s__Butyricimonas paravirosa	yes	no	propionate
ntk_a_synuclein	M2211_bin20		var_biomarker ~ ntk_table	0.235008	0.0892532	2.63305	0.00846222	95.73	1.08	4986800	d__Bacteria	p__Bacteroidota	c__Bacteroidia	o__Bacteroidales	f__Marinifilaceae	g__Butyricimonas	s__Butyricimonas paravirosa	yes	no	propionate
ntk_a_synuclein	M2211_bin20		var_biomarker ~ bristol_type_1_7	0.0183573	0.0345142	0.531878	0.594811	95.73	1.08	4986800	d__Bacteria	p__Bacteroidota	c__Bacteroidia	o__Bacteroidales	f__Marinifilaceae	g__Butyricimonas	s__Butyricimonas paravirosa	yes	no	propionate
ntk_a_synuclein	M2211_bin55		var_biomarker ~ var_mb	0.0318469	0.045199	0.704593	0.481063	91.95	0.67	2343728	d__Bacteria	p__Bacillota_A	c__Clostridia	o__Oscillospirales	f__Oscillospiraceae	g__Faecousia	s__Faecousia sp003525905	no	no	none
ntk_a_synuclein	M2211_bin55		var_biomarker ~ sex	-0.0271715	0.0950461	-0.285876	0.774973	91.95	0.67	2343728	d__Bacteria	p__Bacillota_A	c__Clostridia	o__Oscillospirales	f__Oscillospiraceae	g__Faecousia	s__Faecousia sp003525905	no	no	none
ntk_a_synuclein	M2211_bin55		var_biomarker ~ var_mb_by_sex	0.00382504	0.0533203	0.071737	0.942811	91.95	0.67	2343728	d__Bacteria	p__Bacillota_A	c__Clostridia	o__Oscillospirales	f__Oscillospiraceae	g__Faecousia	s__Faecousia sp003525905	no	no	none
ntk_a_synuclein	M2211_bin55		var_biomarker ~ mars_age	0.00597605	0.00639247	0.934857	0.349862	91.95	0.67	2343728	d__Bacteria	p__Bacillota_A	c__Clostridia	o__Oscillospirales	f__Oscillospiraceae	g__Faecousia	s__Faecousia sp003525905	no	no	none
ntk_a_synuclein	M2211_bin55		var_biomarker ~ apoe4	0.0913837	0.0792081	1.15372	0.248616	91.95	0.67	2343728	d__Bacteria	p__Bacillota_A	c__Clostridia	o__Oscillospirales	f__Oscillospiraceae	g__Faecousia	s__Faecousia sp003525905	no	no	none
ntk_a_synuclein	M2211_bin55		var_biomarker ~ ntk_table	0.212639	0.0851124	2.49833	0.012478	91.95	0.67	2343728	d__Bacteria	p__Bacillota_A	c__Clostridia	o__Oscillospirales	f__Oscillospiraceae	g__Faecousia	s__Faecousia sp003525905	no	no	none
ntk_a_synuclein	M2211_bin55		var_biomarker ~ bristol_type_1_7	0.022793	0.0334382	0.681647	0.495462	91.95	0.67	2343728	d__Bacteria	p__Bacillota_A	c__Clostridia	o__Oscillospirales	f__Oscillospiraceae	g__Faecousia	s__Faecousia sp003525905	no	no	none
ntk_a_synuclein	M2211_bin97		var_biomarker ~ var_mb	-0.0504429	0.034857	-1.44714	0.147858	90.81	0	1684896	d__Bacteria	p__Bacillota_A	c__Clostridia	o__Christensenellales	f__CAG-917	g__Limadaptatus	s__Limadaptatus sp900754695	no	no	none
ntk_a_synuclein	M2211_bin97		var_biomarker ~ sex	-0.200909	0.128602	-1.56226	0.118228	90.81	0	1684896	d__Bacteria	p__Bacillota_A	c__Clostridia	o__Christensenellales	f__CAG-917	g__Limadaptatus	s__Limadaptatus sp900754695	no	no	none
ntk_a_synuclein	M2211_bin97		var_biomarker ~ var_mb_by_sex	-0.0694009	0.0635828	-1.0915	0.275051	90.81	0	1684896	d__Bacteria	p__Bacillota_A	c__Clostridia	o__Christensenellales	f__CAG-917	g__Limadaptatus	s__Limadaptatus sp900754695	no	no	none
ntk_a_synuclein	M2211_bin97		var_biomarker ~ mars_age	0.00482241	0.00640073	0.753416	0.4512	90.81	0	1684896	d__Bacteria	p__Bacillota_A	c__Clostridia	o__Christensenellales	f__CAG-917	g__Limadaptatus	s__Limadaptatus sp900754695	no	no	none
ntk_a_synuclein	M2211_bin97		var_biomarker ~ apoe4	0.103096	0.0745301	1.38329	0.166577	90.81	0	1684896	d__Bacteria	p__Bacillota_A	c__Clostridia	o__Christensenellales	f__CAG-917	g__Limadaptatus	s__Limadaptatus sp900754695	no	no	none
ntk_a_synuclein	M2211_bin97		var_biomarker ~ ntk_table	0.219393	0.0849384	2.58296	0.00979557	90.81	0	1684896	d__Bacteria	p__Bacillota_A	c__Clostridia	o__Christensenellales	f__CAG-917	g__Limadaptatus	s__Limadaptatus sp900754695	no	no	none
ntk_a_synuclein	M2211_bin97		var_biomarker ~ bristol_type_1_7	0.0102695	0.0322337	0.318596	0.750033	90.81	0	1684896	d__Bacteria	p__Bacillota_A	c__Clostridia	o__Christensenellales	f__CAG-917	g__Limadaptatus	s__Limadaptatus sp900754695	no	no	none
ntk_a_synuclein	M2217_bin128		var_biomarker ~ var_mb	0.00708281	0.0315684	0.224364	0.822474	94.17	1.11	1925371	d__Bacteria	p__Bacillota	c__Bacilli	o__Lactobacillales	f__Streptococcaceae	g__Streptococcus	s__Streptococcus sp001556435	no	no	none
ntk_a_synuclein	M2217_bin128		var_biomarker ~ sex	-0.00817391	0.0947347	-0.0862821	0.931242	94.17	1.11	1925371	d__Bacteria	p__Bacillota	c__Bacilli	o__Lactobacillales	f__Streptococcaceae	g__Streptococcus	s__Streptococcus sp001556435	no	no	none
ntk_a_synuclein	M2217_bin128		var_biomarker ~ var_mb_by_sex	-0.0344826	0.0485663	-0.710011	0.477697	94.17	1.11	1925371	d__Bacteria	p__Bacillota	c__Bacilli	o__Lactobacillales	f__Streptococcaceae	g__Streptococcus	s__Streptococcus sp001556435	no	no	none
ntk_a_synuclein	M2217_bin128		var_biomarker ~ mars_age	0.0062498	0.00641216	0.97468	0.329719	94.17	1.11	1925371	d__Bacteria	p__Bacillota	c__Bacilli	o__Lactobacillales	f__Streptococcaceae	g__Streptococcus	s__Streptococcus sp001556435	no	no	none
ntk_a_synuclein	M2217_bin128		var_biomarker ~ apoe4	0.115472	0.0806252	1.43221	0.152085	94.17	1.11	1925371	d__Bacteria	p__Bacillota	c__Bacilli	o__Lactobacillales	f__Streptococcaceae	g__Streptococcus	s__Streptococcus sp001556435	no	no	none
ntk_a_synuclein	M2217_bin128		var_biomarker ~ ntk_table	0.218741	0.0855927	2.55561	0.0106003	94.17	1.11	1925371	d__Bacteria	p__Bacillota	c__Bacilli	o__Lactobacillales	f__Streptococcaceae	g__Streptococcus	s__Streptococcus sp001556435	no	no	none
ntk_a_synuclein	M2217_bin128		var_biomarker ~ bristol_type_1_7	0.0169828	0.033966	0.499995	0.617079	94.17	1.11	1925371	d__Bacteria	p__Bacillota	c__Bacilli	o__Lactobacillales	f__Streptococcaceae	g__Streptococcus	s__Streptococcus sp001556435	no	no	none
ntk_a_synuclein	M2217_bin152		var_biomarker ~ var_mb	0.00403069	0.0290005	0.138987	0.88946	96	0	1857010	d__Bacteria	p__Bacillota	c__Bacilli	o__Acholeplasmatales	f__Anaeroplasmataceae	g__CAG-307	s__CAG-307 sp001916215	no	no	none
ntk_a_synuclein	M2217_bin152		var_biomarker ~ sex	0.000564371	0.131249	0.0043	0.996569	96	0	1857010	d__Bacteria	p__Bacillota	c__Bacilli	o__Acholeplasmatales	f__Anaeroplasmataceae	g__CAG-307	s__CAG-307 sp001916215	no	no	none
ntk_a_synuclein	M2217_bin152		var_biomarker ~ var_mb_by_sex	0.0182077	0.0507999	0.358421	0.720028	96	0	1857010	d__Bacteria	p__Bacillota	c__Bacilli	o__Acholeplasmatales	f__Anaeroplasmataceae	g__CAG-307	s__CAG-307 sp001916215	no	no	none
ntk_a_synuclein	M2217_bin152		var_biomarker ~ mars_age	0.00609639	0.00631439	0.965476	0.334307	96	0	1857010	d__Bacteria	p__Bacillota	c__Bacilli	o__Acholeplasmatales	f__Anaeroplasmataceae	g__CAG-307	s__CAG-307 sp001916215	no	no	none
ntk_a_synuclein	M2217_bin152		var_biomarker ~ apoe4	0.108459	0.0796182	1.36224	0.173123	96	0	1857010	d__Bacteria	p__Bacillota	c__Bacilli	o__Acholeplasmatales	f__Anaeroplasmataceae	g__CAG-307	s__CAG-307 sp001916215	no	no	none
ntk_a_synuclein	M2217_bin152		var_biomarker ~ ntk_table	0.224418	0.087628	2.56103	0.0104362	96	0	1857010	d__Bacteria	p__Bacillota	c__Bacilli	o__Acholeplasmatales	f__Anaeroplasmataceae	g__CAG-307	s__CAG-307 sp001916215	no	no	none
ntk_a_synuclein	M2217_bin152		var_biomarker ~ bristol_type_1_7	0.0160538	0.0335289	0.478805	0.632077	96	0	1857010	d__Bacteria	p__Bacillota	c__Bacilli	o__Acholeplasmatales	f__Anaeroplasmataceae	g__CAG-307	s__CAG-307 sp001916215	no	no	none
ntk_a_synuclein	M2217_bin6		var_biomarker ~ var_mb	0.0664284	0.0616804	1.07698	0.28149	93.34	0	2585132	d__Bacteria	p__Bacillota_A	c__Clostridia	o__Lachnospirales	f__Lachnospiraceae	g__Agathobacter	s__Agathobacter sp905209075	no	yes	butyrate
ntk_a_synuclein	M2217_bin6		var_biomarker ~ sex	0.105951	0.135657	0.78102	0.434791	93.34	0	2585132	d__Bacteria	p__Bacillota_A	c__Clostridia	o__Lachnospirales	f__Lachnospiraceae	g__Agathobacter	s__Agathobacter sp905209075	no	yes	butyrate
ntk_a_synuclein	M2217_bin6		var_biomarker ~ var_mb_by_sex	-0.111114	0.0814275	-1.36458	0.172386	93.34	0	2585132	d__Bacteria	p__Bacillota_A	c__Clostridia	o__Lachnospirales	f__Lachnospiraceae	g__Agathobacter	s__Agathobacter sp905209075	no	yes	butyrate
ntk_a_synuclein	M2217_bin6		var_biomarker ~ mars_age	0.0066801	0.00606136	1.10208	0.270427	93.34	0	2585132	d__Bacteria	p__Bacillota_A	c__Clostridia	o__Lachnospirales	f__Lachnospiraceae	g__Agathobacter	s__Agathobacter sp905209075	no	yes	butyrate
ntk_a_synuclein	M2217_bin6		var_biomarker ~ apoe4	0.10356	0.075835	1.3656	0.172064	93.34	0	2585132	d__Bacteria	p__Bacillota_A	c__Clostridia	o__Lachnospirales	f__Lachnospiraceae	g__Agathobacter	s__Agathobacter sp905209075	no	yes	butyrate
ntk_a_synuclein	M2217_bin6		var_biomarker ~ ntk_table	0.201548	0.0835847	2.4113	0.0158956	93.34	0	2585132	d__Bacteria	p__Bacillota_A	c__Clostridia	o__Lachnospirales	f__Lachnospiraceae	g__Agathobacter	s__Agathobacter sp905209075	no	yes	butyrate
ntk_a_synuclein	M2217_bin6		var_biomarker ~ bristol_type_1_7	0.0173165	0.0348394	0.497037	0.619163	93.34	0	2585132	d__Bacteria	p__Bacillota_A	c__Clostridia	o__Lachnospirales	f__Lachnospiraceae	g__Agathobacter	s__Agathobacter sp905209075	no	yes	butyrate
ntk_a_synuclein	M2217_bin68		var_biomarker ~ var_mb	0.0107984	0.0201817	0.53506	0.592608	99.26	0	3593074	d__Bacteria	p__Bacteroidota	c__Bacteroidia	o__Bacteroidales	f__Bacteroidaceae	g__Paraprevotella	s__Paraprevotella clara	yes	no	propionate
ntk_a_synuclein	M2217_bin68		var_biomarker ~ sex	-0.129597	0.0935262	-1.38568	0.165846	99.26	0	3593074	d__Bacteria	p__Bacteroidota	c__Bacteroidia	o__Bacteroidales	f__Bacteroidaceae	g__Paraprevotella	s__Paraprevotella clara	yes	no	propionate
ntk_a_synuclein	M2217_bin68		var_biomarker ~ var_mb_by_sex	-0.0391518	0.0298393	-1.31209	0.18949	99.26	0	3593074	d__Bacteria	p__Bacteroidota	c__Bacteroidia	o__Bacteroidales	f__Bacteroidaceae	g__Paraprevotella	s__Paraprevotella clara	yes	no	propionate
ntk_a_synuclein	M2217_bin68		var_biomarker ~ mars_age	0.00655384	0.0061715	1.06195	0.288257	99.26	0	3593074	d__Bacteria	p__Bacteroidota	c__Bacteroidia	o__Bacteroidales	f__Bacteroidaceae	g__Paraprevotella	s__Paraprevotella clara	yes	no	propionate
ntk_a_synuclein	M2217_bin68		var_biomarker ~ apoe4	0.105049	0.0756544	1.38854	0.164974	99.26	0	3593074	d__Bacteria	p__Bacteroidota	c__Bacteroidia	o__Bacteroidales	f__Bacteroidaceae	g__Paraprevotella	s__Paraprevotella clara	yes	no	propionate
ntk_a_synuclein	M2217_bin68		var_biomarker ~ ntk_table	0.21739	0.0844608	2.57386	0.0100572	99.26	0	3593074	d__Bacteria	p__Bacteroidota	c__Bacteroidia	o__Bacteroidales	f__Bacteroidaceae	g__Paraprevotella	s__Paraprevotella clara	yes	no	propionate
ntk_a_synuclein	M2217_bin68		var_biomarker ~ bristol_type_1_7	0.018318	0.0338534	0.541097	0.588441	99.26	0	3593074	d__Bacteria	p__Bacteroidota	c__Bacteroidia	o__Bacteroidales	f__Bacteroidaceae	g__Paraprevotella	s__Paraprevotella clara	yes	no	propionate
ntk_a_synuclein	M2217_bin7		var_biomarker ~ var_mb	0.0271083	0.0603135	0.449456	0.653102	92.62	0	1963638	d__Bacteria	p__Bacillota_A	c__Clostridia	o__Oscillospirales	f__Oscillospiraceae	g__ER4	s__ER4 sp000765235	no	no	none
ntk_a_synuclein	M2217_bin7		var_biomarker ~ sex	-0.0431089	0.0994182	-0.433611	0.664571	92.62	0	1963638	d__Bacteria	p__Bacillota_A	c__Clostridia	o__Oscillospirales	f__Oscillospiraceae	g__ER4	s__ER4 sp000765235	no	no	none
ntk_a_synuclein	M2217_bin7		var_biomarker ~ var_mb_by_sex	-0.0114799	0.0788416	-0.145607	0.884232	92.62	0	1963638	d__Bacteria	p__Bacillota_A	c__Clostridia	o__Oscillospirales	f__Oscillospiraceae	g__ER4	s__ER4 sp000765235	no	no	none
ntk_a_synuclein	M2217_bin7		var_biomarker ~ mars_age	0.00678797	0.00627146	1.08236	0.279093	92.62	0	1963638	d__Bacteria	p__Bacillota_A	c__Clostridia	o__Oscillospirales	f__Oscillospiraceae	g__ER4	s__ER4 sp000765235	no	no	none
ntk_a_synuclein	M2217_bin7		var_biomarker ~ apoe4	0.10897	0.0758826	1.43603	0.150993	92.62	0	1963638	d__Bacteria	p__Bacillota_A	c__Clostridia	o__Oscillospirales	f__Oscillospiraceae	g__ER4	s__ER4 sp000765235	no	no	none
ntk_a_synuclein	M2217_bin7		var_biomarker ~ ntk_table	0.219596	0.0853738	2.57217	0.0101064	92.62	0	1963638	d__Bacteria	p__Bacillota_A	c__Clostridia	o__Oscillospirales	f__Oscillospiraceae	g__ER4	s__ER4 sp000765235	no	no	none
ntk_a_synuclein	M2217_bin7		var_biomarker ~ bristol_type_1_7	0.0151792	0.0336098	0.45163	0.651536	92.62	0	1963638	d__Bacteria	p__Bacillota_A	c__Clostridia	o__Oscillospirales	f__Oscillospiraceae	g__ER4	s__ER4 sp000765235	no	no	none
ntk_a_synuclein	M2217_bin87		var_biomarker ~ var_mb	0.0725969	0.0523223	1.3875	0.165291	96.34	1.69	2548885	d__Bacteria	p__Bacillota_A	c__Clostridia	o__Lachnospirales	f__Lachnospiraceae	g__Merdisoma	s__Merdisoma sp900553635	no	no	none
ntk_a_synuclein	M2217_bin87		var_biomarker ~ sex	0.0493135	0.135173	0.364818	0.715247	96.34	1.69	2548885	d__Bacteria	p__Bacillota_A	c__Clostridia	o__Lachnospirales	f__Lachnospiraceae	g__Merdisoma	s__Merdisoma sp900553635	no	no	none
ntk_a_synuclein	M2217_bin87		var_biomarker ~ var_mb_by_sex	-0.0619747	0.0870009	-0.712345	0.476251	96.34	1.69	2548885	d__Bacteria	p__Bacillota_A	c__Clostridia	o__Lachnospirales	f__Lachnospiraceae	g__Merdisoma	s__Merdisoma sp900553635	no	no	none
ntk_a_synuclein	M2217_bin87		var_biomarker ~ mars_age	0.00840348	0.00610452	1.3766	0.168636	96.34	1.69	2548885	d__Bacteria	p__Bacillota_A	c__Clostridia	o__Lachnospirales	f__Lachnospiraceae	g__Merdisoma	s__Merdisoma sp900553635	no	no	none
ntk_a_synuclein	M2217_bin87		var_biomarker ~ apoe4	0.112929	0.0757978	1.48987	0.136258	96.34	1.69	2548885	d__Bacteria	p__Bacillota_A	c__Clostridia	o__Lachnospirales	f__Lachnospiraceae	g__Merdisoma	s__Merdisoma sp900553635	no	no	none
ntk_a_synuclein	M2217_bin87		var_biomarker ~ ntk_table	0.22644	0.0858307	2.63822	0.00833436	96.34	1.69	2548885	d__Bacteria	p__Bacillota_A	c__Clostridia	o__Lachnospirales	f__Lachnospiraceae	g__Merdisoma	s__Merdisoma sp900553635	no	no	none
ntk_a_synuclein	M2217_bin87		var_biomarker ~ bristol_type_1_7	0.00517965	0.0327476	0.158169	0.874324	96.34	1.69	2548885	d__Bacteria	p__Bacillota_A	c__Clostridia	o__Lachnospirales	f__Lachnospiraceae	g__Merdisoma	s__Merdisoma sp900553635	no	no	none
ntk_a_synuclein	M2217_bin88		var_biomarker ~ var_mb	0.0663144	0.0675873	0.981167	0.326511	91.75	2.71	3510245	d__Bacteria	p__Bacillota_A	c__Clostridia	o__Lachnospirales	f__Lachnospiraceae	g__Blautia_A	s__Blautia_A faecis	no	no	none
ntk_a_synuclein	M2217_bin88		var_biomarker ~ sex	0.21253	0.311503	0.682271	0.495067	91.75	2.71	3510245	d__Bacteria	p__Bacillota_A	c__Clostridia	o__Lachnospirales	f__Lachnospiraceae	g__Blautia_A	s__Blautia_A faecis	no	no	none
ntk_a_synuclein	M2217_bin88		var_biomarker ~ var_mb_by_sex	-0.0809778	0.0970486	-0.834405	0.404053	91.75	2.71	3510245	d__Bacteria	p__Bacillota_A	c__Clostridia	o__Lachnospirales	f__Lachnospiraceae	g__Blautia_A	s__Blautia_A faecis	no	no	none
ntk_a_synuclein	M2217_bin88		var_biomarker ~ mars_age	0.00617381	0.00623835	0.989653	0.322344	91.75	2.71	3510245	d__Bacteria	p__Bacillota_A	c__Clostridia	o__Lachnospirales	f__Lachnospiraceae	g__Blautia_A	s__Blautia_A faecis	no	no	none
ntk_a_synuclein	M2217_bin88		var_biomarker ~ apoe4	0.103471	0.0762264	1.35741	0.17465	91.75	2.71	3510245	d__Bacteria	p__Bacillota_A	c__Clostridia	o__Lachnospirales	f__Lachnospiraceae	g__Blautia_A	s__Blautia_A faecis	no	no	none
ntk_a_synuclein	M2217_bin88		var_biomarker ~ ntk_table	0.205691	0.0918255	2.24002	0.0250898	91.75	2.71	3510245	d__Bacteria	p__Bacillota_A	c__Clostridia	o__Lachnospirales	f__Lachnospiraceae	g__Blautia_A	s__Blautia_A faecis	no	no	none
ntk_a_synuclein	M2217_bin88		var_biomarker ~ bristol_type_1_7	0.0178754	0.0339589	0.526384	0.598621	91.75	2.71	3510245	d__Bacteria	p__Bacillota_A	c__Clostridia	o__Lachnospirales	f__Lachnospiraceae	g__Blautia_A	s__Blautia_A faecis	no	no	none
ntk_a_synuclein	M2222_bin10		var_biomarker ~ var_mb	0.00231751	0.0157736	0.146923	0.883192	95	0	2619916	d__Bacteria	p__Bacteroidota	c__Bacteroidia	o__Bacteroidales	f__UBA932	g__Cryptobacteroides	s__Cryptobacteroides sp000434935	no	no	none
ntk_a_synuclein	M2222_bin10		var_biomarker ~ sex	-0.156173	0.10534	-1.48257	0.13819	95	0	2619916	d__Bacteria	p__Bacteroidota	c__Bacteroidia	o__Bacteroidales	f__UBA932	g__Cryptobacteroides	s__Cryptobacteroides sp000434935	no	no	none
ntk_a_synuclein	M2222_bin10		var_biomarker ~ var_mb_by_sex	-0.0329114	0.0228754	-1.43873	0.150228	95	0	2619916	d__Bacteria	p__Bacteroidota	c__Bacteroidia	o__Bacteroidales	f__UBA932	g__Cryptobacteroides	s__Cryptobacteroides sp000434935	no	no	none
ntk_a_synuclein	M2222_bin10		var_biomarker ~ mars_age	0.00602244	0.00616818	0.976371	0.32888	95	0	2619916	d__Bacteria	p__Bacteroidota	c__Bacteroidia	o__Bacteroidales	f__UBA932	g__Cryptobacteroides	s__Cryptobacteroides sp000434935	no	no	none
ntk_a_synuclein	M2222_bin10		var_biomarker ~ apoe4	0.106626	0.0762114	1.39908	0.161788	95	0	2619916	d__Bacteria	p__Bacteroidota	c__Bacteroidia	o__Bacteroidales	f__UBA932	g__Cryptobacteroides	s__Cryptobacteroides sp000434935	no	no	none
ntk_a_synuclein	M2222_bin10		var_biomarker ~ ntk_table	0.233358	0.0864326	2.69989	0.00693628	95	0	2619916	d__Bacteria	p__Bacteroidota	c__Bacteroidia	o__Bacteroidales	f__UBA932	g__Cryptobacteroides	s__Cryptobacteroides sp000434935	no	no	none
ntk_a_synuclein	M2222_bin10		var_biomarker ~ bristol_type_1_7	0.0173712	0.0327625	0.530217	0.595962	95	0	2619916	d__Bacteria	p__Bacteroidota	c__Bacteroidia	o__Bacteroidales	f__UBA932	g__Cryptobacteroides	s__Cryptobacteroides sp000434935	no	no	none
ntk_a_synuclein	M2222_bin113		var_biomarker ~ var_mb	0.0155299	0.0155778	0.996926	0.318801	91.94	0.93	1552688	d__Bacteria	p__Bacillota_A	c__Clostridia	o__Christensenellales	f__CAG-917	g__CAG-349	s__CAG-349 sp003539515	no	no	none
ntk_a_synuclein	M2222_bin113		var_biomarker ~ sex	-0.142124	0.138741	-1.02438	0.305654	91.94	0.93	1552688	d__Bacteria	p__Bacillota_A	c__Clostridia	o__Christensenellales	f__CAG-917	g__CAG-349	s__CAG-349 sp003539515	no	no	none
ntk_a_synuclein	M2222_bin113		var_biomarker ~ var_mb_by_sex	-0.019561	0.022168	-0.882397	0.377562	91.94	0.93	1552688	d__Bacteria	p__Bacillota_A	c__Clostridia	o__Christensenellales	f__CAG-917	g__CAG-349	s__CAG-349 sp003539515	no	no	none
ntk_a_synuclein	M2222_bin113		var_biomarker ~ mars_age	0.00714495	0.00616642	1.15869	0.246584	91.94	0.93	1552688	d__Bacteria	p__Bacillota_A	c__Clostridia	o__Christensenellales	f__CAG-917	g__CAG-349	s__CAG-349 sp003539515	no	no	none
ntk_a_synuclein	M2222_bin113		var_biomarker ~ apoe4	0.119508	0.0758645	1.57528	0.115192	91.94	0.93	1552688	d__Bacteria	p__Bacillota_A	c__Clostridia	o__Christensenellales	f__CAG-917	g__CAG-349	s__CAG-349 sp003539515	no	no	none
ntk_a_synuclein	M2222_bin113		var_biomarker ~ ntk_table	0.220025	0.0855495	2.5719	0.0101143	91.94	0.93	1552688	d__Bacteria	p__Bacillota_A	c__Clostridia	o__Christensenellales	f__CAG-917	g__CAG-349	s__CAG-349 sp003539515	no	no	none
ntk_a_synuclein	M2222_bin113		var_biomarker ~ bristol_type_1_7	0.0145892	0.0339047	0.4303	0.666978	91.94	0.93	1552688	d__Bacteria	p__Bacillota_A	c__Clostridia	o__Christensenellales	f__CAG-917	g__CAG-349	s__CAG-349 sp003539515	no	no	none
ntk_a_synuclein	M2222_bin115		var_biomarker ~ var_mb	-0.0219273	0.0307159	-0.713874	0.475305	97.03	1.12	3712880	d__Bacteria	p__Bacteroidota	c__Bacteroidia	o__Bacteroidales	f__Bacteroidaceae	g__Paraprevotella	s__Paraprevotella clara	yes	no	propionate
ntk_a_synuclein	M2222_bin115		var_biomarker ~ sex	-0.049518	0.0705215	-0.702168	0.482574	97.03	1.12	3712880	d__Bacteria	p__Bacteroidota	c__Bacteroidia	o__Bacteroidales	f__Bacteroidaceae	g__Paraprevotella	s__Paraprevotella clara	yes	no	propionate
ntk_a_synuclein	M2222_bin115		var_biomarker ~ var_mb_by_sex	-0.0109923	0.0435342	-0.252497	0.800657	97.03	1.12	3712880	d__Bacteria	p__Bacteroidota	c__Bacteroidia	o__Bacteroidales	f__Bacteroidaceae	g__Paraprevotella	s__Paraprevotella clara	yes	no	propionate
ntk_a_synuclein	M2222_bin115		var_biomarker ~ mars_age	0.00699052	0.00624937	1.1186	0.263312	97.03	1.12	3712880	d__Bacteria	p__Bacteroidota	c__Bacteroidia	o__Bacteroidales	f__Bacteroidaceae	g__Paraprevotella	s__Paraprevotella clara	yes	no	propionate
ntk_a_synuclein	M2222_bin115		var_biomarker ~ apoe4	0.109581	0.077675	1.41076	0.158316	97.03	1.12	3712880	d__Bacteria	p__Bacteroidota	c__Bacteroidia	o__Bacteroidales	f__Bacteroidaceae	g__Paraprevotella	s__Paraprevotella clara	yes	no	propionate
ntk_a_synuclein	M2222_bin115		var_biomarker ~ ntk_table	0.21925	0.0862998	2.54056	0.0110674	97.03	1.12	3712880	d__Bacteria	p__Bacteroidota	c__Bacteroidia	o__Bacteroidales	f__Bacteroidaceae	g__Paraprevotella	s__Paraprevotella clara	yes	no	propionate
ntk_a_synuclein	M2222_bin115		var_biomarker ~ bristol_type_1_7	0.0202123	0.0335809	0.601901	0.54724	97.03	1.12	3712880	d__Bacteria	p__Bacteroidota	c__Bacteroidia	o__Bacteroidales	f__Bacteroidaceae	g__Paraprevotella	s__Paraprevotella clara	yes	no	propionate
ntk_a_synuclein	M2222_bin140		var_biomarker ~ var_mb	0.00177809	0.0378908	0.0469267	0.962572	93.71	0.21	2890521	d__Bacteria	p__Bacillota_A	c__Clostridia	o__Lachnospirales	f__Lachnospiraceae	g__Choladousia	s__Choladousia sp902363135	no	no	none
ntk_a_synuclein	M2222_bin140		var_biomarker ~ sex	-0.0500594	0.144098	-0.347399	0.728292	93.71	0.21	2890521	d__Bacteria	p__Bacillota_A	c__Clostridia	o__Lachnospirales	f__Lachnospiraceae	g__Choladousia	s__Choladousia sp902363135	no	no	none
ntk_a_synuclein	M2222_bin140		var_biomarker ~ var_mb_by_sex	0.00302719	0.0523869	0.0577853	0.95392	93.71	0.21	2890521	d__Bacteria	p__Bacillota_A	c__Clostridia	o__Lachnospirales	f__Lachnospiraceae	g__Choladousia	s__Choladousia sp902363135	no	no	none
ntk_a_synuclein	M2222_bin140		var_biomarker ~ mars_age	0.00687359	0.00632279	1.08711	0.276986	93.71	0.21	2890521	d__Bacteria	p__Bacillota_A	c__Clostridia	o__Lachnospirales	f__Lachnospiraceae	g__Choladousia	s__Choladousia sp902363135	no	no	none
ntk_a_synuclein	M2222_bin140		var_biomarker ~ apoe4	0.107886	0.0756346	1.42641	0.153751	93.71	0.21	2890521	d__Bacteria	p__Bacillota_A	c__Clostridia	o__Lachnospirales	f__Lachnospiraceae	g__Choladousia	s__Choladousia sp902363135	no	no	none
ntk_a_synuclein	M2222_bin140		var_biomarker ~ ntk_table	0.216444	0.0858107	2.52235	0.0116575	93.71	0.21	2890521	d__Bacteria	p__Bacillota_A	c__Clostridia	o__Lachnospirales	f__Lachnospiraceae	g__Choladousia	s__Choladousia sp902363135	no	no	none
ntk_a_synuclein	M2222_bin140		var_biomarker ~ bristol_type_1_7	0.0165188	0.0338533	0.487953	0.625583	93.71	0.21	2890521	d__Bacteria	p__Bacillota_A	c__Clostridia	o__Lachnospirales	f__Lachnospiraceae	g__Choladousia	s__Choladousia sp902363135	no	no	none
ntk_a_synuclein	M2222_bin15		var_biomarker ~ var_mb	-0.00918888	0.0310523	-0.295916	0.767294	97.76	0	2328356	d__Bacteria	p__Bacillota_A	c__Clostridia	o__Lachnospirales	f__Lachnospiraceae	g__Eubacterium_F	s__Eubacterium_F sp000433735	no	yes	butyrate
ntk_a_synuclein	M2222_bin15		var_biomarker ~ sex	-0.0517052	0.0740072	-0.698651	0.48477	97.76	0	2328356	d__Bacteria	p__Bacillota_A	c__Clostridia	o__Lachnospirales	f__Lachnospiraceae	g__Eubacterium_F	s__Eubacterium_F sp000433735	no	yes	butyrate
ntk_a_synuclein	M2222_bin15		var_biomarker ~ var_mb_by_sex	0.0203506	0.0453546	0.4487	0.653648	97.76	0	2328356	d__Bacteria	p__Bacillota_A	c__Clostridia	o__Lachnospirales	f__Lachnospiraceae	g__Eubacterium_F	s__Eubacterium_F sp000433735	no	yes	butyrate
ntk_a_synuclein	M2222_bin15		var_biomarker ~ mars_age	0.00692781	0.00617064	1.1227	0.261563	97.76	0	2328356	d__Bacteria	p__Bacillota_A	c__Clostridia	o__Lachnospirales	f__Lachnospiraceae	g__Eubacterium_F	s__Eubacterium_F sp000433735	no	yes	butyrate
ntk_a_synuclein	M2222_bin15		var_biomarker ~ apoe4	0.113076	0.0777956	1.4535	0.146084	97.76	0	2328356	d__Bacteria	p__Bacillota_A	c__Clostridia	o__Lachnospirales	f__Lachnospiraceae	g__Eubacterium_F	s__Eubacterium_F sp000433735	no	yes	butyrate
ntk_a_synuclein	M2222_bin15		var_biomarker ~ ntk_table	0.216655	0.0866743	2.49964	0.0124319	97.76	0	2328356	d__Bacteria	p__Bacillota_A	c__Clostridia	o__Lachnospirales	f__Lachnospiraceae	g__Eubacterium_F	s__Eubacterium_F sp000433735	no	yes	butyrate
ntk_a_synuclein	M2222_bin15		var_biomarker ~ bristol_type_1_7	0.0170462	0.0335722	0.507749	0.611629	97.76	0	2328356	d__Bacteria	p__Bacillota_A	c__Clostridia	o__Lachnospirales	f__Lachnospiraceae	g__Eubacterium_F	s__Eubacterium_F sp000433735	no	yes	butyrate
ntk_a_synuclein	M2222_bin168		var_biomarker ~ var_mb	0.0237968	0.0280438	0.848559	0.396126	90.57	0.17	2002545	d__Bacteria	p__Bacillota_A	c__Clostridia	o__Oscillospirales	f__Ruminococcaceae	g__Faecalibacterium	s__Faecalibacterium longum	no	yes	butyrate
ntk_a_synuclein	M2222_bin168		var_biomarker ~ sex	-0.0237972	0.0812175	-0.293006	0.769518	90.57	0.17	2002545	d__Bacteria	p__Bacillota_A	c__Clostridia	o__Oscillospirales	f__Ruminococcaceae	g__Faecalibacterium	s__Faecalibacterium longum	no	yes	butyrate
ntk_a_synuclein	M2222_bin168		var_biomarker ~ var_mb_by_sex	-0.0468306	0.051884	-0.902601	0.366738	90.57	0.17	2002545	d__Bacteria	p__Bacillota_A	c__Clostridia	o__Oscillospirales	f__Ruminococcaceae	g__Faecalibacterium	s__Faecalibacterium longum	no	yes	butyrate
ntk_a_synuclein	M2222_bin168		var_biomarker ~ mars_age	0.00646771	0.00630764	1.02538	0.305185	90.57	0.17	2002545	d__Bacteria	p__Bacillota_A	c__Clostridia	o__Oscillospirales	f__Ruminococcaceae	g__Faecalibacterium	s__Faecalibacterium longum	no	yes	butyrate
ntk_a_synuclein	M2222_bin168		var_biomarker ~ apoe4	0.0977635	0.0781289	1.25131	0.210821	90.57	0.17	2002545	d__Bacteria	p__Bacillota_A	c__Clostridia	o__Oscillospirales	f__Ruminococcaceae	g__Faecalibacterium	s__Faecalibacterium longum	no	yes	butyrate
ntk_a_synuclein	M2222_bin168		var_biomarker ~ ntk_table	0.21172	0.0862786	2.45391	0.0141313	90.57	0.17	2002545	d__Bacteria	p__Bacillota_A	c__Clostridia	o__Oscillospirales	f__Ruminococcaceae	g__Faecalibacterium	s__Faecalibacterium longum	no	yes	butyrate
ntk_a_synuclein	M2222_bin168		var_biomarker ~ bristol_type_1_7	0.0103529	0.0337422	0.306825	0.758977	90.57	0.17	2002545	d__Bacteria	p__Bacillota_A	c__Clostridia	o__Oscillospirales	f__Ruminococcaceae	g__Faecalibacterium	s__Faecalibacterium longum	no	yes	butyrate
ntk_a_synuclein	M2222_bin178		var_biomarker ~ var_mb	-0.0070068	0.0258671	-0.270877	0.786486	94.66	3.37	1261669	d__Bacteria	p__Bacillota	c__Bacilli	o__RF39	f__UBA660	g__CAG-877	s__CAG-877 sp900753325	no	no	none
ntk_a_synuclein	M2222_bin178		var_biomarker ~ sex	0.0402664	0.197303	0.204083	0.838288	94.66	3.37	1261669	d__Bacteria	p__Bacillota	c__Bacilli	o__RF39	f__UBA660	g__CAG-877	s__CAG-877 sp900753325	no	no	none
ntk_a_synuclein	M2222_bin178		var_biomarker ~ var_mb_by_sex	0.0167103	0.0365103	0.457687	0.647177	94.66	3.37	1261669	d__Bacteria	p__Bacillota	c__Bacilli	o__RF39	f__UBA660	g__CAG-877	s__CAG-877 sp900753325	no	no	none
ntk_a_synuclein	M2222_bin178		var_biomarker ~ mars_age	0.00684683	0.00620367	1.10367	0.269735	94.66	3.37	1261669	d__Bacteria	p__Bacillota	c__Bacilli	o__RF39	f__UBA660	g__CAG-877	s__CAG-877 sp900753325	no	no	none
ntk_a_synuclein	M2222_bin178		var_biomarker ~ apoe4	0.104331	0.0772602	1.35038	0.176893	94.66	3.37	1261669	d__Bacteria	p__Bacillota	c__Bacilli	o__RF39	f__UBA660	g__CAG-877	s__CAG-877 sp900753325	no	no	none
ntk_a_synuclein	M2222_bin178		var_biomarker ~ ntk_table	0.217792	0.0869472	2.50487	0.0122495	94.66	3.37	1261669	d__Bacteria	p__Bacillota	c__Bacilli	o__RF39	f__UBA660	g__CAG-877	s__CAG-877 sp900753325	no	no	none
ntk_a_synuclein	M2222_bin178		var_biomarker ~ bristol_type_1_7	0.0166993	0.0347979	0.479894	0.631303	94.66	3.37	1261669	d__Bacteria	p__Bacillota	c__Bacilli	o__RF39	f__UBA660	g__CAG-877	s__CAG-877 sp900753325	no	no	none
ntk_a_synuclein	M2222_bin226		var_biomarker ~ var_mb	-0.0815671	0.0466839	-1.74722	0.0805993	90.94	2.01	1970688	d__Bacteria	p__Bacillota_A	c__Clostridia	o__Oscillospirales	f__Oscillospiraceae	g__CAG-170	s__CAG-170 sp900549635	no	no	none
ntk_a_synuclein	M2222_bin226		var_biomarker ~ sex	-0.0808018	0.0780624	-1.03509	0.300626	90.94	2.01	1970688	d__Bacteria	p__Bacillota_A	c__Clostridia	o__Oscillospirales	f__Oscillospiraceae	g__CAG-170	s__CAG-170 sp900549635	no	no	none
ntk_a_synuclein	M2222_bin226		var_biomarker ~ var_mb_by_sex	0.104548	0.0627337	1.66653	0.0956076	90.94	2.01	1970688	d__Bacteria	p__Bacillota_A	c__Clostridia	o__Oscillospirales	f__Oscillospiraceae	g__CAG-170	s__CAG-170 sp900549635	no	no	none
ntk_a_synuclein	M2222_bin226		var_biomarker ~ mars_age	0.00658587	0.00631591	1.04274	0.297068	90.94	2.01	1970688	d__Bacteria	p__Bacillota_A	c__Clostridia	o__Oscillospirales	f__Oscillospiraceae	g__CAG-170	s__CAG-170 sp900549635	no	no	none
ntk_a_synuclein	M2222_bin226		var_biomarker ~ apoe4	0.101021	0.0766955	1.31717	0.187783	90.94	2.01	1970688	d__Bacteria	p__Bacillota_A	c__Clostridia	o__Oscillospirales	f__Oscillospiraceae	g__CAG-170	s__CAG-170 sp900549635	no	no	none
ntk_a_synuclein	M2222_bin226		var_biomarker ~ ntk_table	0.224873	0.084634	2.65701	0.00788382	90.94	2.01	1970688	d__Bacteria	p__Bacillota_A	c__Clostridia	o__Oscillospirales	f__Oscillospiraceae	g__CAG-170	s__CAG-170 sp900549635	no	no	none
ntk_a_synuclein	M2222_bin226		var_biomarker ~ bristol_type_1_7	0.0267311	0.0331622	0.806072	0.420201	90.94	2.01	1970688	d__Bacteria	p__Bacillota_A	c__Clostridia	o__Oscillospirales	f__Oscillospiraceae	g__CAG-170	s__CAG-170 sp900549635	no	no	none
ntk_a_synuclein	M2222_bin62		var_biomarker ~ var_mb	0.00239092	0.0574605	0.0416098	0.96681	94.97	1.54	2142674	d__Bacteria	p__Bacillota_A	c__Clostridia	o__Oscillospirales	f__Oscillospiraceae	g__Onthomonas	s__Onthomonas sp934565425	no	no	none
ntk_a_synuclein	M2222_bin62		var_biomarker ~ sex	-0.0235567	0.0771581	-0.305304	0.760135	94.97	1.54	2142674	d__Bacteria	p__Bacillota_A	c__Clostridia	o__Oscillospirales	f__Oscillospiraceae	g__Onthomonas	s__Onthomonas sp934565425	no	no	none
ntk_a_synuclein	M2222_bin62		var_biomarker ~ var_mb_by_sex	-0.104106	0.0733521	-1.41926	0.155824	94.97	1.54	2142674	d__Bacteria	p__Bacillota_A	c__Clostridia	o__Oscillospirales	f__Oscillospiraceae	g__Onthomonas	s__Onthomonas sp934565425	no	no	none
ntk_a_synuclein	M2222_bin62		var_biomarker ~ mars_age	0.00791124	0.00635992	1.24392	0.213529	94.97	1.54	2142674	d__Bacteria	p__Bacillota_A	c__Clostridia	o__Oscillospirales	f__Oscillospiraceae	g__Onthomonas	s__Onthomonas sp934565425	no	no	none
ntk_a_synuclein	M2222_bin62		var_biomarker ~ apoe4	0.089762	0.0788101	1.13896	0.254718	94.97	1.54	2142674	d__Bacteria	p__Bacillota_A	c__Clostridia	o__Oscillospirales	f__Oscillospiraceae	g__Onthomonas	s__Onthomonas sp934565425	no	no	none
ntk_a_synuclein	M2222_bin62		var_biomarker ~ ntk_table	0.201533	0.0863407	2.33416	0.0195872	94.97	1.54	2142674	d__Bacteria	p__Bacillota_A	c__Clostridia	o__Oscillospirales	f__Oscillospiraceae	g__Onthomonas	s__Onthomonas sp934565425	no	no	none
ntk_a_synuclein	M2222_bin62		var_biomarker ~ bristol_type_1_7	0.0109315	0.0339053	0.322415	0.747139	94.97	1.54	2142674	d__Bacteria	p__Bacillota_A	c__Clostridia	o__Oscillospirales	f__Oscillospiraceae	g__Onthomonas	s__Onthomonas sp934565425	no	no	none
ntk_a_synuclein	M2222_bin63		var_biomarker ~ var_mb	-0.01312	0.0249344	-0.526183	0.598761	95.3	0.79	2445145	d__Bacteria	p__Desulfobacterota	c__Desulfovibrionia	o__Desulfovibrionales	f__Desulfovibrionaceae	g__Desulfovibrio	s__Desulfovibrio sp900319575	no	no	none
ntk_a_synuclein	M2222_bin63		var_biomarker ~ sex	-0.208803	0.105695	-1.97552	0.0482094	95.3	0.79	2445145	d__Bacteria	p__Desulfobacterota	c__Desulfovibrionia	o__Desulfovibrionales	f__Desulfovibrionaceae	g__Desulfovibrio	s__Desulfovibrio sp900319575	no	no	none
ntk_a_synuclein	M2222_bin63		var_biomarker ~ var_mb_by_sex	-0.0538327	0.0277747	-1.93819	0.0525997	95.3	0.79	2445145	d__Bacteria	p__Desulfobacterota	c__Desulfovibrionia	o__Desulfovibrionales	f__Desulfovibrionaceae	g__Desulfovibrio	s__Desulfovibrio sp900319575	no	no	none
ntk_a_synuclein	M2222_bin63		var_biomarker ~ mars_age	0.00687993	0.00631074	1.09019	0.275628	95.3	0.79	2445145	d__Bacteria	p__Desulfobacterota	c__Desulfovibrionia	o__Desulfovibrionales	f__Desulfovibrionaceae	g__Desulfovibrio	s__Desulfovibrio sp900319575	no	no	none
ntk_a_synuclein	M2222_bin63		var_biomarker ~ apoe4	0.102318	0.0763362	1.34035	0.18013	95.3	0.79	2445145	d__Bacteria	p__Desulfobacterota	c__Desulfovibrionia	o__Desulfovibrionales	f__Desulfovibrionaceae	g__Desulfovibrio	s__Desulfovibrio sp900319575	no	no	none
ntk_a_synuclein	M2222_bin63		var_biomarker ~ ntk_table	0.228607	0.0855377	2.67258	0.007527	95.3	0.79	2445145	d__Bacteria	p__Desulfobacterota	c__Desulfovibrionia	o__Desulfovibrionales	f__Desulfovibrionaceae	g__Desulfovibrio	s__Desulfovibrio sp900319575	no	no	none
ntk_a_synuclein	M2222_bin63		var_biomarker ~ bristol_type_1_7	0.0246706	0.0349705	0.705468	0.480519	95.3	0.79	2445145	d__Bacteria	p__Desulfobacterota	c__Desulfovibrionia	o__Desulfovibrionales	f__Desulfovibrionaceae	g__Desulfovibrio	s__Desulfovibrio sp900319575	no	no	none
ntk_a_synuclein	M2222_bin72		var_biomarker ~ var_mb	0.123506	0.0746997	1.65337	0.0982565	99.33	1.01	3469836	d__Bacteria	p__Bacillota_A	c__Clostridia	o__Lachnospirales	f__Lachnospiraceae	g__Anaerobutyricum	s__Anaerobutyricum hallii	no	no	none
ntk_a_synuclein	M2222_bin72		var_biomarker ~ sex	0.809673	0.479607	1.6882	0.0913726	99.33	1.01	3469836	d__Bacteria	p__Bacillota_A	c__Clostridia	o__Lachnospirales	f__Lachnospiraceae	g__Anaerobutyricum	s__Anaerobutyricum hallii	no	no	none
ntk_a_synuclein	M2222_bin72		var_biomarker ~ var_mb_by_sex	-0.172978	0.0944024	-1.83235	0.0668991	99.33	1.01	3469836	d__Bacteria	p__Bacillota_A	c__Clostridia	o__Lachnospirales	f__Lachnospiraceae	g__Anaerobutyricum	s__Anaerobutyricum hallii	no	no	none
ntk_a_synuclein	M2222_bin72		var_biomarker ~ mars_age	0.00649539	0.00628205	1.03396	0.301154	99.33	1.01	3469836	d__Bacteria	p__Bacillota_A	c__Clostridia	o__Lachnospirales	f__Lachnospiraceae	g__Anaerobutyricum	s__Anaerobutyricum hallii	no	no	none
ntk_a_synuclein	M2222_bin72		var_biomarker ~ apoe4	0.0931627	0.0754086	1.23544	0.216667	99.33	1.01	3469836	d__Bacteria	p__Bacillota_A	c__Clostridia	o__Lachnospirales	f__Lachnospiraceae	g__Anaerobutyricum	s__Anaerobutyricum hallii	no	no	none
ntk_a_synuclein	M2222_bin72		var_biomarker ~ ntk_table	0.198251	0.0853772	2.32206	0.0202296	99.33	1.01	3469836	d__Bacteria	p__Bacillota_A	c__Clostridia	o__Lachnospirales	f__Lachnospiraceae	g__Anaerobutyricum	s__Anaerobutyricum hallii	no	no	none
ntk_a_synuclein	M2222_bin72		var_biomarker ~ bristol_type_1_7	0.00901056	0.033713	0.267272	0.789259	99.33	1.01	3469836	d__Bacteria	p__Bacillota_A	c__Clostridia	o__Lachnospirales	f__Lachnospiraceae	g__Anaerobutyricum	s__Anaerobutyricum hallii	no	no	none
ntk_a_synuclein	M2222_bin84		var_biomarker ~ var_mb	-0.0210474	0.0284594	-0.739559	0.459567	99.33	0.67	2209159	d__Bacteria	p__Bacillota_A	c__Clostridia	o__Oscillospirales	f__Acutalibacteraceae	g__Ruminococcus_E	s__Ruminococcus_E bromii_B	no	no	none
ntk_a_synuclein	M2222_bin84		var_biomarker ~ sex	-0.132355	0.0999922	-1.32366	0.185617	99.33	0.67	2209159	d__Bacteria	p__Bacillota_A	c__Clostridia	o__Oscillospirales	f__Acutalibacteraceae	g__Ruminococcus_E	s__Ruminococcus_E bromii_B	no	no	none
ntk_a_synuclein	M2222_bin84		var_biomarker ~ var_mb_by_sex	0.0437808	0.0377551	1.1596	0.246212	99.33	0.67	2209159	d__Bacteria	p__Bacillota_A	c__Clostridia	o__Oscillospirales	f__Acutalibacteraceae	g__Ruminococcus_E	s__Ruminococcus_E bromii_B	no	no	none
ntk_a_synuclein	M2222_bin84		var_biomarker ~ mars_age	0.00651729	0.00647804	1.00606	0.314388	99.33	0.67	2209159	d__Bacteria	p__Bacillota_A	c__Clostridia	o__Oscillospirales	f__Acutalibacteraceae	g__Ruminococcus_E	s__Ruminococcus_E bromii_B	no	no	none
ntk_a_synuclein	M2222_bin84		var_biomarker ~ apoe4	0.106367	0.0765354	1.38977	0.164598	99.33	0.67	2209159	d__Bacteria	p__Bacillota_A	c__Clostridia	o__Oscillospirales	f__Acutalibacteraceae	g__Ruminococcus_E	s__Ruminococcus_E bromii_B	no	no	none
ntk_a_synuclein	M2222_bin84		var_biomarker ~ ntk_table	0.215647	0.0848878	2.54037	0.0110734	99.33	0.67	2209159	d__Bacteria	p__Bacillota_A	c__Clostridia	o__Oscillospirales	f__Acutalibacteraceae	g__Ruminococcus_E	s__Ruminococcus_E bromii_B	no	no	none
ntk_a_synuclein	M2222_bin84		var_biomarker ~ bristol_type_1_7	0.0131563	0.0337407	0.389925	0.696592	99.33	0.67	2209159	d__Bacteria	p__Bacillota_A	c__Clostridia	o__Oscillospirales	f__Acutalibacteraceae	g__Ruminococcus_E	s__Ruminococcus_E bromii_B	no	no	none
ntk_a_synuclein	M2222_bin88		var_biomarker ~ var_mb	0.00558521	0.0382612	0.145976	0.88394	98.66	0	2907263	d__Bacteria	p__Bacillota_A	c__Clostridia	o__Lachnospirales	f__Lachnospiraceae	g__Butyribacter	s__Butyribacter sp003524945	no	yes	butyrate
ntk_a_synuclein	M2222_bin88		var_biomarker ~ sex	-0.0284452	0.0794742	-0.357917	0.720406	98.66	0	2907263	d__Bacteria	p__Bacillota_A	c__Clostridia	o__Lachnospirales	f__Lachnospiraceae	g__Butyribacter	s__Butyribacter sp003524945	no	yes	butyrate
ntk_a_synuclein	M2222_bin88		var_biomarker ~ var_mb_by_sex	0.058007	0.10996	0.527529	0.597826	98.66	0	2907263	d__Bacteria	p__Bacillota_A	c__Clostridia	o__Lachnospirales	f__Lachnospiraceae	g__Butyribacter	s__Butyribacter sp003524945	no	yes	butyrate
ntk_a_synuclein	M2222_bin88		var_biomarker ~ mars_age	0.00740285	0.00627133	1.18043	0.237831	98.66	0	2907263	d__Bacteria	p__Bacillota_A	c__Clostridia	o__Lachnospirales	f__Lachnospiraceae	g__Butyribacter	s__Butyribacter sp003524945	no	yes	butyrate
ntk_a_synuclein	M2222_bin88		var_biomarker ~ apoe4	0.11014	0.0772008	1.42667	0.153674	98.66	0	2907263	d__Bacteria	p__Bacillota_A	c__Clostridia	o__Lachnospirales	f__Lachnospiraceae	g__Butyribacter	s__Butyribacter sp003524945	no	yes	butyrate
ntk_a_synuclein	M2222_bin88		var_biomarker ~ ntk_table	0.214764	0.0875413	2.45329	0.0141557	98.66	0	2907263	d__Bacteria	p__Bacillota_A	c__Clostridia	o__Lachnospirales	f__Lachnospiraceae	g__Butyribacter	s__Butyribacter sp003524945	no	yes	butyrate
ntk_a_synuclein	M2222_bin88		var_biomarker ~ bristol_type_1_7	0.013367	0.0339385	0.393859	0.693685	98.66	0	2907263	d__Bacteria	p__Bacillota_A	c__Clostridia	o__Lachnospirales	f__Lachnospiraceae	g__Butyribacter	s__Butyribacter sp003524945	no	yes	butyrate
ntk_a_synuclein	M2223_bin107		var_biomarker ~ var_mb	-0.0222577	0.0271789	-0.818934	0.412824	96.64	0	1961448	d__Bacteria	p__Bacillota_A	c__Clostridia	o__Oscillospirales	f__Oscillospiraceae	g__ER4	s__ER4 sp000765235	no	no	none
ntk_a_synuclein	M2223_bin107		var_biomarker ~ sex	-0.0334072	0.083919	-0.398089	0.690565	96.64	0	1961448	d__Bacteria	p__Bacillota_A	c__Clostridia	o__Oscillospirales	f__Oscillospiraceae	g__ER4	s__ER4 sp000765235	no	no	none
ntk_a_synuclein	M2223_bin107		var_biomarker ~ var_mb_by_sex	0.0377722	0.0416008	0.907969	0.363895	96.64	0	1961448	d__Bacteria	p__Bacillota_A	c__Clostridia	o__Oscillospirales	f__Oscillospiraceae	g__ER4	s__ER4 sp000765235	no	no	none
ntk_a_synuclein	M2223_bin107		var_biomarker ~ mars_age	0.00629692	0.00632607	0.995391	0.319546	96.64	0	1961448	d__Bacteria	p__Bacillota_A	c__Clostridia	o__Oscillospirales	f__Oscillospiraceae	g__ER4	s__ER4 sp000765235	no	no	none
ntk_a_synuclein	M2223_bin107		var_biomarker ~ apoe4	0.0991956	0.0768583	1.29063	0.196832	96.64	0	1961448	d__Bacteria	p__Bacillota_A	c__Clostridia	o__Oscillospirales	f__Oscillospiraceae	g__ER4	s__ER4 sp000765235	no	no	none
ntk_a_synuclein	M2223_bin107		var_biomarker ~ ntk_table	0.218285	0.0837582	2.60613	0.00915712	96.64	0	1961448	d__Bacteria	p__Bacillota_A	c__Clostridia	o__Oscillospirales	f__Oscillospiraceae	g__ER4	s__ER4 sp000765235	no	no	none
ntk_a_synuclein	M2223_bin107		var_biomarker ~ bristol_type_1_7	0.0140792	0.0339244	0.415017	0.67813	96.64	0	1961448	d__Bacteria	p__Bacillota_A	c__Clostridia	o__Oscillospirales	f__Oscillospiraceae	g__ER4	s__ER4 sp000765235	no	no	none
ntk_a_synuclein	M2223_bin111		var_biomarker ~ var_mb	0.0160661	0.0288594	0.556704	0.57773	98.22	0	3366137	d__Bacteria	p__Desulfobacterota	c__Desulfovibrionia	o__Desulfovibrionales	f__Desulfovibrionaceae	g__Desulfovibrio	s__Desulfovibrio fairfieldensis	no	no	none
ntk_a_synuclein	M2223_bin111		var_biomarker ~ sex	-0.0372008	0.190908	-0.194862	0.845501	98.22	0	3366137	d__Bacteria	p__Desulfobacterota	c__Desulfovibrionia	o__Desulfovibrionales	f__Desulfovibrionaceae	g__Desulfovibrio	s__Desulfovibrio fairfieldensis	no	no	none
ntk_a_synuclein	M2223_bin111		var_biomarker ~ var_mb_by_sex	-4.54753e-05	0.0478296	-0.000950778	0.999241	98.22	0	3366137	d__Bacteria	p__Desulfobacterota	c__Desulfovibrionia	o__Desulfovibrionales	f__Desulfovibrionaceae	g__Desulfovibrio	s__Desulfovibrio fairfieldensis	no	no	none
ntk_a_synuclein	M2223_bin111		var_biomarker ~ mars_age	0.00681733	0.00637677	1.06909	0.28503	98.22	0	3366137	d__Bacteria	p__Desulfobacterota	c__Desulfovibrionia	o__Desulfovibrionales	f__Desulfovibrionaceae	g__Desulfovibrio	s__Desulfovibrio fairfieldensis	no	no	none
ntk_a_synuclein	M2223_bin111		var_biomarker ~ apoe4	0.110205	0.0786547	1.40113	0.161176	98.22	0	3366137	d__Bacteria	p__Desulfobacterota	c__Desulfovibrionia	o__Desulfovibrionales	f__Desulfovibrionaceae	g__Desulfovibrio	s__Desulfovibrio fairfieldensis	no	no	none
ntk_a_synuclein	M2223_bin111		var_biomarker ~ ntk_table	0.218947	0.0871842	2.51131	0.0120283	98.22	0	3366137	d__Bacteria	p__Desulfobacterota	c__Desulfovibrionia	o__Desulfovibrionales	f__Desulfovibrionaceae	g__Desulfovibrio	s__Desulfovibrio fairfieldensis	no	no	none
ntk_a_synuclein	M2223_bin111		var_biomarker ~ bristol_type_1_7	0.0185389	0.033137	0.559462	0.575846	98.22	0	3366137	d__Bacteria	p__Desulfobacterota	c__Desulfovibrionia	o__Desulfovibrionales	f__Desulfovibrionaceae	g__Desulfovibrio	s__Desulfovibrio fairfieldensis	no	no	none
ntk_a_synuclein	M2223_bin113		var_biomarker ~ var_mb	-0.00302332	0.0194832	-0.155176	0.876682	98.68	0.38	2776176	d__Bacteria	p__Bacteroidota	c__Bacteroidia	o__Bacteroidales	f__Muribaculaceae	g__UBA7173	s__UBA7173 sp900545955	yes	no	propionate
ntk_a_synuclein	M2223_bin113		var_biomarker ~ sex	0.0593401	0.189998	0.31232	0.754798	98.68	0.38	2776176	d__Bacteria	p__Bacteroidota	c__Bacteroidia	o__Bacteroidales	f__Muribaculaceae	g__UBA7173	s__UBA7173 sp900545955	yes	no	propionate
ntk_a_synuclein	M2223_bin113		var_biomarker ~ var_mb_by_sex	0.0211502	0.0331714	0.637604	0.523732	98.68	0.38	2776176	d__Bacteria	p__Bacteroidota	c__Bacteroidia	o__Bacteroidales	f__Muribaculaceae	g__UBA7173	s__UBA7173 sp900545955	yes	no	propionate
ntk_a_synuclein	M2223_bin113		var_biomarker ~ mars_age	0.00684073	0.00615216	1.11192	0.266171	98.68	0.38	2776176	d__Bacteria	p__Bacteroidota	c__Bacteroidia	o__Bacteroidales	f__Muribaculaceae	g__UBA7173	s__UBA7173 sp900545955	yes	no	propionate
ntk_a_synuclein	M2223_bin113		var_biomarker ~ apoe4	0.112243	0.0772462	1.45306	0.146208	98.68	0.38	2776176	d__Bacteria	p__Bacteroidota	c__Bacteroidia	o__Bacteroidales	f__Muribaculaceae	g__UBA7173	s__UBA7173 sp900545955	yes	no	propionate
ntk_a_synuclein	M2223_bin113		var_biomarker ~ ntk_table	0.208479	0.0850781	2.45044	0.0142683	98.68	0.38	2776176	d__Bacteria	p__Bacteroidota	c__Bacteroidia	o__Bacteroidales	f__Muribaculaceae	g__UBA7173	s__UBA7173 sp900545955	yes	no	propionate
ntk_a_synuclein	M2223_bin113		var_biomarker ~ bristol_type_1_7	0.0162331	0.0328363	0.494365	0.621048	98.68	0.38	2776176	d__Bacteria	p__Bacteroidota	c__Bacteroidia	o__Bacteroidales	f__Muribaculaceae	g__UBA7173	s__UBA7173 sp900545955	yes	no	propionate
ntk_a_synuclein	M2223_bin122		var_biomarker ~ var_mb	0.00556029	0.0699143	0.07953	0.936611	96.64	0	3114704	d__Bacteria	p__Bacillota_A	c__Clostridia	o__Lachnospirales	f__Lachnospiraceae	g__UBA2821	s__	no	yes	butyrate
ntk_a_synuclein	M2223_bin122		var_biomarker ~ sex	-0.081299	0.182691	-0.445009	0.656314	96.64	0	3114704	d__Bacteria	p__Bacillota_A	c__Clostridia	o__Lachnospirales	f__Lachnospiraceae	g__UBA2821	s__	no	yes	butyrate
ntk_a_synuclein	M2223_bin122		var_biomarker ~ var_mb_by_sex	0.0230685	0.0953659	0.241895	0.808862	96.64	0	3114704	d__Bacteria	p__Bacillota_A	c__Clostridia	o__Lachnospirales	f__Lachnospiraceae	g__UBA2821	s__	no	yes	butyrate
ntk_a_synuclein	M2223_bin122		var_biomarker ~ mars_age	0.00670403	0.00617837	1.08508	0.277886	96.64	0	3114704	d__Bacteria	p__Bacillota_A	c__Clostridia	o__Lachnospirales	f__Lachnospiraceae	g__UBA2821	s__	no	yes	butyrate
ntk_a_synuclein	M2223_bin122		var_biomarker ~ apoe4	0.104837	0.077659	1.34997	0.177026	96.64	0	3114704	d__Bacteria	p__Bacillota_A	c__Clostridia	o__Lachnospirales	f__Lachnospiraceae	g__UBA2821	s__	no	yes	butyrate
ntk_a_synuclein	M2223_bin122		var_biomarker ~ ntk_table	0.216595	0.087163	2.48494	0.0129572	96.64	0	3114704	d__Bacteria	p__Bacillota_A	c__Clostridia	o__Lachnospirales	f__Lachnospiraceae	g__UBA2821	s__	no	yes	butyrate
ntk_a_synuclein	M2223_bin122		var_biomarker ~ bristol_type_1_7	0.0155583	0.0338653	0.459417	0.645935	96.64	0	3114704	d__Bacteria	p__Bacillota_A	c__Clostridia	o__Lachnospirales	f__Lachnospiraceae	g__UBA2821	s__	no	yes	butyrate
ntk_a_synuclein	M2223_bin141		var_biomarker ~ var_mb	-0.0224709	0.0306564	-0.732992	0.463564	97.55	0.81	1486471	d__Bacteria	p__Bacillota_A	c__Clostridia	o__Christensenellales	f__CAG-917	g__CAG-349	s__CAG-349 sp001940895	no	no	none
ntk_a_synuclein	M2223_bin141		var_biomarker ~ sex	0.0473035	0.20678	0.228762	0.819054	97.55	0.81	1486471	d__Bacteria	p__Bacillota_A	c__Clostridia	o__Christensenellales	f__CAG-917	g__CAG-349	s__CAG-349 sp001940895	no	no	none
ntk_a_synuclein	M2223_bin141		var_biomarker ~ var_mb_by_sex	0.019223	0.0389041	0.494114	0.621226	97.55	0.81	1486471	d__Bacteria	p__Bacillota_A	c__Clostridia	o__Christensenellales	f__CAG-917	g__CAG-349	s__CAG-349 sp001940895	no	no	none
ntk_a_synuclein	M2223_bin141		var_biomarker ~ mars_age	0.00721133	0.00625187	1.15347	0.248719	97.55	0.81	1486471	d__Bacteria	p__Bacillota_A	c__Clostridia	o__Christensenellales	f__CAG-917	g__CAG-349	s__CAG-349 sp001940895	no	no	none
ntk_a_synuclein	M2223_bin141		var_biomarker ~ apoe4	0.0948382	0.0746157	1.27102	0.203721	97.55	0.81	1486471	d__Bacteria	p__Bacillota_A	c__Clostridia	o__Christensenellales	f__CAG-917	g__CAG-349	s__CAG-349 sp001940895	no	no	none
ntk_a_synuclein	M2223_bin141		var_biomarker ~ ntk_table	0.220022	0.0858438	2.56305	0.0103756	97.55	0.81	1486471	d__Bacteria	p__Bacillota_A	c__Clostridia	o__Christensenellales	f__CAG-917	g__CAG-349	s__CAG-349 sp001940895	no	no	none
ntk_a_synuclein	M2223_bin141		var_biomarker ~ bristol_type_1_7	0.013103	0.0346145	0.37854	0.705029	97.55	0.81	1486471	d__Bacteria	p__Bacillota_A	c__Clostridia	o__Christensenellales	f__CAG-917	g__CAG-349	s__CAG-349 sp001940895	no	no	none
ntk_a_synuclein	M2223_bin156		var_biomarker ~ var_mb	-0.0556262	0.0412435	-1.34873	0.177424	97.28	0	2402961	d__Bacteria	p__Bacillota_A	c__Clostridia	o__Oscillospirales	f__Ruminococcaceae	g__Gemmiger	s__Gemmiger formicilis	no	no	none
ntk_a_synuclein	M2223_bin156		var_biomarker ~ sex	0.0114234	0.113555	0.100598	0.91987	97.28	0	2402961	d__Bacteria	p__Bacillota_A	c__Clostridia	o__Oscillospirales	f__Ruminococcaceae	g__Gemmiger	s__Gemmiger formicilis	no	no	none
ntk_a_synuclein	M2223_bin156		var_biomarker ~ var_mb_by_sex	-0.0416881	0.0607456	-0.686273	0.492541	97.28	0	2402961	d__Bacteria	p__Bacillota_A	c__Clostridia	o__Oscillospirales	f__Ruminococcaceae	g__Gemmiger	s__Gemmiger formicilis	no	no	none
ntk_a_synuclein	M2223_bin156		var_biomarker ~ mars_age	0.00486225	0.00628667	0.773422	0.439273	97.28	0	2402961	d__Bacteria	p__Bacillota_A	c__Clostridia	o__Oscillospirales	f__Ruminococcaceae	g__Gemmiger	s__Gemmiger formicilis	no	no	none
ntk_a_synuclein	M2223_bin156		var_biomarker ~ apoe4	0.10452	0.0749608	1.39433	0.163219	97.28	0	2402961	d__Bacteria	p__Bacillota_A	c__Clostridia	o__Oscillospirales	f__Ruminococcaceae	g__Gemmiger	s__Gemmiger formicilis	no	no	none
ntk_a_synuclein	M2223_bin156		var_biomarker ~ ntk_table	0.248912	0.0900509	2.76412	0.00570757	97.28	0	2402961	d__Bacteria	p__Bacillota_A	c__Clostridia	o__Oscillospirales	f__Ruminococcaceae	g__Gemmiger	s__Gemmiger formicilis	no	no	none
ntk_a_synuclein	M2223_bin156		var_biomarker ~ bristol_type_1_7	0.0167526	0.033478	0.500404	0.616791	97.28	0	2402961	d__Bacteria	p__Bacillota_A	c__Clostridia	o__Oscillospirales	f__Ruminococcaceae	g__Gemmiger	s__Gemmiger formicilis	no	no	none
ntk_a_synuclein	M2223_bin160		var_biomarker ~ var_mb	-0.0705341	0.0324061	-2.17657	0.0295128	93.65	0	2075496	d__Bacteria	p__Bacillota_A	c__Clostridia	o__Oscillospirales	f__Oscillospiraceae	g__Faecousia	s__	no	no	none
ntk_a_synuclein	M2223_bin160		var_biomarker ~ sex	0.0473231	0.0988306	0.478831	0.632059	93.65	0	2075496	d__Bacteria	p__Bacillota_A	c__Clostridia	o__Oscillospirales	f__Oscillospiraceae	g__Faecousia	s__	no	no	none
ntk_a_synuclein	M2223_bin160		var_biomarker ~ var_mb_by_sex	0.126346	0.0621642	2.03246	0.0421073	93.65	0	2075496	d__Bacteria	p__Bacillota_A	c__Clostridia	o__Oscillospirales	f__Oscillospiraceae	g__Faecousia	s__	no	no	none
ntk_a_synuclein	M2223_bin160		var_biomarker ~ mars_age	0.00588303	0.00616973	0.95353	0.340322	93.65	0	2075496	d__Bacteria	p__Bacillota_A	c__Clostridia	o__Oscillospirales	f__Oscillospiraceae	g__Faecousia	s__	no	no	none
ntk_a_synuclein	M2223_bin160		var_biomarker ~ apoe4	0.0893848	0.076145	1.17388	0.240444	93.65	0	2075496	d__Bacteria	p__Bacillota_A	c__Clostridia	o__Oscillospirales	f__Oscillospiraceae	g__Faecousia	s__	no	no	none
ntk_a_synuclein	M2223_bin160		var_biomarker ~ ntk_table	0.222136	0.0847496	2.62109	0.00876501	93.65	0	2075496	d__Bacteria	p__Bacillota_A	c__Clostridia	o__Oscillospirales	f__Oscillospiraceae	g__Faecousia	s__	no	no	none
ntk_a_synuclein	M2223_bin160		var_biomarker ~ bristol_type_1_7	0.0122464	0.0331961	0.368911	0.712194	93.65	0	2075496	d__Bacteria	p__Bacillota_A	c__Clostridia	o__Oscillospirales	f__Oscillospiraceae	g__Faecousia	s__	no	no	none
ntk_a_synuclein	M2223_bin25		var_biomarker ~ var_mb	-0.075875	0.0567507	-1.33699	0.181227	93.29	0.02	1960506	d__Bacteria	p__Bacillota_A	c__Clostridia	o__Oscillospirales	f__Oscillospiraceae	g__Dysosmobacter	s__Dysosmobacter sp001916835	no	no	none
ntk_a_synuclein	M2223_bin25		var_biomarker ~ sex	-0.0992548	0.0858668	-1.15592	0.247715	93.29	0.02	1960506	d__Bacteria	p__Bacillota_A	c__Clostridia	o__Oscillospirales	f__Oscillospiraceae	g__Dysosmobacter	s__Dysosmobacter sp001916835	no	no	none
ntk_a_synuclein	M2223_bin25		var_biomarker ~ var_mb_by_sex	0.111411	0.0910448	1.22369	0.221069	93.29	0.02	1960506	d__Bacteria	p__Bacillota_A	c__Clostridia	o__Oscillospirales	f__Oscillospiraceae	g__Dysosmobacter	s__Dysosmobacter sp001916835	no	no	none
ntk_a_synuclein	M2223_bin25		var_biomarker ~ mars_age	0.00623047	0.00622764	1.00045	0.317091	93.29	0.02	1960506	d__Bacteria	p__Bacillota_A	c__Clostridia	o__Oscillospirales	f__Oscillospiraceae	g__Dysosmobacter	s__Dysosmobacter sp001916835	no	no	none
ntk_a_synuclein	M2223_bin25		var_biomarker ~ apoe4	0.104971	0.0775377	1.35381	0.175798	93.29	0.02	1960506	d__Bacteria	p__Bacillota_A	c__Clostridia	o__Oscillospirales	f__Oscillospiraceae	g__Dysosmobacter	s__Dysosmobacter sp001916835	no	no	none
ntk_a_synuclein	M2223_bin25		var_biomarker ~ ntk_table	0.230959	0.0866549	2.66527	0.00769257	93.29	0.02	1960506	d__Bacteria	p__Bacillota_A	c__Clostridia	o__Oscillospirales	f__Oscillospiraceae	g__Dysosmobacter	s__Dysosmobacter sp001916835	no	no	none
ntk_a_synuclein	M2223_bin25		var_biomarker ~ bristol_type_1_7	0.0157182	0.0330655	0.475366	0.634526	93.29	0.02	1960506	d__Bacteria	p__Bacillota_A	c__Clostridia	o__Oscillospirales	f__Oscillospiraceae	g__Dysosmobacter	s__Dysosmobacter sp001916835	no	no	none
ntk_a_synuclein	M2223_bin36		var_biomarker ~ var_mb	-0.0353164	0.0354815	-0.995347	0.319568	90.6	0.67	2104356	d__Bacteria	p__Bacillota_A	c__Clostridia	o__Oscillospirales	f__Oscillospiraceae	g__Vescimonas	s__Vescimonas sp001916855	no	no	none
ntk_a_synuclein	M2223_bin36		var_biomarker ~ sex	-0.0489836	0.0759507	-0.644939	0.518967	90.6	0.67	2104356	d__Bacteria	p__Bacillota_A	c__Clostridia	o__Oscillospirales	f__Oscillospiraceae	g__Vescimonas	s__Vescimonas sp001916855	no	no	none
ntk_a_synuclein	M2223_bin36		var_biomarker ~ var_mb_by_sex	0.0205919	0.0625681	0.329112	0.742071	90.6	0.67	2104356	d__Bacteria	p__Bacillota_A	c__Clostridia	o__Oscillospirales	f__Oscillospiraceae	g__Vescimonas	s__Vescimonas sp001916855	no	no	none
ntk_a_synuclein	M2223_bin36		var_biomarker ~ mars_age	0.00667734	0.0061136	1.09221	0.274741	90.6	0.67	2104356	d__Bacteria	p__Bacillota_A	c__Clostridia	o__Oscillospirales	f__Oscillospiraceae	g__Vescimonas	s__Vescimonas sp001916855	no	no	none
ntk_a_synuclein	M2223_bin36		var_biomarker ~ apoe4	0.108988	0.0775311	1.40574	0.159802	90.6	0.67	2104356	d__Bacteria	p__Bacillota_A	c__Clostridia	o__Oscillospirales	f__Oscillospiraceae	g__Vescimonas	s__Vescimonas sp001916855	no	no	none
ntk_a_synuclein	M2223_bin36		var_biomarker ~ ntk_table	0.223458	0.0907795	2.46155	0.013834	90.6	0.67	2104356	d__Bacteria	p__Bacillota_A	c__Clostridia	o__Oscillospirales	f__Oscillospiraceae	g__Vescimonas	s__Vescimonas sp001916855	no	no	none
ntk_a_synuclein	M2223_bin36		var_biomarker ~ bristol_type_1_7	0.0106827	0.0337128	0.316873	0.75134	90.6	0.67	2104356	d__Bacteria	p__Bacillota_A	c__Clostridia	o__Oscillospirales	f__Oscillospiraceae	g__Vescimonas	s__Vescimonas sp001916855	no	no	none
ntk_a_synuclein	M2223_bin44		var_biomarker ~ var_mb	0.00471548	0.0498466	0.0945997	0.924633	96.68	0.7	2633267	d__Bacteria	p__Bacillota_A	c__Clostridia	o__UBA1212	f__UBA1255	g__Egerieisoma	s__Egerieisoma sp900552695	no	no	none
ntk_a_synuclein	M2223_bin44		var_biomarker ~ sex	-0.189225	0.131246	-1.44176	0.14937	96.68	0.7	2633267	d__Bacteria	p__Bacillota_A	c__Clostridia	o__UBA1212	f__UBA1255	g__Egerieisoma	s__Egerieisoma sp900552695	no	no	none
ntk_a_synuclein	M2223_bin44		var_biomarker ~ var_mb_by_sex	0.121138	0.0851039	1.42341	0.154618	96.68	0.7	2633267	d__Bacteria	p__Bacillota_A	c__Clostridia	o__UBA1212	f__UBA1255	g__Egerieisoma	s__Egerieisoma sp900552695	no	no	none
ntk_a_synuclein	M2223_bin44		var_biomarker ~ mars_age	0.00665959	0.00618534	1.07667	0.281626	96.68	0.7	2633267	d__Bacteria	p__Bacillota_A	c__Clostridia	o__UBA1212	f__UBA1255	g__Egerieisoma	s__Egerieisoma sp900552695	no	no	none
ntk_a_synuclein	M2223_bin44		var_biomarker ~ apoe4	0.0990859	0.0763809	1.29726	0.194542	96.68	0.7	2633267	d__Bacteria	p__Bacillota_A	c__Clostridia	o__UBA1212	f__UBA1255	g__Egerieisoma	s__Egerieisoma sp900552695	no	no	none
ntk_a_synuclein	M2223_bin44		var_biomarker ~ ntk_table	0.217909	0.0855131	2.54825	0.0108264	96.68	0.7	2633267	d__Bacteria	p__Bacillota_A	c__Clostridia	o__UBA1212	f__UBA1255	g__Egerieisoma	s__Egerieisoma sp900552695	no	no	none
ntk_a_synuclein	M2223_bin44		var_biomarker ~ bristol_type_1_7	0.0148747	0.0340818	0.436442	0.662516	96.68	0.7	2633267	d__Bacteria	p__Bacillota_A	c__Clostridia	o__UBA1212	f__UBA1255	g__Egerieisoma	s__Egerieisoma sp900552695	no	no	none
ntk_a_synuclein	M2223_bin5		var_biomarker ~ var_mb	-0.0527984	0.0474886	-1.11181	0.26622	98.73	0.63	2851594	d__Bacteria	p__Bacillota_A	c__Clostridia	o__Lachnospirales	f__Lachnospiraceae	g__Ventrimonas	s__Ventrimonas sp003478505	no	no	none
ntk_a_synuclein	M2223_bin5		var_biomarker ~ sex	-0.118001	0.138248	-0.853548	0.393355	98.73	0.63	2851594	d__Bacteria	p__Bacillota_A	c__Clostridia	o__Lachnospirales	f__Lachnospiraceae	g__Ventrimonas	s__Ventrimonas sp003478505	no	no	none
ntk_a_synuclein	M2223_bin5		var_biomarker ~ var_mb_by_sex	0.0451387	0.0601912	0.749921	0.453302	98.73	0.63	2851594	d__Bacteria	p__Bacillota_A	c__Clostridia	o__Lachnospirales	f__Lachnospiraceae	g__Ventrimonas	s__Ventrimonas sp003478505	no	no	none
ntk_a_synuclein	M2223_bin5		var_biomarker ~ mars_age	0.00636983	0.00642815	0.990928	0.321721	98.73	0.63	2851594	d__Bacteria	p__Bacillota_A	c__Clostridia	o__Lachnospirales	f__Lachnospiraceae	g__Ventrimonas	s__Ventrimonas sp003478505	no	no	none
ntk_a_synuclein	M2223_bin5		var_biomarker ~ apoe4	0.113615	0.07579	1.49908	0.133852	98.73	0.63	2851594	d__Bacteria	p__Bacillota_A	c__Clostridia	o__Lachnospirales	f__Lachnospiraceae	g__Ventrimonas	s__Ventrimonas sp003478505	no	no	none
ntk_a_synuclein	M2223_bin5		var_biomarker ~ ntk_table	0.215839	0.085261	2.53151	0.0113573	98.73	0.63	2851594	d__Bacteria	p__Bacillota_A	c__Clostridia	o__Lachnospirales	f__Lachnospiraceae	g__Ventrimonas	s__Ventrimonas sp003478505	no	no	none
ntk_a_synuclein	M2223_bin5		var_biomarker ~ bristol_type_1_7	0.0285619	0.0325899	0.876406	0.38081	98.73	0.63	2851594	d__Bacteria	p__Bacillota_A	c__Clostridia	o__Lachnospirales	f__Lachnospiraceae	g__Ventrimonas	s__Ventrimonas sp003478505	no	no	none
ntk_a_synuclein	M2223_bin52		var_biomarker ~ var_mb	-0.0229301	0.0287472	-0.797647	0.425075	92.46	0	1622979	d__Bacteria	p__Bacillota_A	c__Clostridia	o__Oscillospirales	f__CAG-382	g__Woodwardibium	s__Woodwardibium sp900754535	no	no	none
ntk_a_synuclein	M2223_bin52		var_biomarker ~ sex	0.102628	0.167977	0.610964	0.541223	92.46	0	1622979	d__Bacteria	p__Bacillota_A	c__Clostridia	o__Oscillospirales	f__CAG-382	g__Woodwardibium	s__Woodwardibium sp900754535	no	no	none
ntk_a_synuclein	M2223_bin52		var_biomarker ~ var_mb_by_sex	0.0554407	0.0567006	0.977781	0.328183	92.46	0	1622979	d__Bacteria	p__Bacillota_A	c__Clostridia	o__Oscillospirales	f__CAG-382	g__Woodwardibium	s__Woodwardibium sp900754535	no	no	none
ntk_a_synuclein	M2223_bin52		var_biomarker ~ mars_age	0.00585188	0.00616858	0.948659	0.342794	92.46	0	1622979	d__Bacteria	p__Bacillota_A	c__Clostridia	o__Oscillospirales	f__CAG-382	g__Woodwardibium	s__Woodwardibium sp900754535	no	no	none
ntk_a_synuclein	M2223_bin52		var_biomarker ~ apoe4	0.0972929	0.0775712	1.25424	0.209754	92.46	0	1622979	d__Bacteria	p__Bacillota_A	c__Clostridia	o__Oscillospirales	f__CAG-382	g__Woodwardibium	s__Woodwardibium sp900754535	no	no	none
ntk_a_synuclein	M2223_bin52		var_biomarker ~ ntk_table	0.22156	0.086079	2.57391	0.0100557	92.46	0	1622979	d__Bacteria	p__Bacillota_A	c__Clostridia	o__Oscillospirales	f__CAG-382	g__Woodwardibium	s__Woodwardibium sp900754535	no	no	none
ntk_a_synuclein	M2223_bin52		var_biomarker ~ bristol_type_1_7	0.0174643	0.0360857	0.483968	0.628408	92.46	0	1622979	d__Bacteria	p__Bacillota_A	c__Clostridia	o__Oscillospirales	f__CAG-382	g__Woodwardibium	s__Woodwardibium sp900754535	no	no	none
ntk_a_synuclein	M2223_bin54		var_biomarker ~ var_mb	-0.0304136	0.0288715	-1.05341	0.292152	99.19	0.27	1753619	d__Bacteria	p__Bacillota_A	c__Clostridia	o__Christensenellales	f__CAG-138	g__SFEL01	s__SFEL01 sp004557245	no	no	none
ntk_a_synuclein	M2223_bin54		var_biomarker ~ sex	-0.0435269	0.075073	-0.579795	0.562053	99.19	0.27	1753619	d__Bacteria	p__Bacillota_A	c__Clostridia	o__Christensenellales	f__CAG-138	g__SFEL01	s__SFEL01 sp004557245	no	no	none
ntk_a_synuclein	M2223_bin54		var_biomarker ~ var_mb_by_sex	0.0527401	0.041452	1.27232	0.203261	99.19	0.27	1753619	d__Bacteria	p__Bacillota_A	c__Clostridia	o__Christensenellales	f__CAG-138	g__SFEL01	s__SFEL01 sp004557245	no	no	none
ntk_a_synuclein	M2223_bin54		var_biomarker ~ mars_age	0.00624276	0.00621194	1.00496	0.314916	99.19	0.27	1753619	d__Bacteria	p__Bacillota_A	c__Clostridia	o__Christensenellales	f__CAG-138	g__SFEL01	s__SFEL01 sp004557245	no	no	none
ntk_a_synuclein	M2223_bin54		var_biomarker ~ apoe4	0.0989206	0.0754758	1.31063	0.189984	99.19	0.27	1753619	d__Bacteria	p__Bacillota_A	c__Clostridia	o__Christensenellales	f__CAG-138	g__SFEL01	s__SFEL01 sp004557245	no	no	none
ntk_a_synuclein	M2223_bin54		var_biomarker ~ ntk_table	0.215543	0.0856823	2.51561	0.0118826	99.19	0.27	1753619	d__Bacteria	p__Bacillota_A	c__Clostridia	o__Christensenellales	f__CAG-138	g__SFEL01	s__SFEL01 sp004557245	no	no	none
ntk_a_synuclein	M2223_bin54		var_biomarker ~ bristol_type_1_7	0.00885643	0.0349236	0.253594	0.799809	99.19	0.27	1753619	d__Bacteria	p__Bacillota_A	c__Clostridia	o__Christensenellales	f__CAG-138	g__SFEL01	s__SFEL01 sp004557245	no	no	none
ntk_a_synuclein	M2223_bin59		var_biomarker ~ var_mb	-0.0603516	0.0461003	-1.30914	0.190488	98.3	0.13	2740381	d__Bacteria	p__Bacteroidota	c__Bacteroidia	o__Bacteroidales	f__Muribaculaceae	g__JAJPXC01	s__	yes	no	propionate
ntk_a_synuclein	M2223_bin59		var_biomarker ~ sex	0.192158	0.160598	1.19651	0.231496	98.3	0.13	2740381	d__Bacteria	p__Bacteroidota	c__Bacteroidia	o__Bacteroidales	f__Muribaculaceae	g__JAJPXC01	s__	yes	no	propionate
ntk_a_synuclein	M2223_bin59		var_biomarker ~ var_mb_by_sex	0.114211	0.0735423	1.553	0.120422	98.3	0.13	2740381	d__Bacteria	p__Bacteroidota	c__Bacteroidia	o__Bacteroidales	f__Muribaculaceae	g__JAJPXC01	s__	yes	no	propionate
ntk_a_synuclein	M2223_bin59		var_biomarker ~ mars_age	0.00684668	0.00603496	1.1345	0.256583	98.3	0.13	2740381	d__Bacteria	p__Bacteroidota	c__Bacteroidia	o__Bacteroidales	f__Muribaculaceae	g__JAJPXC01	s__	yes	no	propionate
ntk_a_synuclein	M2223_bin59		var_biomarker ~ apoe4	0.105881	0.0773818	1.3683	0.17122	98.3	0.13	2740381	d__Bacteria	p__Bacteroidota	c__Bacteroidia	o__Bacteroidales	f__Muribaculaceae	g__JAJPXC01	s__	yes	no	propionate
ntk_a_synuclein	M2223_bin59		var_biomarker ~ ntk_table	0.226747	0.0864443	2.62304	0.00871502	98.3	0.13	2740381	d__Bacteria	p__Bacteroidota	c__Bacteroidia	o__Bacteroidales	f__Muribaculaceae	g__JAJPXC01	s__	yes	no	propionate
ntk_a_synuclein	M2223_bin59		var_biomarker ~ bristol_type_1_7	0.021533	0.0324176	0.664239	0.506537	98.3	0.13	2740381	d__Bacteria	p__Bacteroidota	c__Bacteroidia	o__Bacteroidales	f__Muribaculaceae	g__JAJPXC01	s__	yes	no	propionate
ntk_a_synuclein	M2223_bin62		var_biomarker ~ var_mb	-0.0373357	0.0440237	-0.848082	0.396392	93.75	0.12	1721440	d__Bacteria	p__Actinomycetota	c__Coriobacteriia	o__Coriobacteriales	f__Eggerthellaceae	g__Anaerotardibacter	s__	no	no	none
ntk_a_synuclein	M2223_bin62		var_biomarker ~ sex	-0.181864	0.170244	-1.06826	0.285404	93.75	0.12	1721440	d__Bacteria	p__Actinomycetota	c__Coriobacteriia	o__Coriobacteriales	f__Eggerthellaceae	g__Anaerotardibacter	s__	no	no	none
ntk_a_synuclein	M2223_bin62		var_biomarker ~ var_mb_by_sex	-0.0680847	0.0772936	-0.880858	0.378394	93.75	0.12	1721440	d__Bacteria	p__Actinomycetota	c__Coriobacteriia	o__Coriobacteriales	f__Eggerthellaceae	g__Anaerotardibacter	s__	no	no	none
ntk_a_synuclein	M2223_bin62		var_biomarker ~ mars_age	0.00538371	0.00632125	0.851684	0.394389	93.75	0.12	1721440	d__Bacteria	p__Actinomycetota	c__Coriobacteriia	o__Coriobacteriales	f__Eggerthellaceae	g__Anaerotardibacter	s__	no	no	none
ntk_a_synuclein	M2223_bin62		var_biomarker ~ apoe4	0.104531	0.0757693	1.3796	0.16771	93.75	0.12	1721440	d__Bacteria	p__Actinomycetota	c__Coriobacteriia	o__Coriobacteriales	f__Eggerthellaceae	g__Anaerotardibacter	s__	no	no	none
ntk_a_synuclein	M2223_bin62		var_biomarker ~ ntk_table	0.228513	0.0862093	2.65067	0.00803314	93.75	0.12	1721440	d__Bacteria	p__Actinomycetota	c__Coriobacteriia	o__Coriobacteriales	f__Eggerthellaceae	g__Anaerotardibacter	s__	no	no	none
ntk_a_synuclein	M2223_bin62		var_biomarker ~ bristol_type_1_7	0.00870153	0.0346349	0.251236	0.801632	93.75	0.12	1721440	d__Bacteria	p__Actinomycetota	c__Coriobacteriia	o__Coriobacteriales	f__Eggerthellaceae	g__Anaerotardibacter	s__	no	no	none
ntk_a_synuclein	M2223_bin65		var_biomarker ~ var_mb	0.0475845	0.0481564	0.988124	0.323092	97.99	0.34	2471253	d__Bacteria	p__Bacillota_A	c__Clostridia	o__Oscillospirales	f__Acutalibacteraceae	g__	s__	no	no	none
ntk_a_synuclein	M2223_bin65		var_biomarker ~ sex	0.0174704	0.11801	0.148041	0.88231	97.99	0.34	2471253	d__Bacteria	p__Bacillota_A	c__Clostridia	o__Oscillospirales	f__Acutalibacteraceae	g__	s__	no	no	none
ntk_a_synuclein	M2223_bin65		var_biomarker ~ var_mb_by_sex	0.0261793	0.0635776	0.41177	0.680508	97.99	0.34	2471253	d__Bacteria	p__Bacillota_A	c__Clostridia	o__Oscillospirales	f__Acutalibacteraceae	g__	s__	no	no	none
ntk_a_synuclein	M2223_bin65		var_biomarker ~ mars_age	0.00457018	0.00659947	0.692507	0.488619	97.99	0.34	2471253	d__Bacteria	p__Bacillota_A	c__Clostridia	o__Oscillospirales	f__Acutalibacteraceae	g__	s__	no	no	none
ntk_a_synuclein	M2223_bin65		var_biomarker ~ apoe4	0.118352	0.0788778	1.50045	0.133499	97.99	0.34	2471253	d__Bacteria	p__Bacillota_A	c__Clostridia	o__Oscillospirales	f__Acutalibacteraceae	g__	s__	no	no	none
ntk_a_synuclein	M2223_bin65		var_biomarker ~ ntk_table	0.213347	0.0851129	2.50663	0.0121888	97.99	0.34	2471253	d__Bacteria	p__Bacillota_A	c__Clostridia	o__Oscillospirales	f__Acutalibacteraceae	g__	s__	no	no	none
ntk_a_synuclein	M2223_bin65		var_biomarker ~ bristol_type_1_7	0.0316227	0.036042	0.877385	0.380277	97.99	0.34	2471253	d__Bacteria	p__Bacillota_A	c__Clostridia	o__Oscillospirales	f__Acutalibacteraceae	g__	s__	no	no	none
ntk_a_synuclein	M2223_bin71		var_biomarker ~ var_mb	-0.0545228	0.0332856	-1.63803	0.101416	95.05	0	2194092	d__Bacteria	p__Bacillota_A	c__Clostridia	o__Oscillospirales	f__Butyricicoccaceae	g__Butyricicoccus_A	s__	no	no	none
ntk_a_synuclein	M2223_bin71		var_biomarker ~ sex	0.00911789	0.0899206	0.101399	0.919233	95.05	0	2194092	d__Bacteria	p__Bacillota_A	c__Clostridia	o__Oscillospirales	f__Butyricicoccaceae	g__Butyricicoccus_A	s__	no	no	none
ntk_a_synuclein	M2223_bin71		var_biomarker ~ var_mb_by_sex	0.0745754	0.0582237	1.28084	0.200249	95.05	0	2194092	d__Bacteria	p__Bacillota_A	c__Clostridia	o__Oscillospirales	f__Butyricicoccaceae	g__Butyricicoccus_A	s__	no	no	none
ntk_a_synuclein	M2223_bin71		var_biomarker ~ mars_age	0.00451452	0.00685431	0.65864	0.510127	95.05	0	2194092	d__Bacteria	p__Bacillota_A	c__Clostridia	o__Oscillospirales	f__Butyricicoccaceae	g__Butyricicoccus_A	s__	no	no	none
ntk_a_synuclein	M2223_bin71		var_biomarker ~ apoe4	0.0900384	0.0759048	1.1862	0.235543	95.05	0	2194092	d__Bacteria	p__Bacillota_A	c__Clostridia	o__Oscillospirales	f__Butyricicoccaceae	g__Butyricicoccus_A	s__	no	no	none
ntk_a_synuclein	M2223_bin71		var_biomarker ~ ntk_table	0.221344	0.0856128	2.58541	0.00972646	95.05	0	2194092	d__Bacteria	p__Bacillota_A	c__Clostridia	o__Oscillospirales	f__Butyricicoccaceae	g__Butyricicoccus_A	s__	no	no	none
ntk_a_synuclein	M2223_bin71		var_biomarker ~ bristol_type_1_7	0.0175624	0.0336938	0.521235	0.602203	95.05	0	2194092	d__Bacteria	p__Bacillota_A	c__Clostridia	o__Oscillospirales	f__Butyricicoccaceae	g__Butyricicoccus_A	s__	no	no	none
ntk_a_synuclein	M2223_bin81		var_biomarker ~ var_mb	-0.0117194	0.02463	-0.475817	0.634205	100	0	3600934	d__Bacteria	p__Bacteroidota	c__Bacteroidia	o__Bacteroidales	f__Marinifilaceae	g__Odoribacter	s__Odoribacter laneus	yes	no	propionate
ntk_a_synuclein	M2223_bin81		var_biomarker ~ sex	-0.0479564	0.113798	-0.421415	0.673452	100	0	3600934	d__Bacteria	p__Bacteroidota	c__Bacteroidia	o__Bacteroidales	f__Marinifilaceae	g__Odoribacter	s__Odoribacter laneus	yes	no	propionate
ntk_a_synuclein	M2223_bin81		var_biomarker ~ var_mb_by_sex	-0.00149421	0.0334392	-0.0446842	0.964359	100	0	3600934	d__Bacteria	p__Bacteroidota	c__Bacteroidia	o__Bacteroidales	f__Marinifilaceae	g__Odoribacter	s__Odoribacter laneus	yes	no	propionate
ntk_a_synuclein	M2223_bin81		var_biomarker ~ mars_age	0.00722384	0.00596489	1.21106	0.225872	100	0	3600934	d__Bacteria	p__Bacteroidota	c__Bacteroidia	o__Bacteroidales	f__Marinifilaceae	g__Odoribacter	s__Odoribacter laneus	yes	no	propionate
ntk_a_synuclein	M2223_bin81		var_biomarker ~ apoe4	0.100756	0.0780466	1.29098	0.196712	100	0	3600934	d__Bacteria	p__Bacteroidota	c__Bacteroidia	o__Bacteroidales	f__Marinifilaceae	g__Odoribacter	s__Odoribacter laneus	yes	no	propionate
ntk_a_synuclein	M2223_bin81		var_biomarker ~ ntk_table	0.215151	0.0873331	2.46357	0.0137561	100	0	3600934	d__Bacteria	p__Bacteroidota	c__Bacteroidia	o__Bacteroidales	f__Marinifilaceae	g__Odoribacter	s__Odoribacter laneus	yes	no	propionate
ntk_a_synuclein	M2223_bin81		var_biomarker ~ bristol_type_1_7	0.0156504	0.0338583	0.462232	0.643915	100	0	3600934	d__Bacteria	p__Bacteroidota	c__Bacteroidia	o__Bacteroidales	f__Marinifilaceae	g__Odoribacter	s__Odoribacter laneus	yes	no	propionate
ntk_a_synuclein	M2223_bin85		var_biomarker ~ var_mb	-0.0398196	0.0197312	-2.0181	0.0435807	93.82	0	1259917	d__Bacteria	p__Bacillota	c__Bacilli	o__RF39	f__UBA660	g__Scybalousia	s__Scybalousia sp900542735	no	no	none
ntk_a_synuclein	M2223_bin85		var_biomarker ~ sex	0.15369	0.153664	1.00017	0.317227	93.82	0	1259917	d__Bacteria	p__Bacillota	c__Bacilli	o__RF39	f__UBA660	g__Scybalousia	s__Scybalousia sp900542735	no	no	none
ntk_a_synuclein	M2223_bin85		var_biomarker ~ var_mb_by_sex	0.0492522	0.0316076	1.55824	0.119177	93.82	0	1259917	d__Bacteria	p__Bacillota	c__Bacilli	o__RF39	f__UBA660	g__Scybalousia	s__Scybalousia sp900542735	no	no	none
ntk_a_synuclein	M2223_bin85		var_biomarker ~ mars_age	0.00681776	0.00596432	1.14309	0.253	93.82	0	1259917	d__Bacteria	p__Bacillota	c__Bacilli	o__RF39	f__UBA660	g__Scybalousia	s__Scybalousia sp900542735	no	no	none
ntk_a_synuclein	M2223_bin85		var_biomarker ~ apoe4	0.0884982	0.0769953	1.1494	0.250392	93.82	0	1259917	d__Bacteria	p__Bacillota	c__Bacilli	o__RF39	f__UBA660	g__Scybalousia	s__Scybalousia sp900542735	no	no	none
ntk_a_synuclein	M2223_bin85		var_biomarker ~ ntk_table	0.217734	0.0876383	2.48446	0.0129748	93.82	0	1259917	d__Bacteria	p__Bacillota	c__Bacilli	o__RF39	f__UBA660	g__Scybalousia	s__Scybalousia sp900542735	no	no	none
ntk_a_synuclein	M2223_bin85		var_biomarker ~ bristol_type_1_7	0.0106887	0.0336866	0.317297	0.751018	93.82	0	1259917	d__Bacteria	p__Bacillota	c__Bacilli	o__RF39	f__UBA660	g__Scybalousia	s__Scybalousia sp900542735	no	no	none
ntk_a_synuclein	M2223_bin9		var_biomarker ~ var_mb	0.0105121	0.0349241	0.300998	0.763416	94.75	0.81	2103110	d__Bacteria	p__Actinomycetota	c__Coriobacteriia	o__Coriobacteriales	f__Coriobacteriaceae	g__Collinsella	s__	no	no	none
ntk_a_synuclein	M2223_bin9		var_biomarker ~ sex	-0.0783217	0.0863466	-0.907062	0.364374	94.75	0.81	2103110	d__Bacteria	p__Actinomycetota	c__Coriobacteriia	o__Coriobacteriales	f__Coriobacteriaceae	g__Collinsella	s__	no	no	none
ntk_a_synuclein	M2223_bin9		var_biomarker ~ var_mb_by_sex	-0.0439008	0.0470691	-0.932688	0.350981	94.75	0.81	2103110	d__Bacteria	p__Actinomycetota	c__Coriobacteriia	o__Coriobacteriales	f__Coriobacteriaceae	g__Collinsella	s__	no	no	none
ntk_a_synuclein	M2223_bin9		var_biomarker ~ mars_age	0.00650155	0.00623773	1.04229	0.297276	94.75	0.81	2103110	d__Bacteria	p__Actinomycetota	c__Coriobacteriia	o__Coriobacteriales	f__Coriobacteriaceae	g__Collinsella	s__	no	no	none
ntk_a_synuclein	M2223_bin9		var_biomarker ~ apoe4	0.106104	0.0772054	1.3743	0.169348	94.75	0.81	2103110	d__Bacteria	p__Actinomycetota	c__Coriobacteriia	o__Coriobacteriales	f__Coriobacteriaceae	g__Collinsella	s__	no	no	none
ntk_a_synuclein	M2223_bin9		var_biomarker ~ ntk_table	0.219439	0.0853758	2.57027	0.010162	94.75	0.81	2103110	d__Bacteria	p__Actinomycetota	c__Coriobacteriia	o__Coriobacteriales	f__Coriobacteriaceae	g__Collinsella	s__	no	no	none
ntk_a_synuclein	M2223_bin9		var_biomarker ~ bristol_type_1_7	0.0173105	0.034478	0.502074	0.615615	94.75	0.81	2103110	d__Bacteria	p__Actinomycetota	c__Coriobacteriia	o__Coriobacteriales	f__Coriobacteriaceae	g__Collinsella	s__	no	no	none
ntk_a_synuclein	M2223_bin90		var_biomarker ~ var_mb	-0.0463131	0.0452143	-1.0243	0.305693	90.46	1.08	2263077	d__Bacteria	p__Bacillota_A	c__Clostridia	o__Christensenellales	f__CAG-74	g__SFMI01	s__	no	no	none
ntk_a_synuclein	M2223_bin90		var_biomarker ~ sex	0.00598009	0.101446	0.0589487	0.952993	90.46	1.08	2263077	d__Bacteria	p__Bacillota_A	c__Clostridia	o__Christensenellales	f__CAG-74	g__SFMI01	s__	no	no	none
ntk_a_synuclein	M2223_bin90		var_biomarker ~ var_mb_by_sex	0.126403	0.136991	0.922706	0.35616	90.46	1.08	2263077	d__Bacteria	p__Bacillota_A	c__Clostridia	o__Christensenellales	f__CAG-74	g__SFMI01	s__	no	no	none
ntk_a_synuclein	M2223_bin90		var_biomarker ~ mars_age	0.00655082	0.00626812	1.0451	0.295976	90.46	1.08	2263077	d__Bacteria	p__Bacillota_A	c__Clostridia	o__Christensenellales	f__CAG-74	g__SFMI01	s__	no	no	none
ntk_a_synuclein	M2223_bin90		var_biomarker ~ apoe4	0.101979	0.0778397	1.31012	0.190157	90.46	1.08	2263077	d__Bacteria	p__Bacillota_A	c__Clostridia	o__Christensenellales	f__CAG-74	g__SFMI01	s__	no	no	none
ntk_a_synuclein	M2223_bin90		var_biomarker ~ ntk_table	0.228357	0.0881461	2.59066	0.00957914	90.46	1.08	2263077	d__Bacteria	p__Bacillota_A	c__Clostridia	o__Christensenellales	f__CAG-74	g__SFMI01	s__	no	no	none
ntk_a_synuclein	M2223_bin90		var_biomarker ~ bristol_type_1_7	0.0112052	0.0343283	0.326413	0.744112	90.46	1.08	2263077	d__Bacteria	p__Bacillota_A	c__Clostridia	o__Christensenellales	f__CAG-74	g__SFMI01	s__	no	no	none
ntk_a_synuclein	M2226_bin1		var_biomarker ~ var_mb	0.0520329	0.0310467	1.67596	0.0937467	95.74	1.44	2079760	d__Bacteria	p__Actinomycetota	c__Coriobacteriia	o__Coriobacteriales	f__Coriobacteriaceae	g__Collinsella	s__Collinsella stercoris	no	no	none
ntk_a_synuclein	M2226_bin1		var_biomarker ~ sex	-0.0599741	0.107639	-0.55718	0.577404	95.74	1.44	2079760	d__Bacteria	p__Actinomycetota	c__Coriobacteriia	o__Coriobacteriales	f__Coriobacteriaceae	g__Collinsella	s__Collinsella stercoris	no	no	none
ntk_a_synuclein	M2226_bin1		var_biomarker ~ var_mb_by_sex	-0.0250169	0.0583716	-0.42858	0.668229	95.74	1.44	2079760	d__Bacteria	p__Actinomycetota	c__Coriobacteriia	o__Coriobacteriales	f__Coriobacteriaceae	g__Collinsella	s__Collinsella stercoris	no	no	none
ntk_a_synuclein	M2226_bin1		var_biomarker ~ mars_age	0.00617894	0.00619434	0.997514	0.318515	95.74	1.44	2079760	d__Bacteria	p__Actinomycetota	c__Coriobacteriia	o__Coriobacteriales	f__Coriobacteriaceae	g__Collinsella	s__Collinsella stercoris	no	no	none
ntk_a_synuclein	M2226_bin1		var_biomarker ~ apoe4	0.101205	0.076018	1.33133	0.18308	95.74	1.44	2079760	d__Bacteria	p__Actinomycetota	c__Coriobacteriia	o__Coriobacteriales	f__Coriobacteriaceae	g__Collinsella	s__Collinsella stercoris	no	no	none
ntk_a_synuclein	M2226_bin1		var_biomarker ~ ntk_table	0.193038	0.0828224	2.33075	0.0197667	95.74	1.44	2079760	d__Bacteria	p__Actinomycetota	c__Coriobacteriia	o__Coriobacteriales	f__Coriobacteriaceae	g__Collinsella	s__Collinsella stercoris	no	no	none
ntk_a_synuclein	M2226_bin1		var_biomarker ~ bristol_type_1_7	0.019802	0.0348926	0.567513	0.570366	95.74	1.44	2079760	d__Bacteria	p__Actinomycetota	c__Coriobacteriia	o__Coriobacteriales	f__Coriobacteriaceae	g__Collinsella	s__Collinsella stercoris	no	no	none
ntk_a_synuclein	M2226_bin100		var_biomarker ~ var_mb	0.0196927	0.0344647	0.571387	0.567737	91.31	2.13	3136080	d__Bacteria	p__Actinomycetota	c__Coriobacteriia	o__Coriobacteriales	f__Eggerthellaceae	g__Gordonibacter	s__Gordonibacter pamelaeae	no	no	none
ntk_a_synuclein	M2226_bin100		var_biomarker ~ sex	-0.0926019	0.141023	-0.656646	0.511409	91.31	2.13	3136080	d__Bacteria	p__Actinomycetota	c__Coriobacteriia	o__Coriobacteriales	f__Eggerthellaceae	g__Gordonibacter	s__Gordonibacter pamelaeae	no	no	none
ntk_a_synuclein	M2226_bin100		var_biomarker ~ var_mb_by_sex	0.0334526	0.066493	0.503099	0.614895	91.31	2.13	3136080	d__Bacteria	p__Actinomycetota	c__Coriobacteriia	o__Coriobacteriales	f__Eggerthellaceae	g__Gordonibacter	s__Gordonibacter pamelaeae	no	no	none
ntk_a_synuclein	M2226_bin100		var_biomarker ~ mars_age	0.00670983	0.00625647	1.07246	0.283512	91.31	2.13	3136080	d__Bacteria	p__Actinomycetota	c__Coriobacteriia	o__Coriobacteriales	f__Eggerthellaceae	g__Gordonibacter	s__Gordonibacter pamelaeae	no	no	none
ntk_a_synuclein	M2226_bin100		var_biomarker ~ apoe4	0.101369	0.0782475	1.29549	0.19515	91.31	2.13	3136080	d__Bacteria	p__Actinomycetota	c__Coriobacteriia	o__Coriobacteriales	f__Eggerthellaceae	g__Gordonibacter	s__Gordonibacter pamelaeae	no	no	none
ntk_a_synuclein	M2226_bin100		var_biomarker ~ ntk_table	0.208389	0.0840474	2.47943	0.0131593	91.31	2.13	3136080	d__Bacteria	p__Actinomycetota	c__Coriobacteriia	o__Coriobacteriales	f__Eggerthellaceae	g__Gordonibacter	s__Gordonibacter pamelaeae	no	no	none
ntk_a_synuclein	M2226_bin100		var_biomarker ~ bristol_type_1_7	0.0216098	0.0340682	0.634309	0.525879	91.31	2.13	3136080	d__Bacteria	p__Actinomycetota	c__Coriobacteriia	o__Coriobacteriales	f__Eggerthellaceae	g__Gordonibacter	s__Gordonibacter pamelaeae	no	no	none
ntk_a_synuclein	M2226_bin11		var_biomarker ~ var_mb	-0.0167447	0.0523754	-0.319706	0.749191	96.45	0	1805676	d__Bacteria	p__Bacillota_A	c__Clostridia	o__Peptostreptococcales	f__Anaerovoracaceae	g__Fimisoma	s__Fimisoma sp900754795	no	no	none
ntk_a_synuclein	M2226_bin11		var_biomarker ~ sex	0.25495	0.210525	1.21102	0.225889	96.45	0	1805676	d__Bacteria	p__Bacillota_A	c__Clostridia	o__Peptostreptococcales	f__Anaerovoracaceae	g__Fimisoma	s__Fimisoma sp900754795	no	no	none
ntk_a_synuclein	M2226_bin11		var_biomarker ~ var_mb_by_sex	0.151816	0.0980279	1.5487	0.121453	96.45	0	1805676	d__Bacteria	p__Bacillota_A	c__Clostridia	o__Peptostreptococcales	f__Anaerovoracaceae	g__Fimisoma	s__Fimisoma sp900754795	no	no	none
ntk_a_synuclein	M2226_bin11		var_biomarker ~ mars_age	0.00472529	0.006181	0.764485	0.444578	96.45	0	1805676	d__Bacteria	p__Bacillota_A	c__Clostridia	o__Peptostreptococcales	f__Anaerovoracaceae	g__Fimisoma	s__Fimisoma sp900754795	no	no	none
ntk_a_synuclein	M2226_bin11		var_biomarker ~ apoe4	0.0884389	0.0786788	1.12405	0.260992	96.45	0	1805676	d__Bacteria	p__Bacillota_A	c__Clostridia	o__Peptostreptococcales	f__Anaerovoracaceae	g__Fimisoma	s__Fimisoma sp900754795	no	no	none
ntk_a_synuclein	M2226_bin11		var_biomarker ~ ntk_table	0.217594	0.0852469	2.55251	0.0106949	96.45	0	1805676	d__Bacteria	p__Bacillota_A	c__Clostridia	o__Peptostreptococcales	f__Anaerovoracaceae	g__Fimisoma	s__Fimisoma sp900754795	no	no	none
ntk_a_synuclein	M2226_bin11		var_biomarker ~ bristol_type_1_7	0.0246313	0.0348399	0.706987	0.479575	96.45	0	1805676	d__Bacteria	p__Bacillota_A	c__Clostridia	o__Peptostreptococcales	f__Anaerovoracaceae	g__Fimisoma	s__Fimisoma sp900754795	no	no	none
ntk_a_synuclein	M2226_bin15		var_biomarker ~ var_mb	0.0515628	0.054391	0.948004	0.343128	94.89	3.4	2950173	d__Bacteria	p__Bacillota_A	c__Clostridia	o__Oscillospirales	f__Oscillospiraceae	g__Dysosmobacter	s__Dysosmobacter avistercoris	no	no	none
ntk_a_synuclein	M2226_bin15		var_biomarker ~ sex	0.0178865	0.143292	0.124826	0.900662	94.89	3.4	2950173	d__Bacteria	p__Bacillota_A	c__Clostridia	o__Oscillospirales	f__Oscillospiraceae	g__Dysosmobacter	s__Dysosmobacter avistercoris	no	no	none
ntk_a_synuclein	M2226_bin15		var_biomarker ~ var_mb_by_sex	-0.0422815	0.0876714	-0.482272	0.629613	94.89	3.4	2950173	d__Bacteria	p__Bacillota_A	c__Clostridia	o__Oscillospirales	f__Oscillospiraceae	g__Dysosmobacter	s__Dysosmobacter avistercoris	no	no	none
ntk_a_synuclein	M2226_bin15		var_biomarker ~ mars_age	0.00682858	0.00641958	1.06371	0.28746	94.89	3.4	2950173	d__Bacteria	p__Bacillota_A	c__Clostridia	o__Oscillospirales	f__Oscillospiraceae	g__Dysosmobacter	s__Dysosmobacter avistercoris	no	no	none
ntk_a_synuclein	M2226_bin15		var_biomarker ~ apoe4	0.109328	0.0777831	1.40555	0.159857	94.89	3.4	2950173	d__Bacteria	p__Bacillota_A	c__Clostridia	o__Oscillospirales	f__Oscillospiraceae	g__Dysosmobacter	s__Dysosmobacter avistercoris	no	no	none
ntk_a_synuclein	M2226_bin15		var_biomarker ~ ntk_table	0.216274	0.0852918	2.53569	0.0112225	94.89	3.4	2950173	d__Bacteria	p__Bacillota_A	c__Clostridia	o__Oscillospirales	f__Oscillospiraceae	g__Dysosmobacter	s__Dysosmobacter avistercoris	no	no	none
ntk_a_synuclein	M2226_bin15		var_biomarker ~ bristol_type_1_7	0.0207508	0.0339079	0.611975	0.540554	94.89	3.4	2950173	d__Bacteria	p__Bacillota_A	c__Clostridia	o__Oscillospirales	f__Oscillospiraceae	g__Dysosmobacter	s__Dysosmobacter avistercoris	no	no	none
ntk_a_synuclein	M2226_bin27		var_biomarker ~ var_mb	0.000373463	0.0310986	0.012009	0.990418	90.11	0.99	1407126	d__Bacteria	p__Actinomycetota	c__Coriobacteriia	o__Coriobacteriales	f__Eggerthellaceae	g__Anaerotardibacter	s__Anaerotardibacter sp000435675	no	no	none
ntk_a_synuclein	M2226_bin27		var_biomarker ~ sex	-0.039332	0.0781414	-0.503344	0.614723	90.11	0.99	1407126	d__Bacteria	p__Actinomycetota	c__Coriobacteriia	o__Coriobacteriales	f__Eggerthellaceae	g__Anaerotardibacter	s__Anaerotardibacter sp000435675	no	no	none
ntk_a_synuclein	M2226_bin27		var_biomarker ~ var_mb_by_sex	0.00753915	0.0524298	0.143795	0.885662	90.11	0.99	1407126	d__Bacteria	p__Actinomycetota	c__Coriobacteriia	o__Coriobacteriales	f__Eggerthellaceae	g__Anaerotardibacter	s__Anaerotardibacter sp000435675	no	no	none
ntk_a_synuclein	M2226_bin27		var_biomarker ~ mars_age	0.00654857	0.00633089	1.03438	0.300957	90.11	0.99	1407126	d__Bacteria	p__Actinomycetota	c__Coriobacteriia	o__Coriobacteriales	f__Eggerthellaceae	g__Anaerotardibacter	s__Anaerotardibacter sp000435675	no	no	none
ntk_a_synuclein	M2226_bin27		var_biomarker ~ apoe4	0.1062	0.0787744	1.34815	0.177611	90.11	0.99	1407126	d__Bacteria	p__Actinomycetota	c__Coriobacteriia	o__Coriobacteriales	f__Eggerthellaceae	g__Anaerotardibacter	s__Anaerotardibacter sp000435675	no	no	none
ntk_a_synuclein	M2226_bin27		var_biomarker ~ ntk_table	0.213096	0.0849677	2.50796	0.012143	90.11	0.99	1407126	d__Bacteria	p__Actinomycetota	c__Coriobacteriia	o__Coriobacteriales	f__Eggerthellaceae	g__Anaerotardibacter	s__Anaerotardibacter sp000435675	no	no	none
ntk_a_synuclein	M2226_bin27		var_biomarker ~ bristol_type_1_7	0.0166703	0.0333258	0.500222	0.616919	90.11	0.99	1407126	d__Bacteria	p__Actinomycetota	c__Coriobacteriia	o__Coriobacteriales	f__Eggerthellaceae	g__Anaerotardibacter	s__Anaerotardibacter sp000435675	no	no	none
ntk_a_synuclein	M2226_bin29		var_biomarker ~ var_mb	0.0269819	0.0236907	1.13893	0.254734	97.96	0	2099510	d__Bacteria	p__Bacillota_A	c__Clostridia	o__Oscillospirales	f__Ruminococcaceae	g__Faecalibacterium	s__Faecalibacterium prausnitzii	no	yes	butyrate
ntk_a_synuclein	M2226_bin29		var_biomarker ~ sex	-0.0465813	0.0750458	-0.620704	0.534794	97.96	0	2099510	d__Bacteria	p__Bacillota_A	c__Clostridia	o__Oscillospirales	f__Ruminococcaceae	g__Faecalibacterium	s__Faecalibacterium prausnitzii	no	yes	butyrate
ntk_a_synuclein	M2226_bin29		var_biomarker ~ var_mb_by_sex	-0.00460805	0.0323548	-0.142422	0.886746	97.96	0	2099510	d__Bacteria	p__Bacillota_A	c__Clostridia	o__Oscillospirales	f__Ruminococcaceae	g__Faecalibacterium	s__Faecalibacterium prausnitzii	no	yes	butyrate
ntk_a_synuclein	M2226_bin29		var_biomarker ~ mars_age	0.00792452	0.0062947	1.25892	0.208059	97.96	0	2099510	d__Bacteria	p__Bacillota_A	c__Clostridia	o__Oscillospirales	f__Ruminococcaceae	g__Faecalibacterium	s__Faecalibacterium prausnitzii	no	yes	butyrate
ntk_a_synuclein	M2226_bin29		var_biomarker ~ apoe4	0.104709	0.0793033	1.32036	0.186716	97.96	0	2099510	d__Bacteria	p__Bacillota_A	c__Clostridia	o__Oscillospirales	f__Ruminococcaceae	g__Faecalibacterium	s__Faecalibacterium prausnitzii	no	yes	butyrate
ntk_a_synuclein	M2226_bin29		var_biomarker ~ ntk_table	0.213326	0.0862872	2.47227	0.0134256	97.96	0	2099510	d__Bacteria	p__Bacillota_A	c__Clostridia	o__Oscillospirales	f__Ruminococcaceae	g__Faecalibacterium	s__Faecalibacterium prausnitzii	no	yes	butyrate
ntk_a_synuclein	M2226_bin29		var_biomarker ~ bristol_type_1_7	0.0112368	0.033437	0.336059	0.736827	97.96	0	2099510	d__Bacteria	p__Bacillota_A	c__Clostridia	o__Oscillospirales	f__Ruminococcaceae	g__Faecalibacterium	s__Faecalibacterium prausnitzii	no	yes	butyrate
ntk_a_synuclein	M2226_bin48		var_biomarker ~ var_mb	-0.0298881	0.0267854	-1.11584	0.264491	91.95	0.67	2703485	d__Bacteria	p__Bacillota_A	c__Clostridia	o__Oscillospirales	f__Oscillospiraceae	g__CAG-170	s__CAG-170 sp000432135	no	no	none
ntk_a_synuclein	M2226_bin48		var_biomarker ~ sex	-0.0367414	0.0767186	-0.478911	0.632002	91.95	0.67	2703485	d__Bacteria	p__Bacillota_A	c__Clostridia	o__Oscillospirales	f__Oscillospiraceae	g__CAG-170	s__CAG-170 sp000432135	no	no	none
ntk_a_synuclein	M2226_bin48		var_biomarker ~ var_mb_by_sex	0.0589262	0.0356183	1.65438	0.0980502	91.95	0.67	2703485	d__Bacteria	p__Bacillota_A	c__Clostridia	o__Oscillospirales	f__Oscillospiraceae	g__CAG-170	s__CAG-170 sp000432135	no	no	none
ntk_a_synuclein	M2226_bin48		var_biomarker ~ mars_age	0.00512092	0.00651605	0.785893	0.43193	91.95	0.67	2703485	d__Bacteria	p__Bacillota_A	c__Clostridia	o__Oscillospirales	f__Oscillospiraceae	g__CAG-170	s__CAG-170 sp000432135	no	no	none
ntk_a_synuclein	M2226_bin48		var_biomarker ~ apoe4	0.100912	0.0758	1.33129	0.183095	91.95	0.67	2703485	d__Bacteria	p__Bacillota_A	c__Clostridia	o__Oscillospirales	f__Oscillospiraceae	g__CAG-170	s__CAG-170 sp000432135	no	no	none
ntk_a_synuclein	M2226_bin48		var_biomarker ~ ntk_table	0.216141	0.0843215	2.5633	0.0103682	91.95	0.67	2703485	d__Bacteria	p__Bacillota_A	c__Clostridia	o__Oscillospirales	f__Oscillospiraceae	g__CAG-170	s__CAG-170 sp000432135	no	no	none
ntk_a_synuclein	M2226_bin48		var_biomarker ~ bristol_type_1_7	0.0109986	0.0333195	0.330094	0.741329	91.95	0.67	2703485	d__Bacteria	p__Bacillota_A	c__Clostridia	o__Oscillospirales	f__Oscillospiraceae	g__CAG-170	s__CAG-170 sp000432135	no	no	none
ntk_a_synuclein	M2226_bin50		var_biomarker ~ var_mb	0.0506947	0.035438	1.43052	0.152568	95.74	0.35	2060018	d__Bacteria	p__Bacillota_A	c__Clostridia	o__Peptostreptococcales	f__Anaerovoracaceae	g__Fimisoma	s__Fimisoma avicola	no	no	none
ntk_a_synuclein	M2226_bin50		var_biomarker ~ sex	-0.0729896	0.0953849	-0.765211	0.444146	95.74	0.35	2060018	d__Bacteria	p__Bacillota_A	c__Clostridia	o__Peptostreptococcales	f__Anaerovoracaceae	g__Fimisoma	s__Fimisoma avicola	no	no	none
ntk_a_synuclein	M2226_bin50		var_biomarker ~ var_mb_by_sex	-0.0276477	0.0511298	-0.540736	0.58869	95.74	0.35	2060018	d__Bacteria	p__Bacillota_A	c__Clostridia	o__Peptostreptococcales	f__Anaerovoracaceae	g__Fimisoma	s__Fimisoma avicola	no	no	none
ntk_a_synuclein	M2226_bin50		var_biomarker ~ mars_age	0.00668152	0.00653056	1.02312	0.306253	95.74	0.35	2060018	d__Bacteria	p__Bacillota_A	c__Clostridia	o__Peptostreptococcales	f__Anaerovoracaceae	g__Fimisoma	s__Fimisoma avicola	no	no	none
ntk_a_synuclein	M2226_bin50		var_biomarker ~ apoe4	0.111071	0.0799572	1.38913	0.164792	95.74	0.35	2060018	d__Bacteria	p__Bacillota_A	c__Clostridia	o__Peptostreptococcales	f__Anaerovoracaceae	g__Fimisoma	s__Fimisoma avicola	no	no	none
ntk_a_synuclein	M2226_bin50		var_biomarker ~ ntk_table	0.215623	0.0821505	2.62473	0.00867172	95.74	0.35	2060018	d__Bacteria	p__Bacillota_A	c__Clostridia	o__Peptostreptococcales	f__Anaerovoracaceae	g__Fimisoma	s__Fimisoma avicola	no	no	none
ntk_a_synuclein	M2226_bin50		var_biomarker ~ bristol_type_1_7	0.0214158	0.0335277	0.63875	0.522986	95.74	0.35	2060018	d__Bacteria	p__Bacillota_A	c__Clostridia	o__Peptostreptococcales	f__Anaerovoracaceae	g__Fimisoma	s__Fimisoma avicola	no	no	none
ntk_a_synuclein	M2226_bin55		var_biomarker ~ var_mb	0.0187682	0.0329216	0.570087	0.568619	98.58	0	2156704	d__Bacteria	p__Bacillota_A	c__Clostridia	o__Peptostreptococcales	f__Anaerovoracaceae	g__Fimisoma	s__Fimisoma sp000435715	no	no	none
ntk_a_synuclein	M2226_bin55		var_biomarker ~ sex	-0.072159	0.0831599	-0.867714	0.385551	98.58	0	2156704	d__Bacteria	p__Bacillota_A	c__Clostridia	o__Peptostreptococcales	f__Anaerovoracaceae	g__Fimisoma	s__Fimisoma sp000435715	no	no	none
ntk_a_synuclein	M2226_bin55		var_biomarker ~ var_mb_by_sex	-0.0271603	0.0439326	-0.618226	0.536426	98.58	0	2156704	d__Bacteria	p__Bacillota_A	c__Clostridia	o__Peptostreptococcales	f__Anaerovoracaceae	g__Fimisoma	s__Fimisoma sp000435715	no	no	none
ntk_a_synuclein	M2226_bin55		var_biomarker ~ mars_age	0.00659478	0.00626467	1.05269	0.292481	98.58	0	2156704	d__Bacteria	p__Bacillota_A	c__Clostridia	o__Peptostreptococcales	f__Anaerovoracaceae	g__Fimisoma	s__Fimisoma sp000435715	no	no	none
ntk_a_synuclein	M2226_bin55		var_biomarker ~ apoe4	0.103652	0.0764699	1.35546	0.175271	98.58	0	2156704	d__Bacteria	p__Bacillota_A	c__Clostridia	o__Peptostreptococcales	f__Anaerovoracaceae	g__Fimisoma	s__Fimisoma sp000435715	no	no	none
ntk_a_synuclein	M2226_bin55		var_biomarker ~ ntk_table	0.214318	0.0862986	2.48344	0.0130119	98.58	0	2156704	d__Bacteria	p__Bacillota_A	c__Clostridia	o__Peptostreptococcales	f__Anaerovoracaceae	g__Fimisoma	s__Fimisoma sp000435715	no	no	none
ntk_a_synuclein	M2226_bin55		var_biomarker ~ bristol_type_1_7	0.0157969	0.0342475	0.461257	0.644614	98.58	0	2156704	d__Bacteria	p__Bacillota_A	c__Clostridia	o__Peptostreptococcales	f__Anaerovoracaceae	g__Fimisoma	s__Fimisoma sp000435715	no	no	none
ntk_a_synuclein	M2226_bin73		var_biomarker ~ var_mb	-0.00257672	0.0365639	-0.0704718	0.943818	98.39	0.81	2429449	d__Bacteria	p__Bacillota_A	c__Clostridia	o__Christensenellales	f__CAG-138	g__UBA1685	s__UBA1685 sp900546845	no	no	none
ntk_a_synuclein	M2226_bin73		var_biomarker ~ sex	0.00944697	0.2279	0.0414522	0.966935	98.39	0.81	2429449	d__Bacteria	p__Bacillota_A	c__Clostridia	o__Christensenellales	f__CAG-138	g__UBA1685	s__UBA1685 sp900546845	no	no	none
ntk_a_synuclein	M2226_bin73		var_biomarker ~ var_mb_by_sex	0.0133355	0.0561822	0.237362	0.812376	98.39	0.81	2429449	d__Bacteria	p__Bacillota_A	c__Clostridia	o__Christensenellales	f__CAG-138	g__UBA1685	s__UBA1685 sp900546845	no	no	none
ntk_a_synuclein	M2226_bin73		var_biomarker ~ mars_age	0.00654634	0.00631172	1.03717	0.299656	98.39	0.81	2429449	d__Bacteria	p__Bacillota_A	c__Clostridia	o__Christensenellales	f__CAG-138	g__UBA1685	s__UBA1685 sp900546845	no	no	none
ntk_a_synuclein	M2226_bin73		var_biomarker ~ apoe4	0.10822	0.0779652	1.38805	0.165122	98.39	0.81	2429449	d__Bacteria	p__Bacillota_A	c__Clostridia	o__Christensenellales	f__CAG-138	g__UBA1685	s__UBA1685 sp900546845	no	no	none
ntk_a_synuclein	M2226_bin73		var_biomarker ~ ntk_table	0.216683	0.0859187	2.52196	0.0116704	98.39	0.81	2429449	d__Bacteria	p__Bacillota_A	c__Clostridia	o__Christensenellales	f__CAG-138	g__UBA1685	s__UBA1685 sp900546845	no	no	none
ntk_a_synuclein	M2226_bin73		var_biomarker ~ bristol_type_1_7	0.0174272	0.0349525	0.498598	0.618063	98.39	0.81	2429449	d__Bacteria	p__Bacillota_A	c__Clostridia	o__Christensenellales	f__CAG-138	g__UBA1685	s__UBA1685 sp900546845	no	no	none
ntk_a_synuclein	M2226_bin80		var_biomarker ~ var_mb	0.0454662	0.0341851	1.33	0.183518	97.99	0.67	2329519	d__Bacteria	p__Bacillota_A	c__Clostridia	o__Oscillospirales	f__Acutalibacteraceae	g__Avimonas_A	s__Avimonas_A narfia	no	no	none
ntk_a_synuclein	M2226_bin80		var_biomarker ~ sex	-0.0106401	0.0785974	-0.135374	0.892316	97.99	0.67	2329519	d__Bacteria	p__Bacillota_A	c__Clostridia	o__Oscillospirales	f__Acutalibacteraceae	g__Avimonas_A	s__Avimonas_A narfia	no	no	none
ntk_a_synuclein	M2226_bin80		var_biomarker ~ var_mb_by_sex	-0.0352722	0.0477672	-0.738418	0.46026	97.99	0.67	2329519	d__Bacteria	p__Bacillota_A	c__Clostridia	o__Oscillospirales	f__Acutalibacteraceae	g__Avimonas_A	s__Avimonas_A narfia	no	no	none
ntk_a_synuclein	M2226_bin80		var_biomarker ~ mars_age	0.00579246	0.00611403	0.947405	0.343432	97.99	0.67	2329519	d__Bacteria	p__Bacillota_A	c__Clostridia	o__Oscillospirales	f__Acutalibacteraceae	g__Avimonas_A	s__Avimonas_A narfia	no	no	none
ntk_a_synuclein	M2226_bin80		var_biomarker ~ apoe4	0.10615	0.0783977	1.35399	0.175739	97.99	0.67	2329519	d__Bacteria	p__Bacillota_A	c__Clostridia	o__Oscillospirales	f__Acutalibacteraceae	g__Avimonas_A	s__Avimonas_A narfia	no	no	none
ntk_a_synuclein	M2226_bin80		var_biomarker ~ ntk_table	0.21331	0.0848318	2.51451	0.0119199	97.99	0.67	2329519	d__Bacteria	p__Bacillota_A	c__Clostridia	o__Oscillospirales	f__Acutalibacteraceae	g__Avimonas_A	s__Avimonas_A narfia	no	no	none
ntk_a_synuclein	M2226_bin80		var_biomarker ~ bristol_type_1_7	0.0269546	0.0353091	0.763391	0.44523	97.99	0.67	2329519	d__Bacteria	p__Bacillota_A	c__Clostridia	o__Oscillospirales	f__Acutalibacteraceae	g__Avimonas_A	s__Avimonas_A narfia	no	no	none
ntk_a_synuclein	M2226_bin97		var_biomarker ~ var_mb	0.0253327	0.0436041	0.580972	0.561259	93.51	0.67	2800823	d__Bacteria	p__Bacillota_A	c__Clostridia	o__Oscillospirales	f__Oscillospiraceae	g__NSJ-51	s__NSJ-51 sp900549795	no	no	none
ntk_a_synuclein	M2226_bin97		var_biomarker ~ sex	-0.0291217	0.119977	-0.242727	0.808217	93.51	0.67	2800823	d__Bacteria	p__Bacillota_A	c__Clostridia	o__Oscillospirales	f__Oscillospiraceae	g__NSJ-51	s__NSJ-51 sp900549795	no	no	none
ntk_a_synuclein	M2226_bin97		var_biomarker ~ var_mb_by_sex	0.00456794	0.0566097	0.0806919	0.935687	93.51	0.67	2800823	d__Bacteria	p__Bacillota_A	c__Clostridia	o__Oscillospirales	f__Oscillospiraceae	g__NSJ-51	s__NSJ-51 sp900549795	no	no	none
ntk_a_synuclein	M2226_bin97		var_biomarker ~ mars_age	0.00531197	0.00674942	0.787026	0.431267	93.51	0.67	2800823	d__Bacteria	p__Bacillota_A	c__Clostridia	o__Oscillospirales	f__Oscillospiraceae	g__NSJ-51	s__NSJ-51 sp900549795	no	no	none
ntk_a_synuclein	M2226_bin97		var_biomarker ~ apoe4	0.106386	0.0783581	1.35769	0.174562	93.51	0.67	2800823	d__Bacteria	p__Bacillota_A	c__Clostridia	o__Oscillospirales	f__Oscillospiraceae	g__NSJ-51	s__NSJ-51 sp900549795	no	no	none
ntk_a_synuclein	M2226_bin97		var_biomarker ~ ntk_table	0.215433	0.0863184	2.49579	0.0125676	93.51	0.67	2800823	d__Bacteria	p__Bacillota_A	c__Clostridia	o__Oscillospirales	f__Oscillospiraceae	g__NSJ-51	s__NSJ-51 sp900549795	no	no	none
ntk_a_synuclein	M2226_bin97		var_biomarker ~ bristol_type_1_7	0.021908	0.0337331	0.649452	0.516046	93.51	0.67	2800823	d__Bacteria	p__Bacillota_A	c__Clostridia	o__Oscillospirales	f__Oscillospiraceae	g__NSJ-51	s__NSJ-51 sp900549795	no	no	none
ntk_a_synuclein	M2226_bin98		var_biomarker ~ var_mb	0.00276866	0.0154175	0.179579	0.857483	97.5	0.62	2106089	d__Bacteria	p__Pseudomonadota	c__Gammaproteobacteria	o__Burkholderiales	f__Burkholderiaceae_A	g__Duodenibacillus	s__Duodenibacillus intestinavium	no	no	none
ntk_a_synuclein	M2226_bin98		var_biomarker ~ sex	0.060401	0.120825	0.499905	0.617142	97.5	0.62	2106089	d__Bacteria	p__Pseudomonadota	c__Gammaproteobacteria	o__Burkholderiales	f__Burkholderiaceae_A	g__Duodenibacillus	s__Duodenibacillus intestinavium	no	no	none
ntk_a_synuclein	M2226_bin98		var_biomarker ~ var_mb_by_sex	0.0254018	0.0217335	1.16879	0.24249	97.5	0.62	2106089	d__Bacteria	p__Pseudomonadota	c__Gammaproteobacteria	o__Burkholderiales	f__Burkholderiaceae_A	g__Duodenibacillus	s__Duodenibacillus intestinavium	no	no	none
ntk_a_synuclein	M2226_bin98		var_biomarker ~ mars_age	0.00644438	0.00620432	1.03869	0.298947	97.5	0.62	2106089	d__Bacteria	p__Pseudomonadota	c__Gammaproteobacteria	o__Burkholderiales	f__Burkholderiaceae_A	g__Duodenibacillus	s__Duodenibacillus intestinavium	no	no	none
ntk_a_synuclein	M2226_bin98		var_biomarker ~ apoe4	0.107787	0.0773542	1.39342	0.163492	97.5	0.62	2106089	d__Bacteria	p__Pseudomonadota	c__Gammaproteobacteria	o__Burkholderiales	f__Burkholderiaceae_A	g__Duodenibacillus	s__Duodenibacillus intestinavium	no	no	none
ntk_a_synuclein	M2226_bin98		var_biomarker ~ ntk_table	0.210867	0.0834328	2.52738	0.0114917	97.5	0.62	2106089	d__Bacteria	p__Pseudomonadota	c__Gammaproteobacteria	o__Burkholderiales	f__Burkholderiaceae_A	g__Duodenibacillus	s__Duodenibacillus intestinavium	no	no	none
ntk_a_synuclein	M2226_bin98		var_biomarker ~ bristol_type_1_7	0.0107906	0.0340148	0.317233	0.751067	97.5	0.62	2106089	d__Bacteria	p__Pseudomonadota	c__Gammaproteobacteria	o__Burkholderiales	f__Burkholderiaceae_A	g__Duodenibacillus	s__Duodenibacillus intestinavium	no	no	none
ntk_a_synuclein	M2230_bin10		var_biomarker ~ var_mb	-0.0499399	0.0847416	-0.589319	0.555647	92.7	1.12	908045	d__Bacteria	p__Bacillota_A	c__Clostridia	o__Christensenellales	f__UBA1242	g__UMGS687	s__UMGS687 sp900545735	no	no	none
ntk_a_synuclein	M2230_bin10		var_biomarker ~ sex	0.248085	0.246209	1.00762	0.313638	92.7	1.12	908045	d__Bacteria	p__Bacillota_A	c__Clostridia	o__Christensenellales	f__UBA1242	g__UMGS687	s__UMGS687 sp900545735	no	no	none
ntk_a_synuclein	M2230_bin10		var_biomarker ~ var_mb_by_sex	0.149429	0.118188	1.26434	0.20611	92.7	1.12	908045	d__Bacteria	p__Bacillota_A	c__Clostridia	o__Christensenellales	f__UBA1242	g__UMGS687	s__UMGS687 sp900545735	no	no	none
ntk_a_synuclein	M2230_bin10		var_biomarker ~ mars_age	0.00764615	0.006538	1.16949	0.242205	92.7	1.12	908045	d__Bacteria	p__Bacillota_A	c__Clostridia	o__Christensenellales	f__UBA1242	g__UMGS687	s__UMGS687 sp900545735	no	no	none
ntk_a_synuclein	M2230_bin10		var_biomarker ~ apoe4	0.11324	0.0775827	1.4596	0.144399	92.7	1.12	908045	d__Bacteria	p__Bacillota_A	c__Clostridia	o__Christensenellales	f__UBA1242	g__UMGS687	s__UMGS687 sp900545735	no	no	none
ntk_a_synuclein	M2230_bin10		var_biomarker ~ ntk_table	0.210752	0.087288	2.41445	0.015759	92.7	1.12	908045	d__Bacteria	p__Bacillota_A	c__Clostridia	o__Christensenellales	f__UBA1242	g__UMGS687	s__UMGS687 sp900545735	no	no	none
ntk_a_synuclein	M2230_bin10		var_biomarker ~ bristol_type_1_7	0.0103286	0.0336394	0.307039	0.758814	92.7	1.12	908045	d__Bacteria	p__Bacillota_A	c__Clostridia	o__Christensenellales	f__UBA1242	g__UMGS687	s__UMGS687 sp900545735	no	no	none
ntk_a_synuclein	M2230_bin100		var_biomarker ~ var_mb	0.0108552	0.09295	0.116785	0.90703	93.03	1.01	2500235	d__Bacteria	p__Bacillota_A	c__Clostridia	o__Lachnospirales	f__Lachnospiraceae	g__CAG-303	s__	no	no	none
ntk_a_synuclein	M2230_bin100		var_biomarker ~ sex	-0.0313218	0.100557	-0.311483	0.755433	93.03	1.01	2500235	d__Bacteria	p__Bacillota_A	c__Clostridia	o__Lachnospirales	f__Lachnospiraceae	g__CAG-303	s__	no	no	none
ntk_a_synuclein	M2230_bin100		var_biomarker ~ var_mb_by_sex	0.0236544	0.152046	0.155573	0.876369	93.03	1.01	2500235	d__Bacteria	p__Bacillota_A	c__Clostridia	o__Lachnospirales	f__Lachnospiraceae	g__CAG-303	s__	no	no	none
ntk_a_synuclein	M2230_bin100		var_biomarker ~ mars_age	0.00692312	0.00619254	1.11798	0.263577	93.03	1.01	2500235	d__Bacteria	p__Bacillota_A	c__Clostridia	o__Lachnospirales	f__Lachnospiraceae	g__CAG-303	s__	no	no	none
ntk_a_synuclein	M2230_bin100		var_biomarker ~ apoe4	0.10726	0.0788319	1.36062	0.173634	93.03	1.01	2500235	d__Bacteria	p__Bacillota_A	c__Clostridia	o__Lachnospirales	f__Lachnospiraceae	g__CAG-303	s__	no	no	none
ntk_a_synuclein	M2230_bin100		var_biomarker ~ ntk_table	0.217358	0.0854752	2.54294	0.0109924	93.03	1.01	2500235	d__Bacteria	p__Bacillota_A	c__Clostridia	o__Lachnospirales	f__Lachnospiraceae	g__CAG-303	s__	no	no	none
ntk_a_synuclein	M2230_bin100		var_biomarker ~ bristol_type_1_7	0.0169366	0.0336902	0.502716	0.615164	93.03	1.01	2500235	d__Bacteria	p__Bacillota_A	c__Clostridia	o__Lachnospirales	f__Lachnospiraceae	g__CAG-303	s__	no	no	none
ntk_a_synuclein	M2230_bin103		var_biomarker ~ var_mb	0.015519	0.0763054	0.20338	0.838838	98.1	2.08	2916525	d__Bacteria	p__Bacillota_A	c__Clostridia	o__Lachnospirales	f__Lachnospiraceae	g__HGM12587	s__	no	no	none
ntk_a_synuclein	M2230_bin103		var_biomarker ~ sex	-0.0301002	0.0922116	-0.326425	0.744102	98.1	2.08	2916525	d__Bacteria	p__Bacillota_A	c__Clostridia	o__Lachnospirales	f__Lachnospiraceae	g__HGM12587	s__	no	no	none
ntk_a_synuclein	M2230_bin103		var_biomarker ~ var_mb_by_sex	-0.0263119	0.0985111	-0.267096	0.789396	98.1	2.08	2916525	d__Bacteria	p__Bacillota_A	c__Clostridia	o__Lachnospirales	f__Lachnospiraceae	g__HGM12587	s__	no	no	none
ntk_a_synuclein	M2230_bin103		var_biomarker ~ mars_age	0.00689932	0.00608604	1.13363	0.256949	98.1	2.08	2916525	d__Bacteria	p__Bacillota_A	c__Clostridia	o__Lachnospirales	f__Lachnospiraceae	g__HGM12587	s__	no	no	none
ntk_a_synuclein	M2230_bin103		var_biomarker ~ apoe4	0.106352	0.0767046	1.38652	0.165589	98.1	2.08	2916525	d__Bacteria	p__Bacillota_A	c__Clostridia	o__Lachnospirales	f__Lachnospiraceae	g__HGM12587	s__	no	no	none
ntk_a_synuclein	M2230_bin103		var_biomarker ~ ntk_table	0.215365	0.0887153	2.42759	0.0151994	98.1	2.08	2916525	d__Bacteria	p__Bacillota_A	c__Clostridia	o__Lachnospirales	f__Lachnospiraceae	g__HGM12587	s__	no	no	none
ntk_a_synuclein	M2230_bin103		var_biomarker ~ bristol_type_1_7	0.0157879	0.0338981	0.465747	0.641396	98.1	2.08	2916525	d__Bacteria	p__Bacillota_A	c__Clostridia	o__Lachnospirales	f__Lachnospiraceae	g__HGM12587	s__	no	no	none
ntk_a_synuclein	M2230_bin105		var_biomarker ~ var_mb	0.0551671	0.0545226	1.01182	0.311623	99.03	1.16	2878961	d__Bacteria	p__Bacillota_A	c__Clostridia	o__Lachnospirales	f__Lachnospiraceae	g__Roseburia	s__Roseburia sp900550935	no	yes	butyrate
ntk_a_synuclein	M2230_bin105		var_biomarker ~ sex	-0.155191	0.104872	-1.47981	0.138925	99.03	1.16	2878961	d__Bacteria	p__Bacillota_A	c__Clostridia	o__Lachnospirales	f__Lachnospiraceae	g__Roseburia	s__Roseburia sp900550935	no	yes	butyrate
ntk_a_synuclein	M2230_bin105		var_biomarker ~ var_mb_by_sex	-0.0894958	0.0734129	-1.21908	0.222816	99.03	1.16	2878961	d__Bacteria	p__Bacillota_A	c__Clostridia	o__Lachnospirales	f__Lachnospiraceae	g__Roseburia	s__Roseburia sp900550935	no	yes	butyrate
ntk_a_synuclein	M2230_bin105		var_biomarker ~ mars_age	0.00622465	0.00614108	1.01361	0.31077	99.03	1.16	2878961	d__Bacteria	p__Bacillota_A	c__Clostridia	o__Lachnospirales	f__Lachnospiraceae	g__Roseburia	s__Roseburia sp900550935	no	yes	butyrate
ntk_a_synuclein	M2230_bin105		var_biomarker ~ apoe4	0.105754	0.0780424	1.35509	0.175389	99.03	1.16	2878961	d__Bacteria	p__Bacillota_A	c__Clostridia	o__Lachnospirales	f__Lachnospiraceae	g__Roseburia	s__Roseburia sp900550935	no	yes	butyrate
ntk_a_synuclein	M2230_bin105		var_biomarker ~ ntk_table	0.217665	0.0846749	2.5706	0.0101523	99.03	1.16	2878961	d__Bacteria	p__Bacillota_A	c__Clostridia	o__Lachnospirales	f__Lachnospiraceae	g__Roseburia	s__Roseburia sp900550935	no	yes	butyrate
ntk_a_synuclein	M2230_bin105		var_biomarker ~ bristol_type_1_7	0.0105219	0.0335953	0.313195	0.754133	99.03	1.16	2878961	d__Bacteria	p__Bacillota_A	c__Clostridia	o__Lachnospirales	f__Lachnospiraceae	g__Roseburia	s__Roseburia sp900550935	no	yes	butyrate
ntk_a_synuclein	M2230_bin107		var_biomarker ~ var_mb	-0.0194625	0.0348581	-0.558334	0.576616	94.63	0.67	1887529	d__Bacteria	p__Bacillota_A	c__Clostridia	o__Oscillospirales	f__Oscillospiraceae	g__Faecousia	s__Faecousia sp900546415	no	no	none
ntk_a_synuclein	M2230_bin107		var_biomarker ~ sex	-0.0297557	0.143811	-0.206908	0.836082	94.63	0.67	1887529	d__Bacteria	p__Bacillota_A	c__Clostridia	o__Oscillospirales	f__Oscillospiraceae	g__Faecousia	s__Faecousia sp900546415	no	no	none
ntk_a_synuclein	M2230_bin107		var_biomarker ~ var_mb_by_sex	0.0119548	0.0536795	0.222708	0.823763	94.63	0.67	1887529	d__Bacteria	p__Bacillota_A	c__Clostridia	o__Oscillospirales	f__Oscillospiraceae	g__Faecousia	s__Faecousia sp900546415	no	no	none
ntk_a_synuclein	M2230_bin107		var_biomarker ~ mars_age	0.0068954	0.00626388	1.10082	0.270975	94.63	0.67	1887529	d__Bacteria	p__Bacillota_A	c__Clostridia	o__Oscillospirales	f__Oscillospiraceae	g__Faecousia	s__Faecousia sp900546415	no	no	none
ntk_a_synuclein	M2230_bin107		var_biomarker ~ apoe4	0.10091	0.0773047	1.30536	0.191772	94.63	0.67	1887529	d__Bacteria	p__Bacillota_A	c__Clostridia	o__Oscillospirales	f__Oscillospiraceae	g__Faecousia	s__Faecousia sp900546415	no	no	none
ntk_a_synuclein	M2230_bin107		var_biomarker ~ ntk_table	0.212469	0.0899229	2.3628	0.0181377	94.63	0.67	1887529	d__Bacteria	p__Bacillota_A	c__Clostridia	o__Oscillospirales	f__Oscillospiraceae	g__Faecousia	s__Faecousia sp900546415	no	no	none
ntk_a_synuclein	M2230_bin107		var_biomarker ~ bristol_type_1_7	0.0153905	0.0337477	0.456045	0.648357	94.63	0.67	1887529	d__Bacteria	p__Bacillota_A	c__Clostridia	o__Oscillospirales	f__Oscillospiraceae	g__Faecousia	s__Faecousia sp900546415	no	no	none
ntk_a_synuclein	M2230_bin13		var_biomarker ~ var_mb	-0.00366097	0.0479472	-0.0763543	0.939137	98.33	0	2622733	d__Bacteria	p__Bacillota_A	c__Clostridia	o__Oscillospirales	f__Oscillospiraceae	g__Faecousia	s__Faecousia sp000434635	no	no	none
ntk_a_synuclein	M2230_bin13		var_biomarker ~ sex	-0.0645048	0.0805192	-0.801111	0.423067	98.33	0	2622733	d__Bacteria	p__Bacillota_A	c__Clostridia	o__Oscillospirales	f__Oscillospiraceae	g__Faecousia	s__Faecousia sp000434635	no	no	none
ntk_a_synuclein	M2230_bin13		var_biomarker ~ var_mb_by_sex	0.045609	0.0696179	0.655134	0.512381	98.33	0	2622733	d__Bacteria	p__Bacillota_A	c__Clostridia	o__Oscillospirales	f__Oscillospiraceae	g__Faecousia	s__Faecousia sp000434635	no	no	none
ntk_a_synuclein	M2230_bin13		var_biomarker ~ mars_age	0.00625785	0.00635078	0.985366	0.324444	98.33	0	2622733	d__Bacteria	p__Bacillota_A	c__Clostridia	o__Oscillospirales	f__Oscillospiraceae	g__Faecousia	s__Faecousia sp000434635	no	no	none
ntk_a_synuclein	M2230_bin13		var_biomarker ~ apoe4	0.100053	0.0750934	1.33238	0.182736	98.33	0	2622733	d__Bacteria	p__Bacillota_A	c__Clostridia	o__Oscillospirales	f__Oscillospiraceae	g__Faecousia	s__Faecousia sp000434635	no	no	none
ntk_a_synuclein	M2230_bin13		var_biomarker ~ ntk_table	0.214841	0.0856115	2.50949	0.0120907	98.33	0	2622733	d__Bacteria	p__Bacillota_A	c__Clostridia	o__Oscillospirales	f__Oscillospiraceae	g__Faecousia	s__Faecousia sp000434635	no	no	none
ntk_a_synuclein	M2230_bin13		var_biomarker ~ bristol_type_1_7	0.0187652	0.0339381	0.552926	0.580314	98.33	0	2622733	d__Bacteria	p__Bacillota_A	c__Clostridia	o__Oscillospirales	f__Oscillospiraceae	g__Faecousia	s__Faecousia sp000434635	no	no	none
ntk_a_synuclein	M2230_bin131		var_biomarker ~ var_mb	0.0116492	0.0550827	0.211486	0.832508	90.66	1.47	2530971	d__Bacteria	p__Bacillota_A	c__Clostridia	o__Lachnospirales	f__Lachnospiraceae	g__CAG-95	s__CAG-95 sp000436115	no	no	none
ntk_a_synuclein	M2230_bin131		var_biomarker ~ sex	0.202696	0.224061	0.904646	0.365653	90.66	1.47	2530971	d__Bacteria	p__Bacillota_A	c__Clostridia	o__Lachnospirales	f__Lachnospiraceae	g__CAG-95	s__CAG-95 sp000436115	no	no	none
ntk_a_synuclein	M2230_bin131		var_biomarker ~ var_mb_by_sex	0.132122	0.111218	1.18795	0.234852	90.66	1.47	2530971	d__Bacteria	p__Bacillota_A	c__Clostridia	o__Lachnospirales	f__Lachnospiraceae	g__CAG-95	s__CAG-95 sp000436115	no	no	none
ntk_a_synuclein	M2230_bin131		var_biomarker ~ mars_age	0.0086542	0.00630667	1.37223	0.169992	90.66	1.47	2530971	d__Bacteria	p__Bacillota_A	c__Clostridia	o__Lachnospirales	f__Lachnospiraceae	g__CAG-95	s__CAG-95 sp000436115	no	no	none
ntk_a_synuclein	M2230_bin131		var_biomarker ~ apoe4	0.114725	0.0792557	1.44753	0.147749	90.66	1.47	2530971	d__Bacteria	p__Bacillota_A	c__Clostridia	o__Lachnospirales	f__Lachnospiraceae	g__CAG-95	s__CAG-95 sp000436115	no	no	none
ntk_a_synuclein	M2230_bin131		var_biomarker ~ ntk_table	0.222671	0.084234	2.64349	0.00820573	90.66	1.47	2530971	d__Bacteria	p__Bacillota_A	c__Clostridia	o__Lachnospirales	f__Lachnospiraceae	g__CAG-95	s__CAG-95 sp000436115	no	no	none
ntk_a_synuclein	M2230_bin131		var_biomarker ~ bristol_type_1_7	0.0102315	0.0325911	0.313935	0.75357	90.66	1.47	2530971	d__Bacteria	p__Bacillota_A	c__Clostridia	o__Lachnospirales	f__Lachnospiraceae	g__CAG-95	s__CAG-95 sp000436115	no	no	none
ntk_a_synuclein	M2230_bin135		var_biomarker ~ var_mb	0.0296994	0.0406825	0.730028	0.465373	96.91	2.92	3031340	d__Bacteria	p__Bacillota_A	c__Clostridia	o__Lachnospirales	f__Lachnospiraceae	g__Acetatifactor	s__Acetatifactor sp900755865	yes	no	propionate
ntk_a_synuclein	M2230_bin135		var_biomarker ~ sex	0.0637542	0.141983	0.449027	0.653412	96.91	2.92	3031340	d__Bacteria	p__Bacillota_A	c__Clostridia	o__Lachnospirales	f__Lachnospiraceae	g__Acetatifactor	s__Acetatifactor sp900755865	yes	no	propionate
ntk_a_synuclein	M2230_bin135		var_biomarker ~ var_mb_by_sex	-0.0488672	0.0570543	-0.856504	0.391719	96.91	2.92	3031340	d__Bacteria	p__Bacillota_A	c__Clostridia	o__Lachnospirales	f__Lachnospiraceae	g__Acetatifactor	s__Acetatifactor sp900755865	yes	no	propionate
ntk_a_synuclein	M2230_bin135		var_biomarker ~ mars_age	0.00703098	0.00621596	1.13112	0.258005	96.91	2.92	3031340	d__Bacteria	p__Bacillota_A	c__Clostridia	o__Lachnospirales	f__Lachnospiraceae	g__Acetatifactor	s__Acetatifactor sp900755865	yes	no	propionate
ntk_a_synuclein	M2230_bin135		var_biomarker ~ apoe4	0.116344	0.079816	1.45765	0.144937	96.91	2.92	3031340	d__Bacteria	p__Bacillota_A	c__Clostridia	o__Lachnospirales	f__Lachnospiraceae	g__Acetatifactor	s__Acetatifactor sp900755865	yes	no	propionate
ntk_a_synuclein	M2230_bin135		var_biomarker ~ ntk_table	0.213677	0.0853814	2.50262	0.0123278	96.91	2.92	3031340	d__Bacteria	p__Bacillota_A	c__Clostridia	o__Lachnospirales	f__Lachnospiraceae	g__Acetatifactor	s__Acetatifactor sp900755865	yes	no	propionate
ntk_a_synuclein	M2230_bin135		var_biomarker ~ bristol_type_1_7	0.0135203	0.0337717	0.400345	0.688902	96.91	2.92	3031340	d__Bacteria	p__Bacillota_A	c__Clostridia	o__Lachnospirales	f__Lachnospiraceae	g__Acetatifactor	s__Acetatifactor sp900755865	yes	no	propionate
ntk_a_synuclein	M2230_bin138		var_biomarker ~ var_mb	0.0366331	0.0451066	0.812145	0.416708	96.64	0	2025530	d__Bacteria	p__Bacillota_A	c__Clostridia	o__Oscillospirales	f__Acutalibacteraceae	g__Limousia	s__Limousia pullorum	no	no	none
ntk_a_synuclein	M2230_bin138		var_biomarker ~ sex	-0.0968876	0.0742005	-1.30575	0.191636	96.64	0	2025530	d__Bacteria	p__Bacillota_A	c__Clostridia	o__Oscillospirales	f__Acutalibacteraceae	g__Limousia	s__Limousia pullorum	no	no	none
ntk_a_synuclein	M2230_bin138		var_biomarker ~ var_mb_by_sex	-0.121388	0.0642677	-1.88878	0.0589212	96.64	0	2025530	d__Bacteria	p__Bacillota_A	c__Clostridia	o__Oscillospirales	f__Acutalibacteraceae	g__Limousia	s__Limousia pullorum	no	no	none
ntk_a_synuclein	M2230_bin138		var_biomarker ~ mars_age	0.00647865	0.00610843	1.06061	0.288868	96.64	0	2025530	d__Bacteria	p__Bacillota_A	c__Clostridia	o__Oscillospirales	f__Acutalibacteraceae	g__Limousia	s__Limousia pullorum	no	no	none
ntk_a_synuclein	M2230_bin138		var_biomarker ~ apoe4	0.107477	0.0760035	1.41411	0.15733	96.64	0	2025530	d__Bacteria	p__Bacillota_A	c__Clostridia	o__Oscillospirales	f__Acutalibacteraceae	g__Limousia	s__Limousia pullorum	no	no	none
ntk_a_synuclein	M2230_bin138		var_biomarker ~ ntk_table	0.219338	0.0851804	2.57499	0.0100244	96.64	0	2025530	d__Bacteria	p__Bacillota_A	c__Clostridia	o__Oscillospirales	f__Acutalibacteraceae	g__Limousia	s__Limousia pullorum	no	no	none
ntk_a_synuclein	M2230_bin138		var_biomarker ~ bristol_type_1_7	0.0105251	0.0326988	0.321881	0.747543	96.64	0	2025530	d__Bacteria	p__Bacillota_A	c__Clostridia	o__Oscillospirales	f__Acutalibacteraceae	g__Limousia	s__Limousia pullorum	no	no	none
ntk_a_synuclein	M2230_bin142		var_biomarker ~ var_mb	-0.121804	0.0404847	-3.00865	0.00262408	91.95	0	1748975	d__Bacteria	p__Bacillota_A	c__Clostridia	o__Oscillospirales	f__Ruminococcaceae	g__UBA5884	s__UBA5884 sp018376535	no	no	none
ntk_a_synuclein	M2230_bin142		var_biomarker ~ sex	0.155345	0.251632	0.61735	0.537004	91.95	0	1748975	d__Bacteria	p__Bacillota_A	c__Clostridia	o__Oscillospirales	f__Ruminococcaceae	g__UBA5884	s__UBA5884 sp018376535	no	no	none
ntk_a_synuclein	M2230_bin142		var_biomarker ~ var_mb_by_sex	0.123564	0.147363	0.838499	0.40175	91.95	0	1748975	d__Bacteria	p__Bacillota_A	c__Clostridia	o__Oscillospirales	f__Ruminococcaceae	g__UBA5884	s__UBA5884 sp018376535	no	no	none
ntk_a_synuclein	M2230_bin142		var_biomarker ~ mars_age	0.00644728	0.00613381	1.0511	0.29321	91.95	0	1748975	d__Bacteria	p__Bacillota_A	c__Clostridia	o__Oscillospirales	f__Ruminococcaceae	g__UBA5884	s__UBA5884 sp018376535	no	no	none
ntk_a_synuclein	M2230_bin142		var_biomarker ~ apoe4	0.113781	0.0755228	1.50658	0.131917	91.95	0	1748975	d__Bacteria	p__Bacillota_A	c__Clostridia	o__Oscillospirales	f__Ruminococcaceae	g__UBA5884	s__UBA5884 sp018376535	no	no	none
ntk_a_synuclein	M2230_bin142		var_biomarker ~ ntk_table	0.197126	0.0859459	2.29361	0.0218129	91.95	0	1748975	d__Bacteria	p__Bacillota_A	c__Clostridia	o__Oscillospirales	f__Ruminococcaceae	g__UBA5884	s__UBA5884 sp018376535	no	no	none
ntk_a_synuclein	M2230_bin142		var_biomarker ~ bristol_type_1_7	0.0225608	0.0349751	0.645053	0.518893	91.95	0	1748975	d__Bacteria	p__Bacillota_A	c__Clostridia	o__Oscillospirales	f__Ruminococcaceae	g__UBA5884	s__UBA5884 sp018376535	no	no	none
ntk_a_synuclein	M2230_bin148		var_biomarker ~ var_mb	-0.117695	0.0393372	-2.99196	0.00277191	90.19	0.67	1955706	d__Bacteria	p__Bacillota_A	c__Clostridia	o__Oscillospirales	f__Oscillospiraceae	g__Vescimonas	s__Vescimonas sp900550585	no	no	none
ntk_a_synuclein	M2230_bin148		var_biomarker ~ sex	0.131423	0.109545	1.19972	0.230248	90.19	0.67	1955706	d__Bacteria	p__Bacillota_A	c__Clostridia	o__Oscillospirales	f__Oscillospiraceae	g__Vescimonas	s__Vescimonas sp900550585	no	no	none
ntk_a_synuclein	M2230_bin148		var_biomarker ~ var_mb_by_sex	0.127307	0.0536908	2.37112	0.0177343	90.19	0.67	1955706	d__Bacteria	p__Bacillota_A	c__Clostridia	o__Oscillospirales	f__Oscillospiraceae	g__Vescimonas	s__Vescimonas sp900550585	no	no	none
ntk_a_synuclein	M2230_bin148		var_biomarker ~ mars_age	0.00705286	0.00606738	1.16242	0.245064	90.19	0.67	1955706	d__Bacteria	p__Bacillota_A	c__Clostridia	o__Oscillospirales	f__Oscillospiraceae	g__Vescimonas	s__Vescimonas sp900550585	no	no	none
ntk_a_synuclein	M2230_bin148		var_biomarker ~ apoe4	0.0943161	0.0743679	1.26824	0.204713	90.19	0.67	1955706	d__Bacteria	p__Bacillota_A	c__Clostridia	o__Oscillospirales	f__Oscillospiraceae	g__Vescimonas	s__Vescimonas sp900550585	no	no	none
ntk_a_synuclein	M2230_bin148		var_biomarker ~ ntk_table	0.201605	0.0846886	2.38054	0.0172871	90.19	0.67	1955706	d__Bacteria	p__Bacillota_A	c__Clostridia	o__Oscillospirales	f__Oscillospiraceae	g__Vescimonas	s__Vescimonas sp900550585	no	no	none
ntk_a_synuclein	M2230_bin148		var_biomarker ~ bristol_type_1_7	0.00763524	0.0330191	0.231237	0.817131	90.19	0.67	1955706	d__Bacteria	p__Bacillota_A	c__Clostridia	o__Oscillospirales	f__Oscillospiraceae	g__Vescimonas	s__Vescimonas sp900550585	no	no	none
ntk_a_synuclein	M2230_bin16		var_biomarker ~ var_mb	-0.034394	0.0375271	-0.916512	0.359398	92.74	3.09	3067812	d__Bacteria	p__Bacillota_A	c__Clostridia	o__Christensenellales	f__CAG-74	g__SFHK01	s__SFHK01 sp004556395	no	no	none
ntk_a_synuclein	M2230_bin16		var_biomarker ~ sex	0.107603	0.132422	0.812572	0.416464	92.74	3.09	3067812	d__Bacteria	p__Bacillota_A	c__Clostridia	o__Christensenellales	f__CAG-74	g__SFHK01	s__SFHK01 sp004556395	no	no	none
ntk_a_synuclein	M2230_bin16		var_biomarker ~ var_mb_by_sex	0.0851667	0.0550639	1.54669	0.121938	92.74	3.09	3067812	d__Bacteria	p__Bacillota_A	c__Clostridia	o__Christensenellales	f__CAG-74	g__SFHK01	s__SFHK01 sp004556395	no	no	none
ntk_a_synuclein	M2230_bin16		var_biomarker ~ mars_age	0.00534776	0.00642935	0.831773	0.405537	92.74	3.09	3067812	d__Bacteria	p__Bacillota_A	c__Clostridia	o__Christensenellales	f__CAG-74	g__SFHK01	s__SFHK01 sp004556395	no	no	none
ntk_a_synuclein	M2230_bin16		var_biomarker ~ apoe4	0.100301	0.0761413	1.3173	0.187739	92.74	3.09	3067812	d__Bacteria	p__Bacillota_A	c__Clostridia	o__Christensenellales	f__CAG-74	g__SFHK01	s__SFHK01 sp004556395	no	no	none
ntk_a_synuclein	M2230_bin16		var_biomarker ~ ntk_table	0.214801	0.086635	2.47938	0.013161	92.74	3.09	3067812	d__Bacteria	p__Bacillota_A	c__Clostridia	o__Christensenellales	f__CAG-74	g__SFHK01	s__SFHK01 sp004556395	no	no	none
ntk_a_synuclein	M2230_bin16		var_biomarker ~ bristol_type_1_7	0.0147729	0.0337943	0.43714	0.66201	92.74	3.09	3067812	d__Bacteria	p__Bacillota_A	c__Clostridia	o__Christensenellales	f__CAG-74	g__SFHK01	s__SFHK01 sp004556395	no	no	none
ntk_a_synuclein	M2230_bin160		var_biomarker ~ var_mb	-0.0465058	0.0509474	-0.912821	0.361336	90.32	1.38	1712681	d__Bacteria	p__Actinomycetota	c__Coriobacteriia	o__Coriobacteriales	f__QAMH01	g__QAMH01	s__QAMH01 sp900544245	no	no	none
ntk_a_synuclein	M2230_bin160		var_biomarker ~ sex	-0.0315456	0.0797363	-0.395624	0.692383	90.32	1.38	1712681	d__Bacteria	p__Actinomycetota	c__Coriobacteriia	o__Coriobacteriales	f__QAMH01	g__QAMH01	s__QAMH01 sp900544245	no	no	none
ntk_a_synuclein	M2230_bin160		var_biomarker ~ var_mb_by_sex	-0.0430766	0.089767	-0.479871	0.631319	90.32	1.38	1712681	d__Bacteria	p__Actinomycetota	c__Coriobacteriia	o__Coriobacteriales	f__QAMH01	g__QAMH01	s__QAMH01 sp900544245	no	no	none
ntk_a_synuclein	M2230_bin160		var_biomarker ~ mars_age	0.00727863	0.00606664	1.19978	0.230225	90.32	1.38	1712681	d__Bacteria	p__Actinomycetota	c__Coriobacteriia	o__Coriobacteriales	f__QAMH01	g__QAMH01	s__QAMH01 sp900544245	no	no	none
ntk_a_synuclein	M2230_bin160		var_biomarker ~ apoe4	0.1265	0.0782669	1.61627	0.106037	90.32	1.38	1712681	d__Bacteria	p__Actinomycetota	c__Coriobacteriia	o__Coriobacteriales	f__QAMH01	g__QAMH01	s__QAMH01 sp900544245	no	no	none
ntk_a_synuclein	M2230_bin160		var_biomarker ~ ntk_table	0.231099	0.0874392	2.64297	0.00821819	90.32	1.38	1712681	d__Bacteria	p__Actinomycetota	c__Coriobacteriia	o__Coriobacteriales	f__QAMH01	g__QAMH01	s__QAMH01 sp900544245	no	no	none
ntk_a_synuclein	M2230_bin160		var_biomarker ~ bristol_type_1_7	0.00556299	0.0349325	0.159249	0.873472	90.32	1.38	1712681	d__Bacteria	p__Actinomycetota	c__Coriobacteriia	o__Coriobacteriales	f__QAMH01	g__QAMH01	s__QAMH01 sp900544245	no	no	none
ntk_a_synuclein	M2230_bin166		var_biomarker ~ var_mb	-0.0177228	0.0488971	-0.362451	0.717015	96.98	1.34	2116215	d__Bacteria	p__Bacillota_A	c__Clostridia	o__Oscillospirales	f__Oscillospiraceae	g__Onthomonas	s__Onthomonas sp900545815	no	no	none
ntk_a_synuclein	M2230_bin166		var_biomarker ~ sex	-0.0336191	0.0865098	-0.388616	0.69756	96.98	1.34	2116215	d__Bacteria	p__Bacillota_A	c__Clostridia	o__Oscillospirales	f__Oscillospiraceae	g__Onthomonas	s__Onthomonas sp900545815	no	no	none
ntk_a_synuclein	M2230_bin166		var_biomarker ~ var_mb_by_sex	0.0139525	0.06106	0.228504	0.819254	96.98	1.34	2116215	d__Bacteria	p__Bacillota_A	c__Clostridia	o__Oscillospirales	f__Oscillospiraceae	g__Onthomonas	s__Onthomonas sp900545815	no	no	none
ntk_a_synuclein	M2230_bin166		var_biomarker ~ mars_age	0.00689981	0.00606534	1.13758	0.255296	96.98	1.34	2116215	d__Bacteria	p__Bacillota_A	c__Clostridia	o__Oscillospirales	f__Oscillospiraceae	g__Onthomonas	s__Onthomonas sp900545815	no	no	none
ntk_a_synuclein	M2230_bin166		var_biomarker ~ apoe4	0.107397	0.0864471	1.24234	0.214111	96.98	1.34	2116215	d__Bacteria	p__Bacillota_A	c__Clostridia	o__Oscillospirales	f__Oscillospiraceae	g__Onthomonas	s__Onthomonas sp900545815	no	no	none
ntk_a_synuclein	M2230_bin166		var_biomarker ~ ntk_table	0.208472	0.0897798	2.32204	0.0202308	96.98	1.34	2116215	d__Bacteria	p__Bacillota_A	c__Clostridia	o__Oscillospirales	f__Oscillospiraceae	g__Onthomonas	s__Onthomonas sp900545815	no	no	none
ntk_a_synuclein	M2230_bin166		var_biomarker ~ bristol_type_1_7	0.0174517	0.0346106	0.504229	0.6141	96.98	1.34	2116215	d__Bacteria	p__Bacillota_A	c__Clostridia	o__Oscillospirales	f__Oscillospiraceae	g__Onthomonas	s__Onthomonas sp900545815	no	no	none
ntk_a_synuclein	M2230_bin178		var_biomarker ~ var_mb	-0.0232248	0.0381974	-0.608021	0.543173	99.31	0	2505339	d__Bacteria	p__Bacteroidota	c__Bacteroidia	o__Bacteroidales	f__UBA11471	g__UBA11471	s__UBA11471 sp900547555	yes	no	propionate
ntk_a_synuclein	M2230_bin178		var_biomarker ~ sex	-0.0474903	0.118721	-0.400017	0.689144	99.31	0	2505339	d__Bacteria	p__Bacteroidota	c__Bacteroidia	o__Bacteroidales	f__UBA11471	g__UBA11471	s__UBA11471 sp900547555	yes	no	propionate
ntk_a_synuclein	M2230_bin178		var_biomarker ~ var_mb_by_sex	-0.00687759	0.0462136	-0.148822	0.881694	99.31	0	2505339	d__Bacteria	p__Bacteroidota	c__Bacteroidia	o__Bacteroidales	f__UBA11471	g__UBA11471	s__UBA11471 sp900547555	yes	no	propionate
ntk_a_synuclein	M2230_bin178		var_biomarker ~ mars_age	0.00723619	0.00609738	1.18677	0.235318	99.31	0	2505339	d__Bacteria	p__Bacteroidota	c__Bacteroidia	o__Bacteroidales	f__UBA11471	g__UBA11471	s__UBA11471 sp900547555	yes	no	propionate
ntk_a_synuclein	M2230_bin178		var_biomarker ~ apoe4	0.123018	0.0792698	1.5519	0.120687	99.31	0	2505339	d__Bacteria	p__Bacteroidota	c__Bacteroidia	o__Bacteroidales	f__UBA11471	g__UBA11471	s__UBA11471 sp900547555	yes	no	propionate
ntk_a_synuclein	M2230_bin178		var_biomarker ~ ntk_table	0.219294	0.0848963	2.58308	0.00979214	99.31	0	2505339	d__Bacteria	p__Bacteroidota	c__Bacteroidia	o__Bacteroidales	f__UBA11471	g__UBA11471	s__UBA11471 sp900547555	yes	no	propionate
ntk_a_synuclein	M2230_bin178		var_biomarker ~ bristol_type_1_7	0.0119	0.0339719	0.350289	0.726122	99.31	0	2505339	d__Bacteria	p__Bacteroidota	c__Bacteroidia	o__Bacteroidales	f__UBA11471	g__UBA11471	s__UBA11471 sp900547555	yes	no	propionate
ntk_a_synuclein	M2230_bin200		var_biomarker ~ var_mb	-0.00706564	0.0332021	-0.212807	0.831478	90.84	0.57	2316323	d__Bacteria	p__Bacteroidota	c__Bacteroidia	o__Bacteroidales	f__Muribaculaceae	g__Paramuribaculum	s__Paramuribaculum sp910579675	yes	no	propionate
ntk_a_synuclein	M2230_bin200		var_biomarker ~ sex	0.182953	0.252181	0.725482	0.468157	90.84	0.57	2316323	d__Bacteria	p__Bacteroidota	c__Bacteroidia	o__Bacteroidales	f__Muribaculaceae	g__Paramuribaculum	s__Paramuribaculum sp910579675	yes	no	propionate
ntk_a_synuclein	M2230_bin200		var_biomarker ~ var_mb_by_sex	0.062951	0.0678364	0.927982	0.353417	90.84	0.57	2316323	d__Bacteria	p__Bacteroidota	c__Bacteroidia	o__Bacteroidales	f__Muribaculaceae	g__Paramuribaculum	s__Paramuribaculum sp910579675	yes	no	propionate
ntk_a_synuclein	M2230_bin200		var_biomarker ~ mars_age	0.007697	0.00621684	1.23809	0.215683	90.84	0.57	2316323	d__Bacteria	p__Bacteroidota	c__Bacteroidia	o__Bacteroidales	f__Muribaculaceae	g__Paramuribaculum	s__Paramuribaculum sp910579675	yes	no	propionate
ntk_a_synuclein	M2230_bin200		var_biomarker ~ apoe4	0.114363	0.0791034	1.44574	0.148249	90.84	0.57	2316323	d__Bacteria	p__Bacteroidota	c__Bacteroidia	o__Bacteroidales	f__Muribaculaceae	g__Paramuribaculum	s__Paramuribaculum sp910579675	yes	no	propionate
ntk_a_synuclein	M2230_bin200		var_biomarker ~ ntk_table	0.221218	0.0840912	2.63069	0.00852113	90.84	0.57	2316323	d__Bacteria	p__Bacteroidota	c__Bacteroidia	o__Bacteroidales	f__Muribaculaceae	g__Paramuribaculum	s__Paramuribaculum sp910579675	yes	no	propionate
ntk_a_synuclein	M2230_bin200		var_biomarker ~ bristol_type_1_7	0.0165856	0.0335736	0.494008	0.6213	90.84	0.57	2316323	d__Bacteria	p__Bacteroidota	c__Bacteroidia	o__Bacteroidales	f__Muribaculaceae	g__Paramuribaculum	s__Paramuribaculum sp910579675	yes	no	propionate
ntk_a_synuclein	M2230_bin31		var_biomarker ~ var_mb	-0.00954856	0.0640425	-0.149097	0.881477	96.64	0.34	2449613	d__Bacteria	p__Bacillota_A	c__Clostridia	o__UBA1381	f__UBA1381	g__	s__	no	no	none
ntk_a_synuclein	M2230_bin31		var_biomarker ~ sex	0.265953	0.413486	0.643199	0.520095	96.64	0.34	2449613	d__Bacteria	p__Bacillota_A	c__Clostridia	o__UBA1381	f__UBA1381	g__	s__	no	no	none
ntk_a_synuclein	M2230_bin31		var_biomarker ~ var_mb_by_sex	0.118311	0.150039	0.788532	0.430386	96.64	0.34	2449613	d__Bacteria	p__Bacillota_A	c__Clostridia	o__UBA1381	f__UBA1381	g__	s__	no	no	none
ntk_a_synuclein	M2230_bin31		var_biomarker ~ mars_age	0.00574276	0.0065455	0.87736	0.380291	96.64	0.34	2449613	d__Bacteria	p__Bacillota_A	c__Clostridia	o__UBA1381	f__UBA1381	g__	s__	no	no	none
ntk_a_synuclein	M2230_bin31		var_biomarker ~ apoe4	0.108207	0.0769642	1.40593	0.159744	96.64	0.34	2449613	d__Bacteria	p__Bacillota_A	c__Clostridia	o__UBA1381	f__UBA1381	g__	s__	no	no	none
ntk_a_synuclein	M2230_bin31		var_biomarker ~ ntk_table	0.223955	0.0882672	2.53724	0.011173	96.64	0.34	2449613	d__Bacteria	p__Bacillota_A	c__Clostridia	o__UBA1381	f__UBA1381	g__	s__	no	no	none
ntk_a_synuclein	M2230_bin31		var_biomarker ~ bristol_type_1_7	0.0136324	0.033056	0.412404	0.680044	96.64	0.34	2449613	d__Bacteria	p__Bacillota_A	c__Clostridia	o__UBA1381	f__UBA1381	g__	s__	no	no	none
ntk_a_synuclein	M2230_bin63		var_biomarker ~ var_mb	0.0236653	0.0364573	0.649124	0.516258	91.95	0.67	1759361	d__Bacteria	p__Bacillota_A	c__Clostridia	o__Oscillospirales	f__Oscillospiraceae	g__Vescimonas	s__Vescimonas sp000435555	no	no	none
ntk_a_synuclein	M2230_bin63		var_biomarker ~ sex	-0.0997966	0.092817	-1.0752	0.282286	91.95	0.67	1759361	d__Bacteria	p__Bacillota_A	c__Clostridia	o__Oscillospirales	f__Oscillospiraceae	g__Vescimonas	s__Vescimonas sp000435555	no	no	none
ntk_a_synuclein	M2230_bin63		var_biomarker ~ var_mb_by_sex	-0.0520518	0.0499665	-1.04173	0.297536	91.95	0.67	1759361	d__Bacteria	p__Bacillota_A	c__Clostridia	o__Oscillospirales	f__Oscillospiraceae	g__Vescimonas	s__Vescimonas sp000435555	no	no	none
ntk_a_synuclein	M2230_bin63		var_biomarker ~ mars_age	0.00740043	0.0062834	1.17777	0.238887	91.95	0.67	1759361	d__Bacteria	p__Bacillota_A	c__Clostridia	o__Oscillospirales	f__Oscillospiraceae	g__Vescimonas	s__Vescimonas sp000435555	no	no	none
ntk_a_synuclein	M2230_bin63		var_biomarker ~ apoe4	0.116921	0.079891	1.46351	0.143329	91.95	0.67	1759361	d__Bacteria	p__Bacillota_A	c__Clostridia	o__Oscillospirales	f__Oscillospiraceae	g__Vescimonas	s__Vescimonas sp000435555	no	no	none
ntk_a_synuclein	M2230_bin63		var_biomarker ~ ntk_table	0.210514	0.0855733	2.46004	0.013892	91.95	0.67	1759361	d__Bacteria	p__Bacillota_A	c__Clostridia	o__Oscillospirales	f__Oscillospiraceae	g__Vescimonas	s__Vescimonas sp000435555	no	no	none
ntk_a_synuclein	M2230_bin63		var_biomarker ~ bristol_type_1_7	0.019271	0.03396	0.567462	0.5704	91.95	0.67	1759361	d__Bacteria	p__Bacillota_A	c__Clostridia	o__Oscillospirales	f__Oscillospiraceae	g__Vescimonas	s__Vescimonas sp000435555	no	no	none
ntk_a_synuclein	M2230_bin66		var_biomarker ~ var_mb	0.0659988	0.0945457	0.698063	0.485138	91.25	0.69	2156179	d__Bacteria	p__Bacillota_A	c__Clostridia	o__Oscillospirales	f__CAG-272	g__HGM12713	s__HGM12713 sp900754175	no	no	none
ntk_a_synuclein	M2230_bin66		var_biomarker ~ sex	0.0592445	0.191673	0.309092	0.757252	91.25	0.69	2156179	d__Bacteria	p__Bacillota_A	c__Clostridia	o__Oscillospirales	f__CAG-272	g__HGM12713	s__HGM12713 sp900754175	no	no	none
ntk_a_synuclein	M2230_bin66		var_biomarker ~ var_mb_by_sex	-0.0892034	0.140955	-0.632852	0.52683	91.25	0.69	2156179	d__Bacteria	p__Bacillota_A	c__Clostridia	o__Oscillospirales	f__CAG-272	g__HGM12713	s__HGM12713 sp900754175	no	no	none
ntk_a_synuclein	M2230_bin66		var_biomarker ~ mars_age	0.00700123	0.00618757	1.1315	0.257845	91.25	0.69	2156179	d__Bacteria	p__Bacillota_A	c__Clostridia	o__Oscillospirales	f__CAG-272	g__HGM12713	s__HGM12713 sp900754175	no	no	none
ntk_a_synuclein	M2230_bin66		var_biomarker ~ apoe4	0.11022	0.0779393	1.41417	0.157311	91.25	0.69	2156179	d__Bacteria	p__Bacillota_A	c__Clostridia	o__Oscillospirales	f__CAG-272	g__HGM12713	s__HGM12713 sp900754175	no	no	none
ntk_a_synuclein	M2230_bin66		var_biomarker ~ ntk_table	0.21313	0.0852989	2.49862	0.0124678	91.25	0.69	2156179	d__Bacteria	p__Bacillota_A	c__Clostridia	o__Oscillospirales	f__CAG-272	g__HGM12713	s__HGM12713 sp900754175	no	no	none
ntk_a_synuclein	M2230_bin66		var_biomarker ~ bristol_type_1_7	0.0162575	0.0343522	0.47326	0.636028	91.25	0.69	2156179	d__Bacteria	p__Bacillota_A	c__Clostridia	o__Oscillospirales	f__CAG-272	g__HGM12713	s__HGM12713 sp900754175	no	no	none
ntk_a_synuclein	M2230_bin82		var_biomarker ~ var_mb	-0.0184439	0.03744	-0.492625	0.622278	96.42	0	3123927	d__Bacteria	p__Bacillota_A	c__Clostridia	o__Lachnospirales	f__Lachnospiraceae	g__CAG-882	s__CAG-882 sp003486385	no	no	none
ntk_a_synuclein	M2230_bin82		var_biomarker ~ sex	-0.0395194	0.0737858	-0.535596	0.592238	96.42	0	3123927	d__Bacteria	p__Bacillota_A	c__Clostridia	o__Lachnospirales	f__Lachnospiraceae	g__CAG-882	s__CAG-882 sp003486385	no	no	none
ntk_a_synuclein	M2230_bin82		var_biomarker ~ var_mb_by_sex	0.0277875	0.0653268	0.425361	0.670574	96.42	0	3123927	d__Bacteria	p__Bacillota_A	c__Clostridia	o__Lachnospirales	f__Lachnospiraceae	g__CAG-882	s__CAG-882 sp003486385	no	no	none
ntk_a_synuclein	M2230_bin82		var_biomarker ~ mars_age	0.00662564	0.006169	1.07402	0.282813	96.42	0	3123927	d__Bacteria	p__Bacillota_A	c__Clostridia	o__Lachnospirales	f__Lachnospiraceae	g__CAG-882	s__CAG-882 sp003486385	no	no	none
ntk_a_synuclein	M2230_bin82		var_biomarker ~ apoe4	0.108557	0.0773711	1.40306	0.160598	96.42	0	3123927	d__Bacteria	p__Bacillota_A	c__Clostridia	o__Lachnospirales	f__Lachnospiraceae	g__CAG-882	s__CAG-882 sp003486385	no	no	none
ntk_a_synuclein	M2230_bin82		var_biomarker ~ ntk_table	0.217682	0.085888	2.53449	0.0112612	96.42	0	3123927	d__Bacteria	p__Bacillota_A	c__Clostridia	o__Lachnospirales	f__Lachnospiraceae	g__CAG-882	s__CAG-882 sp003486385	no	no	none
ntk_a_synuclein	M2230_bin82		var_biomarker ~ bristol_type_1_7	0.0179775	0.0332608	0.540503	0.58885	96.42	0	3123927	d__Bacteria	p__Bacillota_A	c__Clostridia	o__Lachnospirales	f__Lachnospiraceae	g__CAG-882	s__CAG-882 sp003486385	no	no	none
ntk_a_synuclein	M2230_bin95		var_biomarker ~ var_mb	-0.0269746	0.0322461	-0.836523	0.402861	98.66	0	2838129	d__Bacteria	p__Bacillota_A	c__Clostridia	o__Lachnospirales	f__Lachnospiraceae	g__Lachnospira	s__Lachnospira eligens_A	no	no	none
ntk_a_synuclein	M2230_bin95		var_biomarker ~ sex	-0.191972	0.111185	-1.72659	0.0842413	98.66	0	2838129	d__Bacteria	p__Bacillota_A	c__Clostridia	o__Lachnospirales	f__Lachnospiraceae	g__Lachnospira	s__Lachnospira eligens_A	no	no	none
ntk_a_synuclein	M2230_bin95		var_biomarker ~ var_mb_by_sex	0.0757474	0.0415528	1.82292	0.0683155	98.66	0	2838129	d__Bacteria	p__Bacillota_A	c__Clostridia	o__Lachnospirales	f__Lachnospiraceae	g__Lachnospira	s__Lachnospira eligens_A	no	no	none
ntk_a_synuclein	M2230_bin95		var_biomarker ~ mars_age	0.00799345	0.00631043	1.2667	0.205261	98.66	0	2838129	d__Bacteria	p__Bacillota_A	c__Clostridia	o__Lachnospirales	f__Lachnospiraceae	g__Lachnospira	s__Lachnospira eligens_A	no	no	none
ntk_a_synuclein	M2230_bin95		var_biomarker ~ apoe4	0.098288	0.0758409	1.29598	0.194983	98.66	0	2838129	d__Bacteria	p__Bacillota_A	c__Clostridia	o__Lachnospirales	f__Lachnospiraceae	g__Lachnospira	s__Lachnospira eligens_A	no	no	none
ntk_a_synuclein	M2230_bin95		var_biomarker ~ ntk_table	0.220915	0.0876554	2.52027	0.0117266	98.66	0	2838129	d__Bacteria	p__Bacillota_A	c__Clostridia	o__Lachnospirales	f__Lachnospiraceae	g__Lachnospira	s__Lachnospira eligens_A	no	no	none
ntk_a_synuclein	M2230_bin95		var_biomarker ~ bristol_type_1_7	0.0263062	0.0359029	0.732702	0.46374	98.66	0	2838129	d__Bacteria	p__Bacillota_A	c__Clostridia	o__Lachnospirales	f__Lachnospiraceae	g__Lachnospira	s__Lachnospira eligens_A	no	no	none
ntk_a_synuclein	M2238_bin108		var_biomarker ~ var_mb	-0.0675201	0.0408316	-1.65362	0.0982038	93.46	2.85	3265585	d__Bacteria	p__Bacillota_A	c__Clostridia	o__Lachnospirales	f__Lachnospiraceae	g__KLE1615	s__KLE1615 sp900066985	no	no	none
ntk_a_synuclein	M2238_bin108		var_biomarker ~ sex	-0.177384	0.126759	-1.39939	0.161697	93.46	2.85	3265585	d__Bacteria	p__Bacillota_A	c__Clostridia	o__Lachnospirales	f__Lachnospiraceae	g__KLE1615	s__KLE1615 sp900066985	no	no	none
ntk_a_synuclein	M2238_bin108		var_biomarker ~ var_mb_by_sex	0.0783283	0.0522222	1.4999	0.133639	93.46	2.85	3265585	d__Bacteria	p__Bacillota_A	c__Clostridia	o__Lachnospirales	f__Lachnospiraceae	g__KLE1615	s__KLE1615 sp900066985	no	no	none
ntk_a_synuclein	M2238_bin108		var_biomarker ~ mars_age	0.00780014	0.00622059	1.25392	0.20987	93.46	2.85	3265585	d__Bacteria	p__Bacillota_A	c__Clostridia	o__Lachnospirales	f__Lachnospiraceae	g__KLE1615	s__KLE1615 sp900066985	no	no	none
ntk_a_synuclein	M2238_bin108		var_biomarker ~ apoe4	0.114479	0.076585	1.4948	0.134967	93.46	2.85	3265585	d__Bacteria	p__Bacillota_A	c__Clostridia	o__Lachnospirales	f__Lachnospiraceae	g__KLE1615	s__KLE1615 sp900066985	no	no	none
ntk_a_synuclein	M2238_bin108		var_biomarker ~ ntk_table	0.222503	0.0871876	2.552	0.0107106	93.46	2.85	3265585	d__Bacteria	p__Bacillota_A	c__Clostridia	o__Lachnospirales	f__Lachnospiraceae	g__KLE1615	s__KLE1615 sp900066985	no	no	none
ntk_a_synuclein	M2238_bin108		var_biomarker ~ bristol_type_1_7	0.0246863	0.0332984	0.741366	0.458471	93.46	2.85	3265585	d__Bacteria	p__Bacillota_A	c__Clostridia	o__Lachnospirales	f__Lachnospiraceae	g__KLE1615	s__KLE1615 sp900066985	no	no	none
ntk_a_synuclein	M2238_bin118		var_biomarker ~ var_mb	0.0269241	0.0396727	0.678656	0.497356	91.28	0	1963114	d__Bacteria	p__Bacillota_A	c__Clostridia	o__Oscillospirales	f__Oscillospiraceae	g__CAG-103	s__CAG-103 sp900317855	no	no	none
ntk_a_synuclein	M2238_bin118		var_biomarker ~ sex	-0.0434456	0.150989	-0.28774	0.773546	91.28	0	1963114	d__Bacteria	p__Bacillota_A	c__Clostridia	o__Oscillospirales	f__Oscillospiraceae	g__CAG-103	s__CAG-103 sp900317855	no	no	none
ntk_a_synuclein	M2238_bin118		var_biomarker ~ var_mb_by_sex	-0.00392692	0.0618802	-0.06346	0.9494	91.28	0	1963114	d__Bacteria	p__Bacillota_A	c__Clostridia	o__Oscillospirales	f__Oscillospiraceae	g__CAG-103	s__CAG-103 sp900317855	no	no	none
ntk_a_synuclein	M2238_bin118		var_biomarker ~ mars_age	0.00588101	0.0065262	0.901137	0.367515	91.28	0	1963114	d__Bacteria	p__Bacillota_A	c__Clostridia	o__Oscillospirales	f__Oscillospiraceae	g__CAG-103	s__CAG-103 sp900317855	no	no	none
ntk_a_synuclein	M2238_bin118		var_biomarker ~ apoe4	0.0969184	0.0778359	1.24516	0.213071	91.28	0	1963114	d__Bacteria	p__Bacillota_A	c__Clostridia	o__Oscillospirales	f__Oscillospiraceae	g__CAG-103	s__CAG-103 sp900317855	no	no	none
ntk_a_synuclein	M2238_bin118		var_biomarker ~ ntk_table	0.222617	0.0870161	2.55834	0.0105172	91.28	0	1963114	d__Bacteria	p__Bacillota_A	c__Clostridia	o__Oscillospirales	f__Oscillospiraceae	g__CAG-103	s__CAG-103 sp900317855	no	no	none
ntk_a_synuclein	M2238_bin118		var_biomarker ~ bristol_type_1_7	0.0200752	0.0337691	0.594486	0.552187	91.28	0	1963114	d__Bacteria	p__Bacillota_A	c__Clostridia	o__Oscillospirales	f__Oscillospiraceae	g__CAG-103	s__CAG-103 sp900317855	no	no	none
ntk_a_synuclein	M2238_bin125		var_biomarker ~ var_mb	-0.0261431	0.0246932	-1.05872	0.289729	97.99	0	2573858	d__Bacteria	p__Bacillota_A	c__Clostridia	o__Oscillospirales	f__Ruminococcaceae	g__CAG-353	s__CAG-353 sp900066885	no	no	none
ntk_a_synuclein	M2238_bin125		var_biomarker ~ sex	0.0904657	0.127864	0.707513	0.479247	97.99	0	2573858	d__Bacteria	p__Bacillota_A	c__Clostridia	o__Oscillospirales	f__Ruminococcaceae	g__CAG-353	s__CAG-353 sp900066885	no	no	none
ntk_a_synuclein	M2238_bin125		var_biomarker ~ var_mb_by_sex	0.078657	0.0575849	1.36593	0.171961	97.99	0	2573858	d__Bacteria	p__Bacillota_A	c__Clostridia	o__Oscillospirales	f__Ruminococcaceae	g__CAG-353	s__CAG-353 sp900066885	no	no	none
ntk_a_synuclein	M2238_bin125		var_biomarker ~ mars_age	0.00687388	0.00606763	1.13288	0.257266	97.99	0	2573858	d__Bacteria	p__Bacillota_A	c__Clostridia	o__Oscillospirales	f__Ruminococcaceae	g__CAG-353	s__CAG-353 sp900066885	no	no	none
ntk_a_synuclein	M2238_bin125		var_biomarker ~ apoe4	0.107275	0.07695	1.39409	0.163291	97.99	0	2573858	d__Bacteria	p__Bacillota_A	c__Clostridia	o__Oscillospirales	f__Ruminococcaceae	g__CAG-353	s__CAG-353 sp900066885	no	no	none
ntk_a_synuclein	M2238_bin125		var_biomarker ~ ntk_table	0.217994	0.0862499	2.52747	0.0114889	97.99	0	2573858	d__Bacteria	p__Bacillota_A	c__Clostridia	o__Oscillospirales	f__Ruminococcaceae	g__CAG-353	s__CAG-353 sp900066885	no	no	none
ntk_a_synuclein	M2238_bin125		var_biomarker ~ bristol_type_1_7	0.0139681	0.0337705	0.413617	0.679154	97.99	0	2573858	d__Bacteria	p__Bacillota_A	c__Clostridia	o__Oscillospirales	f__Ruminococcaceae	g__CAG-353	s__CAG-353 sp900066885	no	no	none
ntk_a_synuclein	M2238_bin127		var_biomarker ~ var_mb	-0.0358223	0.0221342	-1.61841	0.105574	96.27	0	2074657	d__Bacteria	p__Bacillota_A	c__Clostridia	o__Oscillospirales	f__Acutalibacteraceae	g__CAG-177	s__CAG-177 sp003514385	no	no	none
ntk_a_synuclein	M2238_bin127		var_biomarker ~ sex	0.100491	0.123936	0.810833	0.417462	96.27	0	2074657	d__Bacteria	p__Bacillota_A	c__Clostridia	o__Oscillospirales	f__Acutalibacteraceae	g__CAG-177	s__CAG-177 sp003514385	no	no	none
ntk_a_synuclein	M2238_bin127		var_biomarker ~ var_mb_by_sex	0.0420093	0.0293175	1.43291	0.151885	96.27	0	2074657	d__Bacteria	p__Bacillota_A	c__Clostridia	o__Oscillospirales	f__Acutalibacteraceae	g__CAG-177	s__CAG-177 sp003514385	no	no	none
ntk_a_synuclein	M2238_bin127		var_biomarker ~ mars_age	0.00679307	0.00612635	1.10883	0.267504	96.27	0	2074657	d__Bacteria	p__Bacillota_A	c__Clostridia	o__Oscillospirales	f__Acutalibacteraceae	g__CAG-177	s__CAG-177 sp003514385	no	no	none
ntk_a_synuclein	M2238_bin127		var_biomarker ~ apoe4	0.103533	0.0761966	1.35876	0.174221	96.27	0	2074657	d__Bacteria	p__Bacillota_A	c__Clostridia	o__Oscillospirales	f__Acutalibacteraceae	g__CAG-177	s__CAG-177 sp003514385	no	no	none
ntk_a_synuclein	M2238_bin127		var_biomarker ~ ntk_table	0.210331	0.0853716	2.46371	0.0137508	96.27	0	2074657	d__Bacteria	p__Bacillota_A	c__Clostridia	o__Oscillospirales	f__Acutalibacteraceae	g__CAG-177	s__CAG-177 sp003514385	no	no	none
ntk_a_synuclein	M2238_bin127		var_biomarker ~ bristol_type_1_7	0.018948	0.0336178	0.56363	0.573006	96.27	0	2074657	d__Bacteria	p__Bacillota_A	c__Clostridia	o__Oscillospirales	f__Acutalibacteraceae	g__CAG-177	s__CAG-177 sp003514385	no	no	none
ntk_a_synuclein	M2238_bin130		var_biomarker ~ var_mb	-0.0478118	0.0207525	-2.3039	0.0212284	94.52	0	2334546	d__Bacteria	p__Bacillota_A	c__Clostridia	o__Oscillospirales	f__Ruminococcaceae	g__Ruminococcus_D	s__Ruminococcus_D bicirculans	no	no	none
ntk_a_synuclein	M2238_bin130		var_biomarker ~ sex	-0.0246788	0.0729725	-0.338193	0.735218	94.52	0	2334546	d__Bacteria	p__Bacillota_A	c__Clostridia	o__Oscillospirales	f__Ruminococcaceae	g__Ruminococcus_D	s__Ruminococcus_D bicirculans	no	no	none
ntk_a_synuclein	M2238_bin130		var_biomarker ~ var_mb_by_sex	0.0529767	0.0263388	2.01135	0.0442883	94.52	0	2334546	d__Bacteria	p__Bacillota_A	c__Clostridia	o__Oscillospirales	f__Ruminococcaceae	g__Ruminococcus_D	s__Ruminococcus_D bicirculans	no	no	none
ntk_a_synuclein	M2238_bin130		var_biomarker ~ mars_age	0.00730774	0.00602739	1.21242	0.225351	94.52	0	2334546	d__Bacteria	p__Bacillota_A	c__Clostridia	o__Oscillospirales	f__Ruminococcaceae	g__Ruminococcus_D	s__Ruminococcus_D bicirculans	no	no	none
ntk_a_synuclein	M2238_bin130		var_biomarker ~ apoe4	0.104593	0.0755641	1.38416	0.166309	94.52	0	2334546	d__Bacteria	p__Bacillota_A	c__Clostridia	o__Oscillospirales	f__Ruminococcaceae	g__Ruminococcus_D	s__Ruminococcus_D bicirculans	no	no	none
ntk_a_synuclein	M2238_bin130		var_biomarker ~ ntk_table	0.208487	0.084634	2.4634	0.0137628	94.52	0	2334546	d__Bacteria	p__Bacillota_A	c__Clostridia	o__Oscillospirales	f__Ruminococcaceae	g__Ruminococcus_D	s__Ruminococcus_D bicirculans	no	no	none
ntk_a_synuclein	M2238_bin130		var_biomarker ~ bristol_type_1_7	0.0107229	0.0357962	0.299554	0.764518	94.52	0	2334546	d__Bacteria	p__Bacillota_A	c__Clostridia	o__Oscillospirales	f__Ruminococcaceae	g__Ruminococcus_D	s__Ruminococcus_D bicirculans	no	no	none
ntk_a_synuclein	M2238_bin56		var_biomarker ~ var_mb	-0.0548957	0.0457328	-1.20036	0.23	97.99	0	3175533	d__Bacteria	p__Bacillota_A	c__Clostridia	o__Lachnospirales	f__Lachnospiraceae	g__Butyribacter	s__Butyribacter intestini	no	yes	butyrate
ntk_a_synuclein	M2238_bin56		var_biomarker ~ sex	-0.0318146	0.0822244	-0.386925	0.698812	97.99	0	3175533	d__Bacteria	p__Bacillota_A	c__Clostridia	o__Lachnospirales	f__Lachnospiraceae	g__Butyribacter	s__Butyribacter intestini	no	yes	butyrate
ntk_a_synuclein	M2238_bin56		var_biomarker ~ var_mb_by_sex	-0.00404987	0.0627206	-0.06457	0.948516	97.99	0	3175533	d__Bacteria	p__Bacillota_A	c__Clostridia	o__Lachnospirales	f__Lachnospiraceae	g__Butyribacter	s__Butyribacter intestini	no	yes	butyrate
ntk_a_synuclein	M2238_bin56		var_biomarker ~ mars_age	0.0071292	0.00626085	1.1387	0.25483	97.99	0	3175533	d__Bacteria	p__Bacillota_A	c__Clostridia	o__Lachnospirales	f__Lachnospiraceae	g__Butyribacter	s__Butyribacter intestini	no	yes	butyrate
ntk_a_synuclein	M2238_bin56		var_biomarker ~ apoe4	0.0971256	0.0768134	1.26443	0.206074	97.99	0	3175533	d__Bacteria	p__Bacillota_A	c__Clostridia	o__Lachnospirales	f__Lachnospiraceae	g__Butyribacter	s__Butyribacter intestini	no	yes	butyrate
ntk_a_synuclein	M2238_bin56		var_biomarker ~ ntk_table	0.231529	0.0873087	2.65184	0.00800533	97.99	0	3175533	d__Bacteria	p__Bacillota_A	c__Clostridia	o__Lachnospirales	f__Lachnospiraceae	g__Butyribacter	s__Butyribacter intestini	no	yes	butyrate
ntk_a_synuclein	M2238_bin56		var_biomarker ~ bristol_type_1_7	0.0218294	0.0341547	0.639133	0.522736	97.99	0	3175533	d__Bacteria	p__Bacillota_A	c__Clostridia	o__Lachnospirales	f__Lachnospiraceae	g__Butyribacter	s__Butyribacter intestini	no	yes	butyrate
ntk_a_synuclein	M2238_bin9		var_biomarker ~ var_mb	-0.00573362	0.0442296	-0.129633	0.896857	97.47	0.26	1843167	d__Bacteria	p__Bacillota	c__Bacilli	o__Lactobacillales	f__Lactobacillaceae	g__Ligilactobacillus	s__Ligilactobacillus ruminis	no	no	none
ntk_a_synuclein	M2238_bin9		var_biomarker ~ sex	-0.0441148	0.0751924	-0.586692	0.557411	97.47	0.26	1843167	d__Bacteria	p__Bacillota	c__Bacilli	o__Lactobacillales	f__Lactobacillaceae	g__Ligilactobacillus	s__Ligilactobacillus ruminis	no	no	none
ntk_a_synuclein	M2238_bin9		var_biomarker ~ var_mb_by_sex	-0.0796546	0.0847635	-0.939729	0.347357	97.47	0.26	1843167	d__Bacteria	p__Bacillota	c__Bacilli	o__Lactobacillales	f__Lactobacillaceae	g__Ligilactobacillus	s__Ligilactobacillus ruminis	no	no	none
ntk_a_synuclein	M2238_bin9		var_biomarker ~ mars_age	0.00634081	0.00618387	1.02538	0.305184	97.47	0.26	1843167	d__Bacteria	p__Bacillota	c__Bacilli	o__Lactobacillales	f__Lactobacillaceae	g__Ligilactobacillus	s__Ligilactobacillus ruminis	no	no	none
ntk_a_synuclein	M2238_bin9		var_biomarker ~ apoe4	0.106199	0.0765928	1.38654	0.165581	97.47	0.26	1843167	d__Bacteria	p__Bacillota	c__Bacilli	o__Lactobacillales	f__Lactobacillaceae	g__Ligilactobacillus	s__Ligilactobacillus ruminis	no	no	none
ntk_a_synuclein	M2238_bin9		var_biomarker ~ ntk_table	0.223216	0.0860504	2.59401	0.00948639	97.47	0.26	1843167	d__Bacteria	p__Bacillota	c__Bacilli	o__Lactobacillales	f__Lactobacillaceae	g__Ligilactobacillus	s__Ligilactobacillus ruminis	no	no	none
ntk_a_synuclein	M2238_bin9		var_biomarker ~ bristol_type_1_7	0.0161125	0.0345151	0.466825	0.640625	97.47	0.26	1843167	d__Bacteria	p__Bacillota	c__Bacilli	o__Lactobacillales	f__Lactobacillaceae	g__Ligilactobacillus	s__Ligilactobacillus ruminis	no	no	none
ntk_a_synuclein	M2238_bin94		var_biomarker ~ var_mb	0.0406427	0.0529696	0.767283	0.442913	94.63	0	2163905	d__Bacteria	p__Bacillota_A	c__Clostridia	o__Lachnospirales	f__Lachnospiraceae	g__Pararoseburia	s__Pararoseburia sp900546435	yes	yes	both
ntk_a_synuclein	M2238_bin94		var_biomarker ~ sex	0.0469214	0.123418	0.380185	0.703808	94.63	0	2163905	d__Bacteria	p__Bacillota_A	c__Clostridia	o__Lachnospirales	f__Lachnospiraceae	g__Pararoseburia	s__Pararoseburia sp900546435	yes	yes	both
ntk_a_synuclein	M2238_bin94		var_biomarker ~ var_mb_by_sex	-0.0836431	0.0773802	-1.08094	0.279725	94.63	0	2163905	d__Bacteria	p__Bacillota_A	c__Clostridia	o__Lachnospirales	f__Lachnospiraceae	g__Pararoseburia	s__Pararoseburia sp900546435	yes	yes	both
ntk_a_synuclein	M2238_bin94		var_biomarker ~ mars_age	0.00684018	0.0061586	1.11067	0.26671	94.63	0	2163905	d__Bacteria	p__Bacillota_A	c__Clostridia	o__Lachnospirales	f__Lachnospiraceae	g__Pararoseburia	s__Pararoseburia sp900546435	yes	yes	both
ntk_a_synuclein	M2238_bin94		var_biomarker ~ apoe4	0.10922	0.0763549	1.43042	0.152596	94.63	0	2163905	d__Bacteria	p__Bacillota_A	c__Clostridia	o__Lachnospirales	f__Lachnospiraceae	g__Pararoseburia	s__Pararoseburia sp900546435	yes	yes	both
ntk_a_synuclein	M2238_bin94		var_biomarker ~ ntk_table	0.218267	0.0850915	2.56508	0.0103151	94.63	0	2163905	d__Bacteria	p__Bacillota_A	c__Clostridia	o__Lachnospirales	f__Lachnospiraceae	g__Pararoseburia	s__Pararoseburia sp900546435	yes	yes	both
ntk_a_synuclein	M2238_bin94		var_biomarker ~ bristol_type_1_7	0.0103152	0.0338129	0.305066	0.760316	94.63	0	2163905	d__Bacteria	p__Bacillota_A	c__Clostridia	o__Lachnospirales	f__Lachnospiraceae	g__Pararoseburia	s__Pararoseburia sp900546435	yes	yes	both
ntk_a_synuclein	M2238_bin99		var_biomarker ~ var_mb	0.00315079	0.0156599	0.2012	0.840542	98.76	0.62	2255937	d__Bacteria	p__Pseudomonadota	c__Gammaproteobacteria	o__Burkholderiales	f__Burkholderiaceae_A	g__Sutterella	s__Sutterella wadsworthensis_A	no	no	none
ntk_a_synuclein	M2238_bin99		var_biomarker ~ sex	-0.0253797	0.0867501	-0.292561	0.769858	98.76	0.62	2255937	d__Bacteria	p__Pseudomonadota	c__Gammaproteobacteria	o__Burkholderiales	f__Burkholderiaceae_A	g__Sutterella	s__Sutterella wadsworthensis_A	no	no	none
ntk_a_synuclein	M2238_bin99		var_biomarker ~ var_mb_by_sex	0.0148828	0.0242244	0.614374	0.538968	98.76	0.62	2255937	d__Bacteria	p__Pseudomonadota	c__Gammaproteobacteria	o__Burkholderiales	f__Burkholderiaceae_A	g__Sutterella	s__Sutterella wadsworthensis_A	no	no	none
ntk_a_synuclein	M2238_bin99		var_biomarker ~ mars_age	0.00762173	0.00625253	1.21898	0.222851	98.76	0.62	2255937	d__Bacteria	p__Pseudomonadota	c__Gammaproteobacteria	o__Burkholderiales	f__Burkholderiaceae_A	g__Sutterella	s__Sutterella wadsworthensis_A	no	no	none
ntk_a_synuclein	M2238_bin99		var_biomarker ~ apoe4	0.112261	0.0746772	1.50329	0.132765	98.76	0.62	2255937	d__Bacteria	p__Pseudomonadota	c__Gammaproteobacteria	o__Burkholderiales	f__Burkholderiaceae_A	g__Sutterella	s__Sutterella wadsworthensis_A	no	no	none
ntk_a_synuclein	M2238_bin99		var_biomarker ~ ntk_table	0.21948	0.0861075	2.5489	0.0108062	98.76	0.62	2255937	d__Bacteria	p__Pseudomonadota	c__Gammaproteobacteria	o__Burkholderiales	f__Burkholderiaceae_A	g__Sutterella	s__Sutterella wadsworthensis_A	no	no	none
ntk_a_synuclein	M2238_bin99		var_biomarker ~ bristol_type_1_7	0.0175736	0.0339414	0.517763	0.604624	98.76	0.62	2255937	d__Bacteria	p__Pseudomonadota	c__Gammaproteobacteria	o__Burkholderiales	f__Burkholderiaceae_A	g__Sutterella	s__Sutterella wadsworthensis_A	no	no	none
ntk_a_synuclein	M2243_bin119		var_biomarker ~ var_mb	-0.0493292	0.0302186	-1.63241	0.102593	90.38	1.17	2309634	d__Bacteria	p__Bacillota_A	c__Clostridia	o__Oscillospirales	f__Oscillospiraceae	g__CAG-170	s__CAG-170 sp000432135	no	no	none
ntk_a_synuclein	M2243_bin119		var_biomarker ~ sex	-0.167381	0.090098	-1.85777	0.0632017	90.38	1.17	2309634	d__Bacteria	p__Bacillota_A	c__Clostridia	o__Oscillospirales	f__Oscillospiraceae	g__CAG-170	s__CAG-170 sp000432135	no	no	none
ntk_a_synuclein	M2243_bin119		var_biomarker ~ var_mb_by_sex	0.0927875	0.050156	1.84998	0.0643169	90.38	1.17	2309634	d__Bacteria	p__Bacillota_A	c__Clostridia	o__Oscillospirales	f__Oscillospiraceae	g__CAG-170	s__CAG-170 sp000432135	no	no	none
ntk_a_synuclein	M2243_bin119		var_biomarker ~ mars_age	0.00457097	0.00663604	0.68881	0.490943	90.38	1.17	2309634	d__Bacteria	p__Bacillota_A	c__Clostridia	o__Oscillospirales	f__Oscillospiraceae	g__CAG-170	s__CAG-170 sp000432135	no	no	none
ntk_a_synuclein	M2243_bin119		var_biomarker ~ apoe4	0.0887864	0.0750463	1.18309	0.236774	90.38	1.17	2309634	d__Bacteria	p__Bacillota_A	c__Clostridia	o__Oscillospirales	f__Oscillospiraceae	g__CAG-170	s__CAG-170 sp000432135	no	no	none
ntk_a_synuclein	M2243_bin119		var_biomarker ~ ntk_table	0.228117	0.0844938	2.6998	0.00693807	90.38	1.17	2309634	d__Bacteria	p__Bacillota_A	c__Clostridia	o__Oscillospirales	f__Oscillospiraceae	g__CAG-170	s__CAG-170 sp000432135	no	no	none
ntk_a_synuclein	M2243_bin119		var_biomarker ~ bristol_type_1_7	0.00574555	0.0333395	0.172335	0.863174	90.38	1.17	2309634	d__Bacteria	p__Bacillota_A	c__Clostridia	o__Oscillospirales	f__Oscillospiraceae	g__CAG-170	s__CAG-170 sp000432135	no	no	none
ntk_a_synuclein	M2243_bin18		var_biomarker ~ var_mb	0.0481073	0.039578	1.21551	0.224173	90.73	0.34	2552639	d__Bacteria	p__Bacillota_A	c__Clostridia	o__Lachnospirales	f__Lachnospiraceae	g__Frisingicoccus	s__	no	no	none
ntk_a_synuclein	M2243_bin18		var_biomarker ~ sex	-0.0258565	0.0754375	-0.342754	0.731783	90.73	0.34	2552639	d__Bacteria	p__Bacillota_A	c__Clostridia	o__Lachnospirales	f__Lachnospiraceae	g__Frisingicoccus	s__	no	no	none
ntk_a_synuclein	M2243_bin18		var_biomarker ~ var_mb_by_sex	0.0154053	0.118598	0.129895	0.89665	90.73	0.34	2552639	d__Bacteria	p__Bacillota_A	c__Clostridia	o__Lachnospirales	f__Lachnospiraceae	g__Frisingicoccus	s__	no	no	none
ntk_a_synuclein	M2243_bin18		var_biomarker ~ mars_age	0.00607106	0.00616656	0.984513	0.324863	90.73	0.34	2552639	d__Bacteria	p__Bacillota_A	c__Clostridia	o__Lachnospirales	f__Lachnospiraceae	g__Frisingicoccus	s__	no	no	none
ntk_a_synuclein	M2243_bin18		var_biomarker ~ apoe4	0.115563	0.0783785	1.47442	0.140369	90.73	0.34	2552639	d__Bacteria	p__Bacillota_A	c__Clostridia	o__Lachnospirales	f__Lachnospiraceae	g__Frisingicoccus	s__	no	no	none
ntk_a_synuclein	M2243_bin18		var_biomarker ~ ntk_table	0.211451	0.0834108	2.53506	0.011243	90.73	0.34	2552639	d__Bacteria	p__Bacillota_A	c__Clostridia	o__Lachnospirales	f__Lachnospiraceae	g__Frisingicoccus	s__	no	no	none
ntk_a_synuclein	M2243_bin18		var_biomarker ~ bristol_type_1_7	0.020799	0.0339243	0.613101	0.539809	90.73	0.34	2552639	d__Bacteria	p__Bacillota_A	c__Clostridia	o__Lachnospirales	f__Lachnospiraceae	g__Frisingicoccus	s__	no	no	none
ntk_a_synuclein	M2243_bin53		var_biomarker ~ var_mb	-0.0237208	0.0526782	-0.450295	0.652498	94.77	1.68	2162749	d__Bacteria	p__Bacillota_A	c__Clostridia	o__Oscillospirales	f__Butyricicoccaceae	g__Agathobaculum	s__Agathobaculum butyriciproducens	no	no	none
ntk_a_synuclein	M2243_bin53		var_biomarker ~ sex	-0.0242807	0.111767	-0.217244	0.828018	94.77	1.68	2162749	d__Bacteria	p__Bacillota_A	c__Clostridia	o__Oscillospirales	f__Butyricicoccaceae	g__Agathobaculum	s__Agathobaculum butyriciproducens	no	no	none
ntk_a_synuclein	M2243_bin53		var_biomarker ~ var_mb_by_sex	-0.0111912	0.0821728	-0.136192	0.89167	94.77	1.68	2162749	d__Bacteria	p__Bacillota_A	c__Clostridia	o__Oscillospirales	f__Butyricicoccaceae	g__Agathobaculum	s__Agathobaculum butyriciproducens	no	no	none
ntk_a_synuclein	M2243_bin53		var_biomarker ~ mars_age	0.00645973	0.00632695	1.02099	0.30726	94.77	1.68	2162749	d__Bacteria	p__Bacillota_A	c__Clostridia	o__Oscillospirales	f__Butyricicoccaceae	g__Agathobaculum	s__Agathobaculum butyriciproducens	no	no	none
ntk_a_synuclein	M2243_bin53		var_biomarker ~ apoe4	0.101189	0.0782053	1.29389	0.195705	94.77	1.68	2162749	d__Bacteria	p__Bacillota_A	c__Clostridia	o__Oscillospirales	f__Butyricicoccaceae	g__Agathobaculum	s__Agathobaculum butyriciproducens	no	no	none
ntk_a_synuclein	M2243_bin53		var_biomarker ~ ntk_table	0.21482	0.0846907	2.53652	0.0111959	94.77	1.68	2162749	d__Bacteria	p__Bacillota_A	c__Clostridia	o__Oscillospirales	f__Butyricicoccaceae	g__Agathobaculum	s__Agathobaculum butyriciproducens	no	no	none
ntk_a_synuclein	M2243_bin53		var_biomarker ~ bristol_type_1_7	0.0206635	0.0350387	0.589734	0.555369	94.77	1.68	2162749	d__Bacteria	p__Bacillota_A	c__Clostridia	o__Oscillospirales	f__Butyricicoccaceae	g__Agathobaculum	s__Agathobaculum butyriciproducens	no	no	none
ntk_a_synuclein	M2246_bin28		var_biomarker ~ var_mb	-0.00840182	0.0199958	-0.420179	0.674355	96.64	0	2476903	d__Bacteria	p__Bacillota_A	c__Clostridia	o__Oscillospirales	f__Ruminococcaceae	g__CAG-115	s__CAG-115 sp003531585	no	no	none
ntk_a_synuclein	M2246_bin28		var_biomarker ~ sex	0.0209942	0.078571	0.2672	0.789315	96.64	0	2476903	d__Bacteria	p__Bacillota_A	c__Clostridia	o__Oscillospirales	f__Ruminococcaceae	g__CAG-115	s__CAG-115 sp003531585	no	no	none
ntk_a_synuclein	M2246_bin28		var_biomarker ~ var_mb_by_sex	0.0584068	0.0283038	2.06357	0.0390587	96.64	0	2476903	d__Bacteria	p__Bacillota_A	c__Clostridia	o__Oscillospirales	f__Ruminococcaceae	g__CAG-115	s__CAG-115 sp003531585	no	no	none
ntk_a_synuclein	M2246_bin28		var_biomarker ~ mars_age	0.00578257	0.00596439	0.969516	0.332288	96.64	0	2476903	d__Bacteria	p__Bacillota_A	c__Clostridia	o__Oscillospirales	f__Ruminococcaceae	g__CAG-115	s__CAG-115 sp003531585	no	no	none
ntk_a_synuclein	M2246_bin28		var_biomarker ~ apoe4	0.109602	0.0753749	1.45409	0.145922	96.64	0	2476903	d__Bacteria	p__Bacillota_A	c__Clostridia	o__Oscillospirales	f__Ruminococcaceae	g__CAG-115	s__CAG-115 sp003531585	no	no	none
ntk_a_synuclein	M2246_bin28		var_biomarker ~ ntk_table	0.215941	0.0838864	2.57421	0.010047	96.64	0	2476903	d__Bacteria	p__Bacillota_A	c__Clostridia	o__Oscillospirales	f__Ruminococcaceae	g__CAG-115	s__CAG-115 sp003531585	no	no	none
ntk_a_synuclein	M2246_bin28		var_biomarker ~ bristol_type_1_7	0.0162517	0.0339197	0.479124	0.63185	96.64	0	2476903	d__Bacteria	p__Bacillota_A	c__Clostridia	o__Oscillospirales	f__Ruminococcaceae	g__CAG-115	s__CAG-115 sp003531585	no	no	none
ntk_a_synuclein	M2246_bin3		var_biomarker ~ var_mb	0.0797929	0.0568676	1.40314	0.160576	98.2	0	2219210	d__Bacteria	p__Bacillota_C	c__Negativicutes	o__Veillonellales	f__Megasphaeraceae	g__Megasphaera	s__Megasphaera sp002319965	no	no	none
ntk_a_synuclein	M2246_bin3		var_biomarker ~ sex	-0.234524	0.245584	-0.954963	0.339596	98.2	0	2219210	d__Bacteria	p__Bacillota_C	c__Negativicutes	o__Veillonellales	f__Megasphaeraceae	g__Megasphaera	s__Megasphaera sp002319965	no	no	none
ntk_a_synuclein	M2246_bin3		var_biomarker ~ var_mb_by_sex	-0.0612619	0.0829742	-0.738325	0.460317	98.2	0	2219210	d__Bacteria	p__Bacillota_C	c__Negativicutes	o__Veillonellales	f__Megasphaeraceae	g__Megasphaera	s__Megasphaera sp002319965	no	no	none
ntk_a_synuclein	M2246_bin3		var_biomarker ~ mars_age	0.0064123	0.0062162	1.03155	0.302284	98.2	0	2219210	d__Bacteria	p__Bacillota_C	c__Negativicutes	o__Veillonellales	f__Megasphaeraceae	g__Megasphaera	s__Megasphaera sp002319965	no	no	none
ntk_a_synuclein	M2246_bin3		var_biomarker ~ apoe4	0.106686	0.077126	1.38327	0.166582	98.2	0	2219210	d__Bacteria	p__Bacillota_C	c__Negativicutes	o__Veillonellales	f__Megasphaeraceae	g__Megasphaera	s__Megasphaera sp002319965	no	no	none
ntk_a_synuclein	M2246_bin3		var_biomarker ~ ntk_table	0.234643	0.0881483	2.66191	0.00776977	98.2	0	2219210	d__Bacteria	p__Bacillota_C	c__Negativicutes	o__Veillonellales	f__Megasphaeraceae	g__Megasphaera	s__Megasphaera sp002319965	no	no	none
ntk_a_synuclein	M2246_bin3		var_biomarker ~ bristol_type_1_7	0.0191579	0.0342314	0.559659	0.575712	98.2	0	2219210	d__Bacteria	p__Bacillota_C	c__Negativicutes	o__Veillonellales	f__Megasphaeraceae	g__Megasphaera	s__Megasphaera sp002319965	no	no	none
ntk_a_synuclein	M2246_bin43		var_biomarker ~ var_mb	-0.0107323	0.0220269	-0.487236	0.626091	95.97	0.81	1987893	d__Bacteria	p__Actinomycetota	c__Coriobacteriia	o__Coriobacteriales	f__Coriobacteriaceae	g__Collinsella	s__Collinsella aerofaciens_M	no	no	none
ntk_a_synuclein	M2246_bin43		var_biomarker ~ sex	-0.0522344	0.0805028	-0.648852	0.516434	95.97	0.81	1987893	d__Bacteria	p__Actinomycetota	c__Coriobacteriia	o__Coriobacteriales	f__Coriobacteriaceae	g__Collinsella	s__Collinsella aerofaciens_M	no	no	none
ntk_a_synuclein	M2246_bin43		var_biomarker ~ var_mb_by_sex	-0.020296	0.0287904	-0.704959	0.480836	95.97	0.81	1987893	d__Bacteria	p__Actinomycetota	c__Coriobacteriia	o__Coriobacteriales	f__Coriobacteriaceae	g__Collinsella	s__Collinsella aerofaciens_M	no	no	none
ntk_a_synuclein	M2246_bin43		var_biomarker ~ mars_age	0.00691478	0.0061499	1.12437	0.260855	95.97	0.81	1987893	d__Bacteria	p__Actinomycetota	c__Coriobacteriia	o__Coriobacteriales	f__Coriobacteriaceae	g__Collinsella	s__Collinsella aerofaciens_M	no	no	none
ntk_a_synuclein	M2246_bin43		var_biomarker ~ apoe4	0.112087	0.0785032	1.4278	0.15335	95.97	0.81	1987893	d__Bacteria	p__Actinomycetota	c__Coriobacteriia	o__Coriobacteriales	f__Coriobacteriaceae	g__Collinsella	s__Collinsella aerofaciens_M	no	no	none
ntk_a_synuclein	M2246_bin43		var_biomarker ~ ntk_table	0.219355	0.084624	2.59211	0.00953892	95.97	0.81	1987893	d__Bacteria	p__Actinomycetota	c__Coriobacteriia	o__Coriobacteriales	f__Coriobacteriaceae	g__Collinsella	s__Collinsella aerofaciens_M	no	no	none
ntk_a_synuclein	M2246_bin43		var_biomarker ~ bristol_type_1_7	0.0107153	0.0334574	0.320268	0.748765	95.97	0.81	1987893	d__Bacteria	p__Actinomycetota	c__Coriobacteriia	o__Coriobacteriales	f__Coriobacteriaceae	g__Collinsella	s__Collinsella aerofaciens_M	no	no	none
ntk_a_synuclein	M2246_bin7		var_biomarker ~ var_mb	0.101613	0.0596946	1.70221	0.0887154	94.07	0	2101331	d__Bacteria	p__Bacillota	c__Bacilli	o__Erysipelotrichales	f__Coprobacillaceae	g__Catenibacterium	s__Catenibacterium mitsuokai	no	no	none
ntk_a_synuclein	M2246_bin7		var_biomarker ~ sex	0.0738208	0.0956872	0.77148	0.440422	94.07	0	2101331	d__Bacteria	p__Bacillota	c__Bacilli	o__Erysipelotrichales	f__Coprobacillaceae	g__Catenibacterium	s__Catenibacterium mitsuokai	no	no	none
ntk_a_synuclein	M2246_bin7		var_biomarker ~ var_mb_by_sex	-0.142088	0.073089	-1.94404	0.0518909	94.07	0	2101331	d__Bacteria	p__Bacillota	c__Bacilli	o__Erysipelotrichales	f__Coprobacillaceae	g__Catenibacterium	s__Catenibacterium mitsuokai	no	no	none
ntk_a_synuclein	M2246_bin7		var_biomarker ~ mars_age	0.00768782	0.00654722	1.17421	0.24031	94.07	0	2101331	d__Bacteria	p__Bacillota	c__Bacilli	o__Erysipelotrichales	f__Coprobacillaceae	g__Catenibacterium	s__Catenibacterium mitsuokai	no	no	none
ntk_a_synuclein	M2246_bin7		var_biomarker ~ apoe4	0.117037	0.0770209	1.51955	0.128625	94.07	0	2101331	d__Bacteria	p__Bacillota	c__Bacilli	o__Erysipelotrichales	f__Coprobacillaceae	g__Catenibacterium	s__Catenibacterium mitsuokai	no	no	none
ntk_a_synuclein	M2246_bin7		var_biomarker ~ ntk_table	0.2104	0.0875566	2.40301	0.0162607	94.07	0	2101331	d__Bacteria	p__Bacillota	c__Bacilli	o__Erysipelotrichales	f__Coprobacillaceae	g__Catenibacterium	s__Catenibacterium mitsuokai	no	no	none
ntk_a_synuclein	M2246_bin7		var_biomarker ~ bristol_type_1_7	0.00821613	0.0328497	0.250113	0.8025	94.07	0	2101331	d__Bacteria	p__Bacillota	c__Bacilli	o__Erysipelotrichales	f__Coprobacillaceae	g__Catenibacterium	s__Catenibacterium mitsuokai	no	no	none
ntk_a_synuclein	M2246_bin76		var_biomarker ~ var_mb	0.0170742	0.0349309	0.4888	0.624983	100	1.22	2280140	d__Bacteria	p__Bacillota_C	c__Negativicutes	o__Acidaminococcales	f__Acidaminococcaceae	g__Phascolarctobacterium_A	s__Phascolarctobacterium_A succinatutens	yes	no	propionate
ntk_a_synuclein	M2246_bin76		var_biomarker ~ sex	0.10463	0.137781	0.759391	0.447619	100	1.22	2280140	d__Bacteria	p__Bacillota_C	c__Negativicutes	o__Acidaminococcales	f__Acidaminococcaceae	g__Phascolarctobacterium_A	s__Phascolarctobacterium_A succinatutens	yes	no	propionate
ntk_a_synuclein	M2246_bin76		var_biomarker ~ var_mb_by_sex	0.0793214	0.0607455	1.3058	0.191621	100	1.22	2280140	d__Bacteria	p__Bacillota_C	c__Negativicutes	o__Acidaminococcales	f__Acidaminococcaceae	g__Phascolarctobacterium_A	s__Phascolarctobacterium_A succinatutens	yes	no	propionate
ntk_a_synuclein	M2246_bin76		var_biomarker ~ mars_age	0.00540628	0.00618561	0.874009	0.382113	100	1.22	2280140	d__Bacteria	p__Bacillota_C	c__Negativicutes	o__Acidaminococcales	f__Acidaminococcaceae	g__Phascolarctobacterium_A	s__Phascolarctobacterium_A succinatutens	yes	no	propionate
ntk_a_synuclein	M2246_bin76		var_biomarker ~ apoe4	0.0974974	0.0740394	1.31683	0.187895	100	1.22	2280140	d__Bacteria	p__Bacillota_C	c__Negativicutes	o__Acidaminococcales	f__Acidaminococcaceae	g__Phascolarctobacterium_A	s__Phascolarctobacterium_A succinatutens	yes	no	propionate
ntk_a_synuclein	M2246_bin76		var_biomarker ~ ntk_table	0.221627	0.0852544	2.5996	0.00933324	100	1.22	2280140	d__Bacteria	p__Bacillota_C	c__Negativicutes	o__Acidaminococcales	f__Acidaminococcaceae	g__Phascolarctobacterium_A	s__Phascolarctobacterium_A succinatutens	yes	no	propionate
ntk_a_synuclein	M2246_bin76		var_biomarker ~ bristol_type_1_7	0.0106453	0.0327942	0.324609	0.745477	100	1.22	2280140	d__Bacteria	p__Bacillota_C	c__Negativicutes	o__Acidaminococcales	f__Acidaminococcaceae	g__Phascolarctobacterium_A	s__Phascolarctobacterium_A succinatutens	yes	no	propionate
ntk_a_synuclein	M2249_bin111		var_biomarker ~ var_mb	-0.00956241	0.019778	-0.483488	0.628749	91.94	0.81	1899208	d__Bacteria	p__Actinomycetota	c__Coriobacteriia	o__Coriobacteriales	f__Coriobacteriaceae	g__Collinsella	s__	no	no	none
ntk_a_synuclein	M2249_bin111		var_biomarker ~ sex	-0.0438597	0.0818799	-0.535658	0.592195	91.94	0.81	1899208	d__Bacteria	p__Actinomycetota	c__Coriobacteriia	o__Coriobacteriales	f__Coriobacteriaceae	g__Collinsella	s__	no	no	none
ntk_a_synuclein	M2249_bin111		var_biomarker ~ var_mb_by_sex	-0.0212733	0.0305146	-0.697151	0.485708	91.94	0.81	1899208	d__Bacteria	p__Actinomycetota	c__Coriobacteriia	o__Coriobacteriales	f__Coriobacteriaceae	g__Collinsella	s__	no	no	none
ntk_a_synuclein	M2249_bin111		var_biomarker ~ mars_age	0.00602262	0.00625604	0.962688	0.335704	91.94	0.81	1899208	d__Bacteria	p__Actinomycetota	c__Coriobacteriia	o__Coriobacteriales	f__Coriobacteriaceae	g__Collinsella	s__	no	no	none
ntk_a_synuclein	M2249_bin111		var_biomarker ~ apoe4	0.114412	0.0796733	1.43602	0.150997	91.94	0.81	1899208	d__Bacteria	p__Actinomycetota	c__Coriobacteriia	o__Coriobacteriales	f__Coriobacteriaceae	g__Collinsella	s__	no	no	none
ntk_a_synuclein	M2249_bin111		var_biomarker ~ ntk_table	0.224659	0.0845079	2.65843	0.00785051	91.94	0.81	1899208	d__Bacteria	p__Actinomycetota	c__Coriobacteriia	o__Coriobacteriales	f__Coriobacteriaceae	g__Collinsella	s__	no	no	none
ntk_a_synuclein	M2249_bin111		var_biomarker ~ bristol_type_1_7	0.0136673	0.0335606	0.407243	0.683829	91.94	0.81	1899208	d__Bacteria	p__Actinomycetota	c__Coriobacteriia	o__Coriobacteriales	f__Coriobacteriaceae	g__Collinsella	s__	no	no	none
ntk_a_synuclein	M2249_bin46		var_biomarker ~ var_mb	0.0103083	0.0318661	0.323487	0.746327	97.99	0	2278547	d__Bacteria	p__Bacillota_A	c__Clostridia	o__Oscillospirales	f__Oscillospiraceae	g__ER4	s__ER4 sp000765235	no	no	none
ntk_a_synuclein	M2249_bin46		var_biomarker ~ sex	-0.0304564	0.0833187	-0.365541	0.714707	97.99	0	2278547	d__Bacteria	p__Bacillota_A	c__Clostridia	o__Oscillospirales	f__Oscillospiraceae	g__ER4	s__ER4 sp000765235	no	no	none
ntk_a_synuclein	M2249_bin46		var_biomarker ~ var_mb_by_sex	-0.0164489	0.0456283	-0.360497	0.718476	97.99	0	2278547	d__Bacteria	p__Bacillota_A	c__Clostridia	o__Oscillospirales	f__Oscillospiraceae	g__ER4	s__ER4 sp000765235	no	no	none
ntk_a_synuclein	M2249_bin46		var_biomarker ~ mars_age	0.00675303	0.00614175	1.09953	0.271538	97.99	0	2278547	d__Bacteria	p__Bacillota_A	c__Clostridia	o__Oscillospirales	f__Oscillospiraceae	g__ER4	s__ER4 sp000765235	no	no	none
ntk_a_synuclein	M2249_bin46		var_biomarker ~ apoe4	0.110888	0.078244	1.4172	0.156423	97.99	0	2278547	d__Bacteria	p__Bacillota_A	c__Clostridia	o__Oscillospirales	f__Oscillospiraceae	g__ER4	s__ER4 sp000765235	no	no	none
ntk_a_synuclein	M2249_bin46		var_biomarker ~ ntk_table	0.21531	0.0863879	2.49236	0.0126897	97.99	0	2278547	d__Bacteria	p__Bacillota_A	c__Clostridia	o__Oscillospirales	f__Oscillospiraceae	g__ER4	s__ER4 sp000765235	no	no	none
ntk_a_synuclein	M2249_bin46		var_biomarker ~ bristol_type_1_7	0.0168455	0.0335716	0.501778	0.615824	97.99	0	2278547	d__Bacteria	p__Bacillota_A	c__Clostridia	o__Oscillospirales	f__Oscillospiraceae	g__ER4	s__ER4 sp000765235	no	no	none
ntk_a_synuclein	M2251_bin1		var_biomarker ~ var_mb	0.0325731	0.0222886	1.46142	0.1439	93.57	0	2245242	d__Bacteria	p__Bacillota_A	c__Clostridia	o__Lachnospirales	f__Lachnospiraceae	g__CAG-317	s__CAG-317 sp000433535	no	no	none
ntk_a_synuclein	M2251_bin1		var_biomarker ~ sex	-0.0374812	0.0779054	-0.481111	0.630437	93.57	0	2245242	d__Bacteria	p__Bacillota_A	c__Clostridia	o__Lachnospirales	f__Lachnospiraceae	g__CAG-317	s__CAG-317 sp000433535	no	no	none
ntk_a_synuclein	M2251_bin1		var_biomarker ~ var_mb_by_sex	-0.00572237	0.0299687	-0.190945	0.848569	93.57	0	2245242	d__Bacteria	p__Bacillota_A	c__Clostridia	o__Lachnospirales	f__Lachnospiraceae	g__CAG-317	s__CAG-317 sp000433535	no	no	none
ntk_a_synuclein	M2251_bin1		var_biomarker ~ mars_age	0.00488578	0.00621114	0.786615	0.431507	93.57	0	2245242	d__Bacteria	p__Bacillota_A	c__Clostridia	o__Lachnospirales	f__Lachnospiraceae	g__CAG-317	s__CAG-317 sp000433535	no	no	none
ntk_a_synuclein	M2251_bin1		var_biomarker ~ apoe4	0.111922	0.0781037	1.433	0.151859	93.57	0	2245242	d__Bacteria	p__Bacillota_A	c__Clostridia	o__Lachnospirales	f__Lachnospiraceae	g__CAG-317	s__CAG-317 sp000433535	no	no	none
ntk_a_synuclein	M2251_bin1		var_biomarker ~ ntk_table	0.209898	0.0836354	2.50968	0.012084	93.57	0	2245242	d__Bacteria	p__Bacillota_A	c__Clostridia	o__Lachnospirales	f__Lachnospiraceae	g__CAG-317	s__CAG-317 sp000433535	no	no	none
ntk_a_synuclein	M2251_bin1		var_biomarker ~ bristol_type_1_7	0.0246163	0.0361321	0.681286	0.495691	93.57	0	2245242	d__Bacteria	p__Bacillota_A	c__Clostridia	o__Lachnospirales	f__Lachnospiraceae	g__CAG-317	s__CAG-317 sp000433535	no	no	none
ntk_a_synuclein	M2251_bin68		var_biomarker ~ var_mb	-0.0261233	0.0685331	-0.381178	0.703071	91.06	0.67	2258359	d__Bacteria	p__Bacillota_A	c__Clostridia	o__Oscillospirales	f__Butyricicoccaceae	g__Agathobaculum	s__Agathobaculum butyriciproducens	no	no	none
ntk_a_synuclein	M2251_bin68		var_biomarker ~ sex	-0.19548	0.139949	-1.39679	0.162475	91.06	0.67	2258359	d__Bacteria	p__Bacillota_A	c__Clostridia	o__Oscillospirales	f__Butyricicoccaceae	g__Agathobaculum	s__Agathobaculum butyriciproducens	no	no	none
ntk_a_synuclein	M2251_bin68		var_biomarker ~ var_mb_by_sex	0.108071	0.0824644	1.31051	0.190023	91.06	0.67	2258359	d__Bacteria	p__Bacillota_A	c__Clostridia	o__Oscillospirales	f__Butyricicoccaceae	g__Agathobaculum	s__Agathobaculum butyriciproducens	no	no	none
ntk_a_synuclein	M2251_bin68		var_biomarker ~ mars_age	0.00808897	0.00641549	1.26085	0.207363	91.06	0.67	2258359	d__Bacteria	p__Bacillota_A	c__Clostridia	o__Oscillospirales	f__Butyricicoccaceae	g__Agathobaculum	s__Agathobaculum butyriciproducens	no	no	none
ntk_a_synuclein	M2251_bin68		var_biomarker ~ apoe4	0.10324	0.0781137	1.32166	0.18628	91.06	0.67	2258359	d__Bacteria	p__Bacillota_A	c__Clostridia	o__Oscillospirales	f__Butyricicoccaceae	g__Agathobaculum	s__Agathobaculum butyriciproducens	no	no	none
ntk_a_synuclein	M2251_bin68		var_biomarker ~ ntk_table	0.214717	0.085116	2.52265	0.0116476	91.06	0.67	2258359	d__Bacteria	p__Bacillota_A	c__Clostridia	o__Oscillospirales	f__Butyricicoccaceae	g__Agathobaculum	s__Agathobaculum butyriciproducens	no	no	none
ntk_a_synuclein	M2251_bin68		var_biomarker ~ bristol_type_1_7	0.0175497	0.0344396	0.509579	0.610347	91.06	0.67	2258359	d__Bacteria	p__Bacillota_A	c__Clostridia	o__Oscillospirales	f__Butyricicoccaceae	g__Agathobaculum	s__Agathobaculum butyriciproducens	no	no	none
ntk_a_synuclein	M2251_bin76		var_biomarker ~ var_mb	0.0271086	0.0421586	0.643015	0.520215	96.78	0.67	2279938	d__Bacteria	p__Bacillota_A	c__Clostridia	o__Oscillospirales	f__Acutalibacteraceae	g__UBA1417	s__UBA1417 sp003531055	no	no	none
ntk_a_synuclein	M2251_bin76		var_biomarker ~ sex	-0.0514238	0.094939	-0.54165	0.588059	96.78	0.67	2279938	d__Bacteria	p__Bacillota_A	c__Clostridia	o__Oscillospirales	f__Acutalibacteraceae	g__UBA1417	s__UBA1417 sp003531055	no	no	none
ntk_a_synuclein	M2251_bin76		var_biomarker ~ var_mb_by_sex	0.0348949	0.0595604	0.585875	0.55796	96.78	0.67	2279938	d__Bacteria	p__Bacillota_A	c__Clostridia	o__Oscillospirales	f__Acutalibacteraceae	g__UBA1417	s__UBA1417 sp003531055	no	no	none
ntk_a_synuclein	M2251_bin76		var_biomarker ~ mars_age	0.0069005	0.0064099	1.07654	0.281687	96.78	0.67	2279938	d__Bacteria	p__Bacillota_A	c__Clostridia	o__Oscillospirales	f__Acutalibacteraceae	g__UBA1417	s__UBA1417 sp003531055	no	no	none
ntk_a_synuclein	M2251_bin76		var_biomarker ~ apoe4	0.107764	0.0770175	1.39922	0.161747	96.78	0.67	2279938	d__Bacteria	p__Bacillota_A	c__Clostridia	o__Oscillospirales	f__Acutalibacteraceae	g__UBA1417	s__UBA1417 sp003531055	no	no	none
ntk_a_synuclein	M2251_bin76		var_biomarker ~ ntk_table	0.201675	0.0870039	2.318	0.0204493	96.78	0.67	2279938	d__Bacteria	p__Bacillota_A	c__Clostridia	o__Oscillospirales	f__Acutalibacteraceae	g__UBA1417	s__UBA1417 sp003531055	no	no	none
ntk_a_synuclein	M2251_bin76		var_biomarker ~ bristol_type_1_7	0.0182604	0.0345183	0.529006	0.596801	96.78	0.67	2279938	d__Bacteria	p__Bacillota_A	c__Clostridia	o__Oscillospirales	f__Acutalibacteraceae	g__UBA1417	s__UBA1417 sp003531055	no	no	none
ntk_a_synuclein	M2258_bin100		var_biomarker ~ var_mb	0.0363168	0.0606962	0.598338	0.549615	94.52	2.19	2607527	d__Bacteria	p__Bacillota_A	c__Clostridia	o__Lachnospirales	f__Lachnospiraceae	g__CAG-95	s__CAG-95 sp900066375	no	no	none
ntk_a_synuclein	M2258_bin100		var_biomarker ~ sex	-0.0650131	0.0849864	-0.764982	0.444282	94.52	2.19	2607527	d__Bacteria	p__Bacillota_A	c__Clostridia	o__Lachnospirales	f__Lachnospiraceae	g__CAG-95	s__CAG-95 sp900066375	no	no	none
ntk_a_synuclein	M2258_bin100		var_biomarker ~ var_mb_by_sex	0.0434482	0.0903171	0.481062	0.630472	94.52	2.19	2607527	d__Bacteria	p__Bacillota_A	c__Clostridia	o__Lachnospirales	f__Lachnospiraceae	g__CAG-95	s__CAG-95 sp900066375	no	no	none
ntk_a_synuclein	M2258_bin100		var_biomarker ~ mars_age	0.00729038	0.00630993	1.15538	0.247934	94.52	2.19	2607527	d__Bacteria	p__Bacillota_A	c__Clostridia	o__Lachnospirales	f__Lachnospiraceae	g__CAG-95	s__CAG-95 sp900066375	no	no	none
ntk_a_synuclein	M2258_bin100		var_biomarker ~ apoe4	0.115142	0.0770782	1.49383	0.135219	94.52	2.19	2607527	d__Bacteria	p__Bacillota_A	c__Clostridia	o__Lachnospirales	f__Lachnospiraceae	g__CAG-95	s__CAG-95 sp900066375	no	no	none
ntk_a_synuclein	M2258_bin100		var_biomarker ~ ntk_table	0.239336	0.0829375	2.88573	0.00390502	94.52	2.19	2607527	d__Bacteria	p__Bacillota_A	c__Clostridia	o__Lachnospirales	f__Lachnospiraceae	g__CAG-95	s__CAG-95 sp900066375	no	no	none
ntk_a_synuclein	M2258_bin100		var_biomarker ~ bristol_type_1_7	0.0080524	0.0334109	0.241011	0.809547	94.52	2.19	2607527	d__Bacteria	p__Bacillota_A	c__Clostridia	o__Lachnospirales	f__Lachnospiraceae	g__CAG-95	s__CAG-95 sp900066375	no	no	none
ntk_a_synuclein	M2258_bin101		var_biomarker ~ var_mb	0.00122501	0.0283023	0.0432829	0.965476	96.15	0.62	1658662	d__Bacteria	p__Pseudomonadota	c__Gammaproteobacteria	o__Burkholderiales	f__Burkholderiaceae_A	g__Duodenibacillus	s__Duodenibacillus sp900544335	no	no	none
ntk_a_synuclein	M2258_bin101		var_biomarker ~ sex	0.198085	0.234151	0.845971	0.397569	96.15	0.62	1658662	d__Bacteria	p__Pseudomonadota	c__Gammaproteobacteria	o__Burkholderiales	f__Burkholderiaceae_A	g__Duodenibacillus	s__Duodenibacillus sp900544335	no	no	none
ntk_a_synuclein	M2258_bin101		var_biomarker ~ var_mb_by_sex	0.0512362	0.0453039	1.13094	0.258079	96.15	0.62	1658662	d__Bacteria	p__Pseudomonadota	c__Gammaproteobacteria	o__Burkholderiales	f__Burkholderiaceae_A	g__Duodenibacillus	s__Duodenibacillus sp900544335	no	no	none
ntk_a_synuclein	M2258_bin101		var_biomarker ~ mars_age	0.00783675	0.00618785	1.26647	0.205344	96.15	0.62	1658662	d__Bacteria	p__Pseudomonadota	c__Gammaproteobacteria	o__Burkholderiales	f__Burkholderiaceae_A	g__Duodenibacillus	s__Duodenibacillus sp900544335	no	no	none
ntk_a_synuclein	M2258_bin101		var_biomarker ~ apoe4	0.103011	0.07667	1.34356	0.179091	96.15	0.62	1658662	d__Bacteria	p__Pseudomonadota	c__Gammaproteobacteria	o__Burkholderiales	f__Burkholderiaceae_A	g__Duodenibacillus	s__Duodenibacillus sp900544335	no	no	none
ntk_a_synuclein	M2258_bin101		var_biomarker ~ ntk_table	0.241344	0.0889553	2.71309	0.00666581	96.15	0.62	1658662	d__Bacteria	p__Pseudomonadota	c__Gammaproteobacteria	o__Burkholderiales	f__Burkholderiaceae_A	g__Duodenibacillus	s__Duodenibacillus sp900544335	no	no	none
ntk_a_synuclein	M2258_bin101		var_biomarker ~ bristol_type_1_7	0.0127009	0.0338436	0.375282	0.707451	96.15	0.62	1658662	d__Bacteria	p__Pseudomonadota	c__Gammaproteobacteria	o__Burkholderiales	f__Burkholderiaceae_A	g__Duodenibacillus	s__Duodenibacillus sp900544335	no	no	none
ntk_a_synuclein	M2258_bin117		var_biomarker ~ var_mb	-0.0479451	0.0407462	-1.17668	0.239325	97.58	2.82	2653418	d__Bacteria	p__Bacillota_A	c__Clostridia	o__Christensenellales	f__UBA1750	g__Spyradocola	s__Spyradocola sp905193155	no	no	none
ntk_a_synuclein	M2258_bin117		var_biomarker ~ sex	0.0100417	0.0925806	0.108464	0.913627	97.58	2.82	2653418	d__Bacteria	p__Bacillota_A	c__Clostridia	o__Christensenellales	f__UBA1750	g__Spyradocola	s__Spyradocola sp905193155	no	no	none
ntk_a_synuclein	M2258_bin117		var_biomarker ~ var_mb_by_sex	0.104327	0.0682548	1.52849	0.126392	97.58	2.82	2653418	d__Bacteria	p__Bacillota_A	c__Clostridia	o__Christensenellales	f__UBA1750	g__Spyradocola	s__Spyradocola sp905193155	no	no	none
ntk_a_synuclein	M2258_bin117		var_biomarker ~ mars_age	0.00523059	0.0064436	0.811749	0.416936	97.58	2.82	2653418	d__Bacteria	p__Bacillota_A	c__Clostridia	o__Christensenellales	f__UBA1750	g__Spyradocola	s__Spyradocola sp905193155	no	no	none
ntk_a_synuclein	M2258_bin117		var_biomarker ~ apoe4	0.0953816	0.0769417	1.23966	0.215101	97.58	2.82	2653418	d__Bacteria	p__Bacillota_A	c__Clostridia	o__Christensenellales	f__UBA1750	g__Spyradocola	s__Spyradocola sp905193155	no	no	none
ntk_a_synuclein	M2258_bin117		var_biomarker ~ ntk_table	0.202556	0.0861251	2.35188	0.0186786	97.58	2.82	2653418	d__Bacteria	p__Bacillota_A	c__Clostridia	o__Christensenellales	f__UBA1750	g__Spyradocola	s__Spyradocola sp905193155	no	no	none
ntk_a_synuclein	M2258_bin117		var_biomarker ~ bristol_type_1_7	0.0210776	0.0332719	0.633496	0.52641	97.58	2.82	2653418	d__Bacteria	p__Bacillota_A	c__Clostridia	o__Christensenellales	f__UBA1750	g__Spyradocola	s__Spyradocola sp905193155	no	no	none
ntk_a_synuclein	M2258_bin118		var_biomarker ~ var_mb	0.0331645	0.0450495	0.736179	0.461621	97.04	0.89	2137226	d__Bacteria	p__Actinomycetota	c__Coriobacteriia	o__Coriobacteriales	f__Eggerthellaceae	g__Slackia_A	s__Slackia_A isoflavoniconvertens	no	no	none
ntk_a_synuclein	M2258_bin118		var_biomarker ~ sex	-0.146748	0.0942696	-1.55669	0.119544	97.04	0.89	2137226	d__Bacteria	p__Actinomycetota	c__Coriobacteriia	o__Coriobacteriales	f__Eggerthellaceae	g__Slackia_A	s__Slackia_A isoflavoniconvertens	no	no	none
ntk_a_synuclein	M2258_bin118		var_biomarker ~ var_mb_by_sex	-0.102685	0.0623615	-1.64661	0.0996375	97.04	0.89	2137226	d__Bacteria	p__Actinomycetota	c__Coriobacteriia	o__Coriobacteriales	f__Eggerthellaceae	g__Slackia_A	s__Slackia_A isoflavoniconvertens	no	no	none
ntk_a_synuclein	M2258_bin118		var_biomarker ~ mars_age	0.00654258	0.00622827	1.05046	0.293505	97.04	0.89	2137226	d__Bacteria	p__Actinomycetota	c__Coriobacteriia	o__Coriobacteriales	f__Eggerthellaceae	g__Slackia_A	s__Slackia_A isoflavoniconvertens	no	no	none
ntk_a_synuclein	M2258_bin118		var_biomarker ~ apoe4	0.10431	0.0760036	1.37243	0.16993	97.04	0.89	2137226	d__Bacteria	p__Actinomycetota	c__Coriobacteriia	o__Coriobacteriales	f__Eggerthellaceae	g__Slackia_A	s__Slackia_A isoflavoniconvertens	no	no	none
ntk_a_synuclein	M2258_bin118		var_biomarker ~ ntk_table	0.209464	0.0856139	2.44661	0.0144206	97.04	0.89	2137226	d__Bacteria	p__Actinomycetota	c__Coriobacteriia	o__Coriobacteriales	f__Eggerthellaceae	g__Slackia_A	s__Slackia_A isoflavoniconvertens	no	no	none
ntk_a_synuclein	M2258_bin118		var_biomarker ~ bristol_type_1_7	0.0195366	0.0340963	0.572983	0.566656	97.04	0.89	2137226	d__Bacteria	p__Actinomycetota	c__Coriobacteriia	o__Coriobacteriales	f__Eggerthellaceae	g__Slackia_A	s__Slackia_A isoflavoniconvertens	no	no	none
ntk_a_synuclein	M2258_bin151		var_biomarker ~ var_mb	-0.0531244	0.0355628	-1.49382	0.135223	95.99	0.63	2773883	d__Bacteria	p__Bacillota_A	c__Clostridia	o__Lachnospirales	f__Lachnospiraceae	g__JAJEQR01	s__JAJEQR01 sp020687485	no	no	none
ntk_a_synuclein	M2258_bin151		var_biomarker ~ sex	-0.0394233	0.0744791	-0.52932	0.596583	95.99	0.63	2773883	d__Bacteria	p__Bacillota_A	c__Clostridia	o__Lachnospirales	f__Lachnospiraceae	g__JAJEQR01	s__JAJEQR01 sp020687485	no	no	none
ntk_a_synuclein	M2258_bin151		var_biomarker ~ var_mb_by_sex	0.0437463	0.049892	0.876821	0.380584	95.99	0.63	2773883	d__Bacteria	p__Bacillota_A	c__Clostridia	o__Lachnospirales	f__Lachnospiraceae	g__JAJEQR01	s__JAJEQR01 sp020687485	no	no	none
ntk_a_synuclein	M2258_bin151		var_biomarker ~ mars_age	0.00691166	0.00624079	1.1075	0.268079	95.99	0.63	2773883	d__Bacteria	p__Bacillota_A	c__Clostridia	o__Lachnospirales	f__Lachnospiraceae	g__JAJEQR01	s__JAJEQR01 sp020687485	no	no	none
ntk_a_synuclein	M2258_bin151		var_biomarker ~ apoe4	0.0959122	0.076504	1.25369	0.209956	95.99	0.63	2773883	d__Bacteria	p__Bacillota_A	c__Clostridia	o__Lachnospirales	f__Lachnospiraceae	g__JAJEQR01	s__JAJEQR01 sp020687485	no	no	none
ntk_a_synuclein	M2258_bin151		var_biomarker ~ ntk_table	0.210227	0.0849165	2.47569	0.0132979	95.99	0.63	2773883	d__Bacteria	p__Bacillota_A	c__Clostridia	o__Lachnospirales	f__Lachnospiraceae	g__JAJEQR01	s__JAJEQR01 sp020687485	no	no	none
ntk_a_synuclein	M2258_bin151		var_biomarker ~ bristol_type_1_7	0.0187137	0.0356228	0.525329	0.599355	95.99	0.63	2773883	d__Bacteria	p__Bacillota_A	c__Clostridia	o__Lachnospirales	f__Lachnospiraceae	g__JAJEQR01	s__JAJEQR01 sp020687485	no	no	none
ntk_a_synuclein	M2258_bin164		var_biomarker ~ var_mb	0.0315021	0.0286805	1.09838	0.272039	97.99	0	1938121	d__Bacteria	p__Bacillota_A	c__Clostridia	o__Lachnospirales	f__Anaerotignaceae	g__Anaerotignum	s__Anaerotignum faecicola	no	no	none
ntk_a_synuclein	M2258_bin164		var_biomarker ~ sex	-0.0190232	0.0766764	-0.248097	0.804059	97.99	0	1938121	d__Bacteria	p__Bacillota_A	c__Clostridia	o__Lachnospirales	f__Anaerotignaceae	g__Anaerotignum	s__Anaerotignum faecicola	no	no	none
ntk_a_synuclein	M2258_bin164		var_biomarker ~ var_mb_by_sex	-0.0285905	0.0449341	-0.636278	0.524595	97.99	0	1938121	d__Bacteria	p__Bacillota_A	c__Clostridia	o__Lachnospirales	f__Anaerotignaceae	g__Anaerotignum	s__Anaerotignum faecicola	no	no	none
ntk_a_synuclein	M2258_bin164		var_biomarker ~ mars_age	0.0069361	0.00620967	1.11698	0.264001	97.99	0	1938121	d__Bacteria	p__Bacillota_A	c__Clostridia	o__Lachnospirales	f__Anaerotignaceae	g__Anaerotignum	s__Anaerotignum faecicola	no	no	none
ntk_a_synuclein	M2258_bin164		var_biomarker ~ apoe4	0.115636	0.0779141	1.48415	0.137768	97.99	0	1938121	d__Bacteria	p__Bacillota_A	c__Clostridia	o__Lachnospirales	f__Anaerotignaceae	g__Anaerotignum	s__Anaerotignum faecicola	no	no	none
ntk_a_synuclein	M2258_bin164		var_biomarker ~ ntk_table	0.210936	0.0862412	2.44589	0.0144496	97.99	0	1938121	d__Bacteria	p__Bacillota_A	c__Clostridia	o__Lachnospirales	f__Anaerotignaceae	g__Anaerotignum	s__Anaerotignum faecicola	no	no	none
ntk_a_synuclein	M2258_bin164		var_biomarker ~ bristol_type_1_7	0.010905	0.0331079	0.329378	0.74187	97.99	0	1938121	d__Bacteria	p__Bacillota_A	c__Clostridia	o__Lachnospirales	f__Anaerotignaceae	g__Anaerotignum	s__Anaerotignum faecicola	no	no	none
ntk_a_synuclein	M2258_bin184		var_biomarker ~ var_mb	-0.0274303	0.028512	-0.962063	0.336018	92.32	0.23	2200667	d__Bacteria	p__Bacillota_A	c__Clostridia	o__Oscillospirales	f__Ruminococcaceae	g__Gemmiger	s__Gemmiger formicilis	no	no	none
ntk_a_synuclein	M2258_bin184		var_biomarker ~ sex	-0.0330163	0.076298	-0.432728	0.665212	92.32	0.23	2200667	d__Bacteria	p__Bacillota_A	c__Clostridia	o__Oscillospirales	f__Ruminococcaceae	g__Gemmiger	s__Gemmiger formicilis	no	no	none
ntk_a_synuclein	M2258_bin184		var_biomarker ~ var_mb_by_sex	-0.00968718	0.0372654	-0.259951	0.794902	92.32	0.23	2200667	d__Bacteria	p__Bacillota_A	c__Clostridia	o__Oscillospirales	f__Ruminococcaceae	g__Gemmiger	s__Gemmiger formicilis	no	no	none
ntk_a_synuclein	M2258_bin184		var_biomarker ~ mars_age	0.00557411	0.00626279	0.890036	0.373447	92.32	0.23	2200667	d__Bacteria	p__Bacillota_A	c__Clostridia	o__Oscillospirales	f__Ruminococcaceae	g__Gemmiger	s__Gemmiger formicilis	no	no	none
ntk_a_synuclein	M2258_bin184		var_biomarker ~ apoe4	0.105909	0.0782259	1.35388	0.175774	92.32	0.23	2200667	d__Bacteria	p__Bacillota_A	c__Clostridia	o__Oscillospirales	f__Ruminococcaceae	g__Gemmiger	s__Gemmiger formicilis	no	no	none
ntk_a_synuclein	M2258_bin184		var_biomarker ~ ntk_table	0.223289	0.0859062	2.59922	0.00934359	92.32	0.23	2200667	d__Bacteria	p__Bacillota_A	c__Clostridia	o__Oscillospirales	f__Ruminococcaceae	g__Gemmiger	s__Gemmiger formicilis	no	no	none
ntk_a_synuclein	M2258_bin184		var_biomarker ~ bristol_type_1_7	0.0178736	0.0343273	0.520681	0.602589	92.32	0.23	2200667	d__Bacteria	p__Bacillota_A	c__Clostridia	o__Oscillospirales	f__Ruminococcaceae	g__Gemmiger	s__Gemmiger formicilis	no	no	none
ntk_a_synuclein	M2258_bin190		var_biomarker ~ var_mb	-0.0499481	0.0489232	-1.02095	0.307278	90.58	3.87	2130588	d__Bacteria	p__Bacillota_A	c__Clostridia	o__Oscillospirales	f__Butyricicoccaceae	g__Agathobaculum	s__Agathobaculum butyriciproducens	no	no	none
ntk_a_synuclein	M2258_bin190		var_biomarker ~ sex	-0.0652361	0.109169	-0.597568	0.550128	90.58	3.87	2130588	d__Bacteria	p__Bacillota_A	c__Clostridia	o__Oscillospirales	f__Butyricicoccaceae	g__Agathobaculum	s__Agathobaculum butyriciproducens	no	no	none
ntk_a_synuclein	M2258_bin190		var_biomarker ~ var_mb_by_sex	0.0355641	0.0744404	0.477753	0.632826	90.58	3.87	2130588	d__Bacteria	p__Bacillota_A	c__Clostridia	o__Oscillospirales	f__Butyricicoccaceae	g__Agathobaculum	s__Agathobaculum butyriciproducens	no	no	none
ntk_a_synuclein	M2258_bin190		var_biomarker ~ mars_age	0.00595493	0.0062994	0.945317	0.344497	90.58	3.87	2130588	d__Bacteria	p__Bacillota_A	c__Clostridia	o__Oscillospirales	f__Butyricicoccaceae	g__Agathobaculum	s__Agathobaculum butyriciproducens	no	no	none
ntk_a_synuclein	M2258_bin190		var_biomarker ~ apoe4	0.0940848	0.0780706	1.20512	0.228155	90.58	3.87	2130588	d__Bacteria	p__Bacillota_A	c__Clostridia	o__Oscillospirales	f__Butyricicoccaceae	g__Agathobaculum	s__Agathobaculum butyriciproducens	no	no	none
ntk_a_synuclein	M2258_bin190		var_biomarker ~ ntk_table	0.203471	0.0831801	2.44615	0.0144392	90.58	3.87	2130588	d__Bacteria	p__Bacillota_A	c__Clostridia	o__Oscillospirales	f__Butyricicoccaceae	g__Agathobaculum	s__Agathobaculum butyriciproducens	no	no	none
ntk_a_synuclein	M2258_bin190		var_biomarker ~ bristol_type_1_7	0.0239034	0.0339565	0.703943	0.481469	90.58	3.87	2130588	d__Bacteria	p__Bacillota_A	c__Clostridia	o__Oscillospirales	f__Butyricicoccaceae	g__Agathobaculum	s__Agathobaculum butyriciproducens	no	no	none
ntk_a_synuclein	M2258_bin28		var_biomarker ~ var_mb	-0.0600463	0.0421524	-1.4245	0.1543	97.98	0.81	2449899	d__Bacteria	p__Actinomycetota	c__Coriobacteriia	o__Coriobacteriales	f__Eggerthellaceae	g__Adlercreutzia	s__Adlercreutzia hattorii	no	no	none
ntk_a_synuclein	M2258_bin28		var_biomarker ~ sex	-0.0488876	0.0761937	-0.641622	0.521119	97.98	0.81	2449899	d__Bacteria	p__Actinomycetota	c__Coriobacteriia	o__Coriobacteriales	f__Eggerthellaceae	g__Adlercreutzia	s__Adlercreutzia hattorii	no	no	none
ntk_a_synuclein	M2258_bin28		var_biomarker ~ var_mb_by_sex	0.0793164	0.0550292	1.44135	0.149486	97.98	0.81	2449899	d__Bacteria	p__Actinomycetota	c__Coriobacteriia	o__Coriobacteriales	f__Eggerthellaceae	g__Adlercreutzia	s__Adlercreutzia hattorii	no	no	none
ntk_a_synuclein	M2258_bin28		var_biomarker ~ mars_age	0.00615998	0.00607139	1.01459	0.310301	97.98	0.81	2449899	d__Bacteria	p__Actinomycetota	c__Coriobacteriia	o__Coriobacteriales	f__Eggerthellaceae	g__Adlercreutzia	s__Adlercreutzia hattorii	no	no	none
ntk_a_synuclein	M2258_bin28		var_biomarker ~ apoe4	0.104732	0.0769112	1.36173	0.173284	97.98	0.81	2449899	d__Bacteria	p__Actinomycetota	c__Coriobacteriia	o__Coriobacteriales	f__Eggerthellaceae	g__Adlercreutzia	s__Adlercreutzia hattorii	no	no	none
ntk_a_synuclein	M2258_bin28		var_biomarker ~ ntk_table	0.218476	0.088372	2.47223	0.0134271	97.98	0.81	2449899	d__Bacteria	p__Actinomycetota	c__Coriobacteriia	o__Coriobacteriales	f__Eggerthellaceae	g__Adlercreutzia	s__Adlercreutzia hattorii	no	no	none
ntk_a_synuclein	M2258_bin28		var_biomarker ~ bristol_type_1_7	0.011606	0.032974	0.351974	0.724858	97.98	0.81	2449899	d__Bacteria	p__Actinomycetota	c__Coriobacteriia	o__Coriobacteriales	f__Eggerthellaceae	g__Adlercreutzia	s__Adlercreutzia hattorii	no	no	none
ntk_a_synuclein	M2258_bin29		var_biomarker ~ var_mb	-0.0256822	0.0299974	-0.856145	0.391917	91.57	1.12	1156572	d__Bacteria	p__Bacillota	c__Bacilli	o__RF39	f__UBA660	g__UMGS872	s__UMGS872 sp900546275	no	no	none
ntk_a_synuclein	M2258_bin29		var_biomarker ~ sex	-0.14598	0.193432	-0.754682	0.45044	91.57	1.12	1156572	d__Bacteria	p__Bacillota	c__Bacilli	o__RF39	f__UBA660	g__UMGS872	s__UMGS872 sp900546275	no	no	none
ntk_a_synuclein	M2258_bin29		var_biomarker ~ var_mb_by_sex	-0.0255749	0.0502607	-0.508845	0.610861	91.57	1.12	1156572	d__Bacteria	p__Bacillota	c__Bacilli	o__RF39	f__UBA660	g__UMGS872	s__UMGS872 sp900546275	no	no	none
ntk_a_synuclein	M2258_bin29		var_biomarker ~ mars_age	0.00642782	0.00606017	1.06067	0.288841	91.57	1.12	1156572	d__Bacteria	p__Bacillota	c__Bacilli	o__RF39	f__UBA660	g__UMGS872	s__UMGS872 sp900546275	no	no	none
ntk_a_synuclein	M2258_bin29		var_biomarker ~ apoe4	0.103936	0.0772967	1.34464	0.178742	91.57	1.12	1156572	d__Bacteria	p__Bacillota	c__Bacilli	o__RF39	f__UBA660	g__UMGS872	s__UMGS872 sp900546275	no	no	none
ntk_a_synuclein	M2258_bin29		var_biomarker ~ ntk_table	0.240294	0.0859055	2.79719	0.00515498	91.57	1.12	1156572	d__Bacteria	p__Bacillota	c__Bacilli	o__RF39	f__UBA660	g__UMGS872	s__UMGS872 sp900546275	no	no	none
ntk_a_synuclein	M2258_bin29		var_biomarker ~ bristol_type_1_7	0.0108658	0.0338324	0.321167	0.748084	91.57	1.12	1156572	d__Bacteria	p__Bacillota	c__Bacilli	o__RF39	f__UBA660	g__UMGS872	s__UMGS872 sp900546275	no	no	none
ntk_a_synuclein	M2258_bin44		var_biomarker ~ var_mb	-0.0228153	0.038212	-0.597071	0.55046	94.94	1.12	1153593	d__Bacteria	p__Bacillota	c__Bacilli	o__RF39	f__UBA660	g__CAG-710	s__CAG-710 sp000432595	no	no	none
ntk_a_synuclein	M2258_bin44		var_biomarker ~ sex	-0.0493628	0.0739803	-0.667242	0.504618	94.94	1.12	1153593	d__Bacteria	p__Bacillota	c__Bacilli	o__RF39	f__UBA660	g__CAG-710	s__CAG-710 sp000432595	no	no	none
ntk_a_synuclein	M2258_bin44		var_biomarker ~ var_mb_by_sex	-0.00493868	0.0548943	-0.0899671	0.928313	94.94	1.12	1153593	d__Bacteria	p__Bacillota	c__Bacilli	o__RF39	f__UBA660	g__CAG-710	s__CAG-710 sp000432595	no	no	none
ntk_a_synuclein	M2258_bin44		var_biomarker ~ mars_age	0.00612129	0.00607315	1.00793	0.313489	94.94	1.12	1153593	d__Bacteria	p__Bacillota	c__Bacilli	o__RF39	f__UBA660	g__CAG-710	s__CAG-710 sp000432595	no	no	none
ntk_a_synuclein	M2258_bin44		var_biomarker ~ apoe4	0.101228	0.0762055	1.32836	0.184059	94.94	1.12	1153593	d__Bacteria	p__Bacillota	c__Bacilli	o__RF39	f__UBA660	g__CAG-710	s__CAG-710 sp000432595	no	no	none
ntk_a_synuclein	M2258_bin44		var_biomarker ~ ntk_table	0.224976	0.0872384	2.57887	0.00991252	94.94	1.12	1153593	d__Bacteria	p__Bacillota	c__Bacilli	o__RF39	f__UBA660	g__CAG-710	s__CAG-710 sp000432595	no	no	none
ntk_a_synuclein	M2258_bin44		var_biomarker ~ bristol_type_1_7	0.00994755	0.0340925	0.291781	0.770454	94.94	1.12	1153593	d__Bacteria	p__Bacillota	c__Bacilli	o__RF39	f__UBA660	g__CAG-710	s__CAG-710 sp000432595	no	no	none
ntk_a_synuclein	M2258_bin80		var_biomarker ~ var_mb	0.00267056	0.0418705	0.0637815	0.949144	93.38	0.37	1675110	d__Bacteria	p__Bacteroidota	c__Bacteroidia	o__Flavobacteriales	f__UBA1820	g__Merdimorpha	s__Merdimorpha sp002314265	yes	no	propionate
ntk_a_synuclein	M2258_bin80		var_biomarker ~ sex	-0.0593747	0.163061	-0.364127	0.715763	93.38	0.37	1675110	d__Bacteria	p__Bacteroidota	c__Bacteroidia	o__Flavobacteriales	f__UBA1820	g__Merdimorpha	s__Merdimorpha sp002314265	yes	no	propionate
ntk_a_synuclein	M2258_bin80		var_biomarker ~ var_mb_by_sex	-0.00832637	0.0658679	-0.12641	0.899407	93.38	0.37	1675110	d__Bacteria	p__Bacteroidota	c__Bacteroidia	o__Flavobacteriales	f__UBA1820	g__Merdimorpha	s__Merdimorpha sp002314265	yes	no	propionate
ntk_a_synuclein	M2258_bin80		var_biomarker ~ mars_age	0.00672831	0.00628663	1.07026	0.284504	93.38	0.37	1675110	d__Bacteria	p__Bacteroidota	c__Bacteroidia	o__Flavobacteriales	f__UBA1820	g__Merdimorpha	s__Merdimorpha sp002314265	yes	no	propionate
ntk_a_synuclein	M2258_bin80		var_biomarker ~ apoe4	0.107852	0.0776296	1.38931	0.164737	93.38	0.37	1675110	d__Bacteria	p__Bacteroidota	c__Bacteroidia	o__Flavobacteriales	f__UBA1820	g__Merdimorpha	s__Merdimorpha sp002314265	yes	no	propionate
ntk_a_synuclein	M2258_bin80		var_biomarker ~ ntk_table	0.215987	0.0857562	2.51861	0.0117818	93.38	0.37	1675110	d__Bacteria	p__Bacteroidota	c__Bacteroidia	o__Flavobacteriales	f__UBA1820	g__Merdimorpha	s__Merdimorpha sp002314265	yes	no	propionate
ntk_a_synuclein	M2258_bin80		var_biomarker ~ bristol_type_1_7	0.0162976	0.0336828	0.483855	0.628489	93.38	0.37	1675110	d__Bacteria	p__Bacteroidota	c__Bacteroidia	o__Flavobacteriales	f__UBA1820	g__Merdimorpha	s__Merdimorpha sp002314265	yes	no	propionate
ntk_a_synuclein	M2258_bin86		var_biomarker ~ var_mb	-0.0651714	0.033604	-1.9394	0.0524532	93.96	1.34	2239453	d__Bacteria	p__Bacillota_A	c__Clostridia	o__Oscillospirales	f__Oscillospiraceae	g__CAG-170	s__CAG-170 sp000436735	no	no	none
ntk_a_synuclein	M2258_bin86		var_biomarker ~ sex	0.01643	0.0810732	0.202656	0.839404	93.96	1.34	2239453	d__Bacteria	p__Bacillota_A	c__Clostridia	o__Oscillospirales	f__Oscillospiraceae	g__CAG-170	s__CAG-170 sp000436735	no	no	none
ntk_a_synuclein	M2258_bin86		var_biomarker ~ var_mb_by_sex	0.0932279	0.050211	1.85672	0.0633507	93.96	1.34	2239453	d__Bacteria	p__Bacillota_A	c__Clostridia	o__Oscillospirales	f__Oscillospiraceae	g__CAG-170	s__CAG-170 sp000436735	no	no	none
ntk_a_synuclein	M2258_bin86		var_biomarker ~ mars_age	0.0059476	0.00633171	0.939335	0.347559	93.96	1.34	2239453	d__Bacteria	p__Bacillota_A	c__Clostridia	o__Oscillospirales	f__Oscillospiraceae	g__CAG-170	s__CAG-170 sp000436735	no	no	none
ntk_a_synuclein	M2258_bin86		var_biomarker ~ apoe4	0.0927763	0.0756004	1.22719	0.21975	93.96	1.34	2239453	d__Bacteria	p__Bacillota_A	c__Clostridia	o__Oscillospirales	f__Oscillospiraceae	g__CAG-170	s__CAG-170 sp000436735	no	no	none
ntk_a_synuclein	M2258_bin86		var_biomarker ~ ntk_table	0.216447	0.0843897	2.56485	0.0103221	93.96	1.34	2239453	d__Bacteria	p__Bacillota_A	c__Clostridia	o__Oscillospirales	f__Oscillospiraceae	g__CAG-170	s__CAG-170 sp000436735	no	no	none
ntk_a_synuclein	M2258_bin86		var_biomarker ~ bristol_type_1_7	0.0139258	0.0330897	0.42085	0.673865	93.96	1.34	2239453	d__Bacteria	p__Bacillota_A	c__Clostridia	o__Oscillospirales	f__Oscillospiraceae	g__CAG-170	s__CAG-170 sp000436735	no	no	none
ntk_a_synuclein	M2269_bin122		var_biomarker ~ var_mb	-0.00192186	0.0577337	-0.0332883	0.973445	95.13	0.67	2068344	d__Bacteria	p__Bacillota_A	c__Clostridia	o__Oscillospirales	f__Oscillospiraceae	g__CAG-103	s__CAG-103 sp900543625	no	no	none
ntk_a_synuclein	M2269_bin122		var_biomarker ~ sex	0.0320482	0.158507	0.202189	0.839769	95.13	0.67	2068344	d__Bacteria	p__Bacillota_A	c__Clostridia	o__Oscillospirales	f__Oscillospiraceae	g__CAG-103	s__CAG-103 sp900543625	no	no	none
ntk_a_synuclein	M2269_bin122		var_biomarker ~ var_mb_by_sex	0.0411231	0.0790575	0.520167	0.602947	95.13	0.67	2068344	d__Bacteria	p__Bacillota_A	c__Clostridia	o__Oscillospirales	f__Oscillospiraceae	g__CAG-103	s__CAG-103 sp900543625	no	no	none
ntk_a_synuclein	M2269_bin122		var_biomarker ~ mars_age	0.00703533	0.00621122	1.13268	0.257348	95.13	0.67	2068344	d__Bacteria	p__Bacillota_A	c__Clostridia	o__Oscillospirales	f__Oscillospiraceae	g__CAG-103	s__CAG-103 sp900543625	no	no	none
ntk_a_synuclein	M2269_bin122		var_biomarker ~ apoe4	0.110536	0.0787355	1.40389	0.160351	95.13	0.67	2068344	d__Bacteria	p__Bacillota_A	c__Clostridia	o__Oscillospirales	f__Oscillospiraceae	g__CAG-103	s__CAG-103 sp900543625	no	no	none
ntk_a_synuclein	M2269_bin122		var_biomarker ~ ntk_table	0.214517	0.0881808	2.4327	0.0149869	95.13	0.67	2068344	d__Bacteria	p__Bacillota_A	c__Clostridia	o__Oscillospirales	f__Oscillospiraceae	g__CAG-103	s__CAG-103 sp900543625	no	no	none
ntk_a_synuclein	M2269_bin122		var_biomarker ~ bristol_type_1_7	0.0162506	0.0339514	0.478644	0.632192	95.13	0.67	2068344	d__Bacteria	p__Bacillota_A	c__Clostridia	o__Oscillospirales	f__Oscillospiraceae	g__CAG-103	s__CAG-103 sp900543625	no	no	none
ntk_a_synuclein	M2269_bin130		var_biomarker ~ var_mb	-0.0586412	0.063682	-0.920844	0.357132	90.27	1.7	1987398	d__Bacteria	p__Bacillota_A	c__Clostridia	o__Oscillospirales	f__Oscillospiraceae	g__Faecousia	s__Faecousia sp900544405	no	no	none
ntk_a_synuclein	M2269_bin130		var_biomarker ~ sex	-0.0285423	0.0801463	-0.356127	0.721745	90.27	1.7	1987398	d__Bacteria	p__Bacillota_A	c__Clostridia	o__Oscillospirales	f__Oscillospiraceae	g__Faecousia	s__Faecousia sp900544405	no	no	none
ntk_a_synuclein	M2269_bin130		var_biomarker ~ var_mb_by_sex	0.0710774	0.0842561	0.843587	0.3989	90.27	1.7	1987398	d__Bacteria	p__Bacillota_A	c__Clostridia	o__Oscillospirales	f__Oscillospiraceae	g__Faecousia	s__Faecousia sp900544405	no	no	none
ntk_a_synuclein	M2269_bin130		var_biomarker ~ mars_age	0.00565181	0.0063687	0.887435	0.374845	90.27	1.7	1987398	d__Bacteria	p__Bacillota_A	c__Clostridia	o__Oscillospirales	f__Oscillospiraceae	g__Faecousia	s__Faecousia sp900544405	no	no	none
ntk_a_synuclein	M2269_bin130		var_biomarker ~ apoe4	0.104961	0.0765607	1.37096	0.170389	90.27	1.7	1987398	d__Bacteria	p__Bacillota_A	c__Clostridia	o__Oscillospirales	f__Oscillospiraceae	g__Faecousia	s__Faecousia sp900544405	no	no	none
ntk_a_synuclein	M2269_bin130		var_biomarker ~ ntk_table	0.208261	0.0873024	2.38551	0.0170553	90.27	1.7	1987398	d__Bacteria	p__Bacillota_A	c__Clostridia	o__Oscillospirales	f__Oscillospiraceae	g__Faecousia	s__Faecousia sp900544405	no	no	none
ntk_a_synuclein	M2269_bin130		var_biomarker ~ bristol_type_1_7	0.0161403	0.0340017	0.474692	0.635006	90.27	1.7	1987398	d__Bacteria	p__Bacillota_A	c__Clostridia	o__Oscillospirales	f__Oscillospiraceae	g__Faecousia	s__Faecousia sp900544405	no	no	none
ntk_a_synuclein	M2269_bin141		var_biomarker ~ var_mb	-0.0152487	0.0453398	-0.336321	0.736629	93.38	0	2121456	d__Bacteria	p__Bacillota_A	c__Clostridia	o__Oscillospirales	f__CAG-382	g__Woodwardibium	s__Woodwardibium sp900760275	no	no	none
ntk_a_synuclein	M2269_bin141		var_biomarker ~ sex	-0.0553022	0.0851841	-0.649208	0.516204	93.38	0	2121456	d__Bacteria	p__Bacillota_A	c__Clostridia	o__Oscillospirales	f__CAG-382	g__Woodwardibium	s__Woodwardibium sp900760275	no	no	none
ntk_a_synuclein	M2269_bin141		var_biomarker ~ var_mb_by_sex	-0.0174843	0.0764035	-0.228842	0.818992	93.38	0	2121456	d__Bacteria	p__Bacillota_A	c__Clostridia	o__Oscillospirales	f__CAG-382	g__Woodwardibium	s__Woodwardibium sp900760275	no	no	none
ntk_a_synuclein	M2269_bin141		var_biomarker ~ mars_age	0.00736755	0.00626734	1.17555	0.239776	93.38	0	2121456	d__Bacteria	p__Bacillota_A	c__Clostridia	o__Oscillospirales	f__CAG-382	g__Woodwardibium	s__Woodwardibium sp900760275	no	no	none
ntk_a_synuclein	M2269_bin141		var_biomarker ~ apoe4	0.102432	0.0776675	1.31886	0.187217	93.38	0	2121456	d__Bacteria	p__Bacillota_A	c__Clostridia	o__Oscillospirales	f__CAG-382	g__Woodwardibium	s__Woodwardibium sp900760275	no	no	none
ntk_a_synuclein	M2269_bin141		var_biomarker ~ ntk_table	0.218147	0.0872355	2.50066	0.0123961	93.38	0	2121456	d__Bacteria	p__Bacillota_A	c__Clostridia	o__Oscillospirales	f__CAG-382	g__Woodwardibium	s__Woodwardibium sp900760275	no	no	none
ntk_a_synuclein	M2269_bin141		var_biomarker ~ bristol_type_1_7	0.0125625	0.032632	0.384976	0.700255	93.38	0	2121456	d__Bacteria	p__Bacillota_A	c__Clostridia	o__Oscillospirales	f__CAG-382	g__Woodwardibium	s__Woodwardibium sp900760275	no	no	none
ntk_a_synuclein	M2269_bin157		var_biomarker ~ var_mb	-0.00185831	0.0584421	-0.0317974	0.974634	95.3	2.24	2199691	d__Bacteria	p__Bacillota_A	c__Clostridia	o__Oscillospirales	f__Oscillospiraceae	g__Vescimonas	s__Vescimonas sp900552475	no	no	none
ntk_a_synuclein	M2269_bin157		var_biomarker ~ sex	-0.0735096	0.102723	-0.715608	0.474233	95.3	2.24	2199691	d__Bacteria	p__Bacillota_A	c__Clostridia	o__Oscillospirales	f__Oscillospiraceae	g__Vescimonas	s__Vescimonas sp900552475	no	no	none
ntk_a_synuclein	M2269_bin157		var_biomarker ~ var_mb_by_sex	0.0337834	0.0792562	0.426255	0.669922	95.3	2.24	2199691	d__Bacteria	p__Bacillota_A	c__Clostridia	o__Oscillospirales	f__Oscillospiraceae	g__Vescimonas	s__Vescimonas sp900552475	no	no	none
ntk_a_synuclein	M2269_bin157		var_biomarker ~ mars_age	0.00647331	0.00626535	1.03319	0.301514	95.3	2.24	2199691	d__Bacteria	p__Bacillota_A	c__Clostridia	o__Oscillospirales	f__Oscillospiraceae	g__Vescimonas	s__Vescimonas sp900552475	no	no	none
ntk_a_synuclein	M2269_bin157		var_biomarker ~ apoe4	0.10687	0.0773242	1.3821	0.166941	95.3	2.24	2199691	d__Bacteria	p__Bacillota_A	c__Clostridia	o__Oscillospirales	f__Oscillospiraceae	g__Vescimonas	s__Vescimonas sp900552475	no	no	none
ntk_a_synuclein	M2269_bin157		var_biomarker ~ ntk_table	0.212684	0.0848046	2.50792	0.0121443	95.3	2.24	2199691	d__Bacteria	p__Bacillota_A	c__Clostridia	o__Oscillospirales	f__Oscillospiraceae	g__Vescimonas	s__Vescimonas sp900552475	no	no	none
ntk_a_synuclein	M2269_bin157		var_biomarker ~ bristol_type_1_7	0.0162505	0.0349414	0.46508	0.641874	95.3	2.24	2199691	d__Bacteria	p__Bacillota_A	c__Clostridia	o__Oscillospirales	f__Oscillospiraceae	g__Vescimonas	s__Vescimonas sp900552475	no	no	none
ntk_a_synuclein	M2269_bin20		var_biomarker ~ var_mb	0.0232525	0.0244639	0.950481	0.341868	98.39	0	2531246	d__Bacteria	p__Bacillota_A	c__Clostridia	o__Christensenellales	f__CAG-138	g__UBA1685	s__UBA1685 sp002320595	no	no	none
ntk_a_synuclein	M2269_bin20		var_biomarker ~ sex	0.0797698	0.11374	0.701335	0.483094	98.39	0	2531246	d__Bacteria	p__Bacillota_A	c__Clostridia	o__Christensenellales	f__CAG-138	g__UBA1685	s__UBA1685 sp002320595	no	no	none
ntk_a_synuclein	M2269_bin20		var_biomarker ~ var_mb_by_sex	0.0519589	0.0448083	1.15958	0.246219	98.39	0	2531246	d__Bacteria	p__Bacillota_A	c__Clostridia	o__Christensenellales	f__CAG-138	g__UBA1685	s__UBA1685 sp002320595	no	no	none
ntk_a_synuclein	M2269_bin20		var_biomarker ~ mars_age	0.00446673	0.00615785	0.725372	0.468224	98.39	0	2531246	d__Bacteria	p__Bacillota_A	c__Clostridia	o__Christensenellales	f__CAG-138	g__UBA1685	s__UBA1685 sp002320595	no	no	none
ntk_a_synuclein	M2269_bin20		var_biomarker ~ apoe4	0.109174	0.0758758	1.43885	0.150193	98.39	0	2531246	d__Bacteria	p__Bacillota_A	c__Clostridia	o__Christensenellales	f__CAG-138	g__UBA1685	s__UBA1685 sp002320595	no	no	none
ntk_a_synuclein	M2269_bin20		var_biomarker ~ ntk_table	0.217261	0.0832915	2.60845	0.00909539	98.39	0	2531246	d__Bacteria	p__Bacillota_A	c__Clostridia	o__Christensenellales	f__CAG-138	g__UBA1685	s__UBA1685 sp002320595	no	no	none
ntk_a_synuclein	M2269_bin20		var_biomarker ~ bristol_type_1_7	0.0269883	0.0338835	0.796503	0.425739	98.39	0	2531246	d__Bacteria	p__Bacillota_A	c__Clostridia	o__Christensenellales	f__CAG-138	g__UBA1685	s__UBA1685 sp002320595	no	no	none
ntk_a_synuclein	M2269_bin29		var_biomarker ~ var_mb	0.0581296	0.0873382	0.66557	0.505686	97.99	0.06	2224333	d__Bacteria	p__Bacillota_A	c__Clostridia	o__Oscillospirales	f__Ruminococcaceae	g__Metaruminococcus	s__Metaruminococcus caecorum	no	no	none
ntk_a_synuclein	M2269_bin29		var_biomarker ~ sex	-0.0588261	0.0811294	-0.72509	0.468397	97.99	0.06	2224333	d__Bacteria	p__Bacillota_A	c__Clostridia	o__Oscillospirales	f__Ruminococcaceae	g__Metaruminococcus	s__Metaruminococcus caecorum	no	no	none
ntk_a_synuclein	M2269_bin29		var_biomarker ~ var_mb_by_sex	-0.0984414	0.157018	-0.626943	0.530697	97.99	0.06	2224333	d__Bacteria	p__Bacillota_A	c__Clostridia	o__Oscillospirales	f__Ruminococcaceae	g__Metaruminococcus	s__Metaruminococcus caecorum	no	no	none
ntk_a_synuclein	M2269_bin29		var_biomarker ~ mars_age	0.00621753	0.00624522	0.995567	0.31946	97.99	0.06	2224333	d__Bacteria	p__Bacillota_A	c__Clostridia	o__Oscillospirales	f__Ruminococcaceae	g__Metaruminococcus	s__Metaruminococcus caecorum	no	no	none
ntk_a_synuclein	M2269_bin29		var_biomarker ~ apoe4	0.10495	0.0762639	1.37614	0.168779	97.99	0.06	2224333	d__Bacteria	p__Bacillota_A	c__Clostridia	o__Oscillospirales	f__Ruminococcaceae	g__Metaruminococcus	s__Metaruminococcus caecorum	no	no	none
ntk_a_synuclein	M2269_bin29		var_biomarker ~ ntk_table	0.212176	0.0844963	2.51106	0.0120368	97.99	0.06	2224333	d__Bacteria	p__Bacillota_A	c__Clostridia	o__Oscillospirales	f__Ruminococcaceae	g__Metaruminococcus	s__Metaruminococcus caecorum	no	no	none
ntk_a_synuclein	M2269_bin29		var_biomarker ~ bristol_type_1_7	0.0176242	0.0336465	0.523806	0.600414	97.99	0.06	2224333	d__Bacteria	p__Bacillota_A	c__Clostridia	o__Oscillospirales	f__Ruminococcaceae	g__Metaruminococcus	s__Metaruminococcus caecorum	no	no	none
ntk_a_synuclein	M2269_bin41		var_biomarker ~ var_mb	0.0983159	0.0921264	1.06718	0.285888	98.6	1.17	2941754	d__Bacteria	p__Bacillota_A	c__Clostridia	o__Christensenellales	f__CAG-74	g__UBA11524	s__UBA11524 sp000437595	no	no	none
ntk_a_synuclein	M2269_bin41		var_biomarker ~ sex	0.0339607	0.105268	0.322613	0.746989	98.6	1.17	2941754	d__Bacteria	p__Bacillota_A	c__Clostridia	o__Christensenellales	f__CAG-74	g__UBA11524	s__UBA11524 sp000437595	no	no	none
ntk_a_synuclein	M2269_bin41		var_biomarker ~ var_mb_by_sex	-0.143631	0.120812	-1.18888	0.234486	98.6	1.17	2941754	d__Bacteria	p__Bacillota_A	c__Clostridia	o__Christensenellales	f__CAG-74	g__UBA11524	s__UBA11524 sp000437595	no	no	none
ntk_a_synuclein	M2269_bin41		var_biomarker ~ mars_age	0.00647586	0.00608687	1.06391	0.287371	98.6	1.17	2941754	d__Bacteria	p__Bacillota_A	c__Clostridia	o__Christensenellales	f__CAG-74	g__UBA11524	s__UBA11524 sp000437595	no	no	none
ntk_a_synuclein	M2269_bin41		var_biomarker ~ apoe4	0.116635	0.0769872	1.51499	0.129775	98.6	1.17	2941754	d__Bacteria	p__Bacillota_A	c__Clostridia	o__Christensenellales	f__CAG-74	g__UBA11524	s__UBA11524 sp000437595	no	no	none
ntk_a_synuclein	M2269_bin41		var_biomarker ~ ntk_table	0.214557	0.0848986	2.52721	0.0114972	98.6	1.17	2941754	d__Bacteria	p__Bacillota_A	c__Clostridia	o__Christensenellales	f__CAG-74	g__UBA11524	s__UBA11524 sp000437595	no	no	none
ntk_a_synuclein	M2269_bin41		var_biomarker ~ bristol_type_1_7	0.0193642	0.033958	0.57024	0.568515	98.6	1.17	2941754	d__Bacteria	p__Bacillota_A	c__Clostridia	o__Christensenellales	f__CAG-74	g__UBA11524	s__UBA11524 sp000437595	no	no	none
ntk_a_synuclein	M2269_bin56		var_biomarker ~ var_mb	-0.0128568	0.0325473	-0.395018	0.69283	94.37	0	2428751	d__Bacteria	p__Bacillota_A	c__Clostridia	o__Lachnospirales	f__Lachnospiraceae	g__V9D3004	s__V9D3004 sp900760345	no	yes	butyrate
ntk_a_synuclein	M2269_bin56		var_biomarker ~ sex	-0.0428769	0.0984864	-0.435359	0.663302	94.37	0	2428751	d__Bacteria	p__Bacillota_A	c__Clostridia	o__Lachnospirales	f__Lachnospiraceae	g__V9D3004	s__V9D3004 sp900760345	no	yes	butyrate
ntk_a_synuclein	M2269_bin56		var_biomarker ~ var_mb_by_sex	2.39177658230424e-05	0.0558416	0.000428315	0.999658	94.37	0	2428751	d__Bacteria	p__Bacillota_A	c__Clostridia	o__Lachnospirales	f__Lachnospiraceae	g__V9D3004	s__V9D3004 sp900760345	no	yes	butyrate
ntk_a_synuclein	M2269_bin56		var_biomarker ~ mars_age	0.00652118	0.00626417	1.04103	0.297862	94.37	0	2428751	d__Bacteria	p__Bacillota_A	c__Clostridia	o__Lachnospirales	f__Lachnospiraceae	g__V9D3004	s__V9D3004 sp900760345	no	yes	butyrate
ntk_a_synuclein	M2269_bin56		var_biomarker ~ apoe4	0.103741	0.0763462	1.35882	0.174204	94.37	0	2428751	d__Bacteria	p__Bacillota_A	c__Clostridia	o__Lachnospirales	f__Lachnospiraceae	g__V9D3004	s__V9D3004 sp900760345	no	yes	butyrate
ntk_a_synuclein	M2269_bin56		var_biomarker ~ ntk_table	0.216235	0.0856446	2.5248	0.0115764	94.37	0	2428751	d__Bacteria	p__Bacillota_A	c__Clostridia	o__Lachnospirales	f__Lachnospiraceae	g__V9D3004	s__V9D3004 sp900760345	no	yes	butyrate
ntk_a_synuclein	M2269_bin56		var_biomarker ~ bristol_type_1_7	0.0132925	0.0345371	0.384875	0.70033	94.37	0	2428751	d__Bacteria	p__Bacillota_A	c__Clostridia	o__Lachnospirales	f__Lachnospiraceae	g__V9D3004	s__V9D3004 sp900760345	no	yes	butyrate
ntk_a_synuclein	M2269_bin81		var_biomarker ~ var_mb	-0.0260416	0.0304395	-0.855522	0.392262	100	0	2895975	d__Bacteria	p__Bacteroidota	c__Bacteroidia	o__Bacteroidales	f__Rikenellaceae	g__Alistipes	s__Alistipes finegoldii	yes	no	propionate
ntk_a_synuclein	M2269_bin81		var_biomarker ~ sex	-0.169798	0.142845	-1.18869	0.234563	100	0	2895975	d__Bacteria	p__Bacteroidota	c__Bacteroidia	o__Bacteroidales	f__Rikenellaceae	g__Alistipes	s__Alistipes finegoldii	yes	no	propionate
ntk_a_synuclein	M2269_bin81		var_biomarker ~ var_mb_by_sex	0.0673917	0.0668874	1.00754	0.313676	100	0	2895975	d__Bacteria	p__Bacteroidota	c__Bacteroidia	o__Bacteroidales	f__Rikenellaceae	g__Alistipes	s__Alistipes finegoldii	yes	no	propionate
ntk_a_synuclein	M2269_bin81		var_biomarker ~ mars_age	0.00610378	0.00611337	0.998432	0.31807	100	0	2895975	d__Bacteria	p__Bacteroidota	c__Bacteroidia	o__Bacteroidales	f__Rikenellaceae	g__Alistipes	s__Alistipes finegoldii	yes	no	propionate
ntk_a_synuclein	M2269_bin81		var_biomarker ~ apoe4	0.116948	0.0760945	1.53688	0.124322	100	0	2895975	d__Bacteria	p__Bacteroidota	c__Bacteroidia	o__Bacteroidales	f__Rikenellaceae	g__Alistipes	s__Alistipes finegoldii	yes	no	propionate
ntk_a_synuclein	M2269_bin81		var_biomarker ~ ntk_table	0.224702	0.0847608	2.65102	0.00802499	100	0	2895975	d__Bacteria	p__Bacteroidota	c__Bacteroidia	o__Bacteroidales	f__Rikenellaceae	g__Alistipes	s__Alistipes finegoldii	yes	no	propionate
ntk_a_synuclein	M2269_bin81		var_biomarker ~ bristol_type_1_7	0.0145722	0.0344236	0.423321	0.672061	100	0	2895975	d__Bacteria	p__Bacteroidota	c__Bacteroidia	o__Bacteroidales	f__Rikenellaceae	g__Alistipes	s__Alistipes finegoldii	yes	no	propionate
ntk_a_synuclein	M2269_bin9		var_biomarker ~ var_mb	0.0791949	0.0820228	0.965523	0.334283	97.71	1.13	4067196	d__Bacteria	p__Bacteroidota	c__Bacteroidia	o__Bacteroidales	f__Coprobacteraceae	g__Coprobacter	s__Coprobacter secundus	yes	no	propionate
ntk_a_synuclein	M2269_bin9		var_biomarker ~ sex	0.174856	0.258644	0.676046	0.499011	97.71	1.13	4067196	d__Bacteria	p__Bacteroidota	c__Bacteroidia	o__Bacteroidales	f__Coprobacteraceae	g__Coprobacter	s__Coprobacter secundus	yes	no	propionate
ntk_a_synuclein	M2269_bin9		var_biomarker ~ var_mb_by_sex	-0.10231	0.109104	-0.937724	0.348386	97.71	1.13	4067196	d__Bacteria	p__Bacteroidota	c__Bacteroidia	o__Bacteroidales	f__Coprobacteraceae	g__Coprobacter	s__Coprobacter secundus	yes	no	propionate
ntk_a_synuclein	M2269_bin9		var_biomarker ~ mars_age	0.00656411	0.00624826	1.05055	0.293465	97.71	1.13	4067196	d__Bacteria	p__Bacteroidota	c__Bacteroidia	o__Bacteroidales	f__Coprobacteraceae	g__Coprobacter	s__Coprobacter secundus	yes	no	propionate
ntk_a_synuclein	M2269_bin9		var_biomarker ~ apoe4	0.11644	0.0801358	1.45304	0.146213	97.71	1.13	4067196	d__Bacteria	p__Bacteroidota	c__Bacteroidia	o__Bacteroidales	f__Coprobacteraceae	g__Coprobacter	s__Coprobacter secundus	yes	no	propionate
ntk_a_synuclein	M2269_bin9		var_biomarker ~ ntk_table	0.21457	0.0853246	2.51475	0.0119116	97.71	1.13	4067196	d__Bacteria	p__Bacteroidota	c__Bacteroidia	o__Bacteroidales	f__Coprobacteraceae	g__Coprobacter	s__Coprobacter secundus	yes	no	propionate
ntk_a_synuclein	M2269_bin9		var_biomarker ~ bristol_type_1_7	0.0170427	0.0343549	0.496078	0.619839	97.71	1.13	4067196	d__Bacteria	p__Bacteroidota	c__Bacteroidia	o__Bacteroidales	f__Coprobacteraceae	g__Coprobacter	s__Coprobacter secundus	yes	no	propionate
ntk_gfap	101_bin55		var_biomarker ~ var_mb	-0.0634342	0.0343867	-1.84473	0.0650766	95.93	0	2141516	d__Bacteria	p__Bacillota_A	c__Clostridia	o__Oscillospirales	f__Acutalibacteraceae	g__CAG-177	s__CAG-177 sp003514385	no	no	none
ntk_gfap	101_bin55		var_biomarker ~ sex	0.145866	0.0967369	1.50787	0.131589	95.93	0	2141516	d__Bacteria	p__Bacillota_A	c__Clostridia	o__Oscillospirales	f__Acutalibacteraceae	g__CAG-177	s__CAG-177 sp003514385	no	no	none
ntk_gfap	101_bin55		var_biomarker ~ var_mb_by_sex	0.0488826	0.0552831	0.884223	0.376576	95.93	0	2141516	d__Bacteria	p__Bacillota_A	c__Clostridia	o__Oscillospirales	f__Acutalibacteraceae	g__CAG-177	s__CAG-177 sp003514385	no	no	none
ntk_gfap	101_bin55		var_biomarker ~ mars_age	0.0261257	0.00448679	5.82281	5.78658854166747e-09	95.93	0	2141516	d__Bacteria	p__Bacillota_A	c__Clostridia	o__Oscillospirales	f__Acutalibacteraceae	g__CAG-177	s__CAG-177 sp003514385	no	no	none
ntk_gfap	101_bin55		var_biomarker ~ apoe4	-0.00712633	0.0629295	-0.113243	0.909838	95.93	0	2141516	d__Bacteria	p__Bacillota_A	c__Clostridia	o__Oscillospirales	f__Acutalibacteraceae	g__CAG-177	s__CAG-177 sp003514385	no	no	none
ntk_gfap	101_bin55		var_biomarker ~ ntk_table	-0.0918346	0.0572076	-1.60529	0.108431	95.93	0	2141516	d__Bacteria	p__Bacillota_A	c__Clostridia	o__Oscillospirales	f__Acutalibacteraceae	g__CAG-177	s__CAG-177 sp003514385	no	no	none
ntk_gfap	101_bin55		var_biomarker ~ bristol_type_1_7	0.0531246	0.0245324	2.16549	0.0303505	95.93	0	2141516	d__Bacteria	p__Bacillota_A	c__Clostridia	o__Oscillospirales	f__Acutalibacteraceae	g__CAG-177	s__CAG-177 sp003514385	no	no	none
ntk_gfap	101_bin6		var_biomarker ~ var_mb	-0.0211285	0.0212025	-0.996512	0.319001	97.42	0.81	1984702	d__Bacteria	p__Actinomycetota	c__Coriobacteriia	o__Coriobacteriales	f__Coriobacteriaceae	g__Collinsella	s__	no	no	none
ntk_gfap	101_bin6		var_biomarker ~ sex	0.0787745	0.0699698	1.12584	0.260235	97.42	0.81	1984702	d__Bacteria	p__Actinomycetota	c__Coriobacteriia	o__Coriobacteriales	f__Coriobacteriaceae	g__Collinsella	s__	no	no	none
ntk_gfap	101_bin6		var_biomarker ~ var_mb_by_sex	-0.00276536	0.0318817	-0.0867381	0.93088	97.42	0.81	1984702	d__Bacteria	p__Actinomycetota	c__Coriobacteriia	o__Coriobacteriales	f__Coriobacteriaceae	g__Collinsella	s__	no	no	none
ntk_gfap	101_bin6		var_biomarker ~ mars_age	0.0248229	0.00443988	5.59089	2.25908205475633e-08	97.42	0.81	1984702	d__Bacteria	p__Actinomycetota	c__Coriobacteriia	o__Coriobacteriales	f__Coriobacteriaceae	g__Collinsella	s__	no	no	none
ntk_gfap	101_bin6		var_biomarker ~ apoe4	-0.0122325	0.0629297	-0.194384	0.845875	97.42	0.81	1984702	d__Bacteria	p__Actinomycetota	c__Coriobacteriia	o__Coriobacteriales	f__Coriobacteriaceae	g__Collinsella	s__	no	no	none
ntk_gfap	101_bin6		var_biomarker ~ ntk_table	-0.0932727	0.057936	-1.60993	0.107414	97.42	0.81	1984702	d__Bacteria	p__Actinomycetota	c__Coriobacteriia	o__Coriobacteriales	f__Coriobacteriaceae	g__Collinsella	s__	no	no	none
ntk_gfap	101_bin6		var_biomarker ~ bristol_type_1_7	0.0532778	0.0246798	2.15876	0.030869	97.42	0.81	1984702	d__Bacteria	p__Actinomycetota	c__Coriobacteriia	o__Coriobacteriales	f__Coriobacteriaceae	g__Collinsella	s__	no	no	none
ntk_gfap	102_bin36		var_biomarker ~ var_mb	0.0548182	0.03775	1.45214	0.146463	97.96	0.17	2279577	d__Bacteria	p__Bacillota_A	c__Clostridia	o__Oscillospirales	f__Ruminococcaceae	g__Faecalibacterium	s__Faecalibacterium prausnitzii_A	no	yes	butyrate
ntk_gfap	102_bin36		var_biomarker ~ sex	0.223985	0.0757638	2.95636	0.00311296	97.96	0.17	2279577	d__Bacteria	p__Bacillota_A	c__Clostridia	o__Oscillospirales	f__Ruminococcaceae	g__Faecalibacterium	s__Faecalibacterium prausnitzii_A	no	yes	butyrate
ntk_gfap	102_bin36		var_biomarker ~ var_mb_by_sex	-0.136798	0.0512746	-2.66795	0.00763154	97.96	0.17	2279577	d__Bacteria	p__Bacillota_A	c__Clostridia	o__Oscillospirales	f__Ruminococcaceae	g__Faecalibacterium	s__Faecalibacterium prausnitzii_A	no	yes	butyrate
ntk_gfap	102_bin36		var_biomarker ~ mars_age	0.0248896	0.00440618	5.64879	1.61582827118423e-08	97.96	0.17	2279577	d__Bacteria	p__Bacillota_A	c__Clostridia	o__Oscillospirales	f__Ruminococcaceae	g__Faecalibacterium	s__Faecalibacterium prausnitzii_A	no	yes	butyrate
ntk_gfap	102_bin36		var_biomarker ~ apoe4	-0.0257914	0.0621742	-0.414825	0.67827	97.96	0.17	2279577	d__Bacteria	p__Bacillota_A	c__Clostridia	o__Oscillospirales	f__Ruminococcaceae	g__Faecalibacterium	s__Faecalibacterium prausnitzii_A	no	yes	butyrate
ntk_gfap	102_bin36		var_biomarker ~ ntk_table	-0.089708	0.0567109	-1.58185	0.113685	97.96	0.17	2279577	d__Bacteria	p__Bacillota_A	c__Clostridia	o__Oscillospirales	f__Ruminococcaceae	g__Faecalibacterium	s__Faecalibacterium prausnitzii_A	no	yes	butyrate
ntk_gfap	102_bin36		var_biomarker ~ bristol_type_1_7	0.0560933	0.0262061	2.14047	0.0323167	97.96	0.17	2279577	d__Bacteria	p__Bacillota_A	c__Clostridia	o__Oscillospirales	f__Ruminococcaceae	g__Faecalibacterium	s__Faecalibacterium prausnitzii_A	no	yes	butyrate
ntk_gfap	102_bin50		var_biomarker ~ var_mb	-0.0142737	0.0270316	-0.528038	0.597473	97.86	0.05	5375186	d__Bacteria	p__Bacteroidota	c__Bacteroidia	o__Bacteroidales	f__Bacteroidaceae	g__Bacteroides	s__Bacteroides faecis	yes	no	propionate
ntk_gfap	102_bin50		var_biomarker ~ sex	-0.0384449	0.0933812	-0.411699	0.68056	97.86	0.05	5375186	d__Bacteria	p__Bacteroidota	c__Bacteroidia	o__Bacteroidales	f__Bacteroidaceae	g__Bacteroides	s__Bacteroides faecis	yes	no	propionate
ntk_gfap	102_bin50		var_biomarker ~ var_mb_by_sex	0.0596277	0.0432931	1.3773	0.168418	97.86	0.05	5375186	d__Bacteria	p__Bacteroidota	c__Bacteroidia	o__Bacteroidales	f__Bacteroidaceae	g__Bacteroides	s__Bacteroides faecis	yes	no	propionate
ntk_gfap	102_bin50		var_biomarker ~ mars_age	0.0247209	0.00445711	5.54639	2.91631878646115e-08	97.86	0.05	5375186	d__Bacteria	p__Bacteroidota	c__Bacteroidia	o__Bacteroidales	f__Bacteroidaceae	g__Bacteroides	s__Bacteroides faecis	yes	no	propionate
ntk_gfap	102_bin50		var_biomarker ~ apoe4	-0.0292253	0.0623509	-0.468722	0.639268	97.86	0.05	5375186	d__Bacteria	p__Bacteroidota	c__Bacteroidia	o__Bacteroidales	f__Bacteroidaceae	g__Bacteroides	s__Bacteroides faecis	yes	no	propionate
ntk_gfap	102_bin50		var_biomarker ~ ntk_table	-0.0867033	0.0572215	-1.51522	0.129716	97.86	0.05	5375186	d__Bacteria	p__Bacteroidota	c__Bacteroidia	o__Bacteroidales	f__Bacteroidaceae	g__Bacteroides	s__Bacteroides faecis	yes	no	propionate
ntk_gfap	102_bin50		var_biomarker ~ bristol_type_1_7	0.0667473	0.0250928	2.66002	0.00781368	97.86	0.05	5375186	d__Bacteria	p__Bacteroidota	c__Bacteroidia	o__Bacteroidales	f__Bacteroidaceae	g__Bacteroides	s__Bacteroides faecis	yes	no	propionate
ntk_gfap	102_bin55		var_biomarker ~ var_mb	0.0441603	0.034054	1.29677	0.19471	98.07	0	2427076	d__Bacteria	p__Bacillota_A	c__Clostridia	o__Lachnospirales	f__Lachnospiraceae	g__Agathobacter	s__Agathobacter rectalis	no	yes	butyrate
ntk_gfap	102_bin55		var_biomarker ~ sex	0.0673069	0.143638	0.468586	0.639365	98.07	0	2427076	d__Bacteria	p__Bacillota_A	c__Clostridia	o__Lachnospirales	f__Lachnospiraceae	g__Agathobacter	s__Agathobacter rectalis	no	yes	butyrate
ntk_gfap	102_bin55		var_biomarker ~ var_mb_by_sex	-0.00172202	0.0655564	-0.0262677	0.979044	98.07	0	2427076	d__Bacteria	p__Bacillota_A	c__Clostridia	o__Lachnospirales	f__Lachnospiraceae	g__Agathobacter	s__Agathobacter rectalis	no	yes	butyrate
ntk_gfap	102_bin55		var_biomarker ~ mars_age	0.0252813	0.00430552	5.87184	4.30988644772867e-09	98.07	0	2427076	d__Bacteria	p__Bacillota_A	c__Clostridia	o__Lachnospirales	f__Lachnospiraceae	g__Agathobacter	s__Agathobacter rectalis	no	yes	butyrate
ntk_gfap	102_bin55		var_biomarker ~ apoe4	-0.0279159	0.0619156	-0.450871	0.652083	98.07	0	2427076	d__Bacteria	p__Bacillota_A	c__Clostridia	o__Lachnospirales	f__Lachnospiraceae	g__Agathobacter	s__Agathobacter rectalis	no	yes	butyrate
ntk_gfap	102_bin55		var_biomarker ~ ntk_table	-0.0914993	0.0581822	-1.57263	0.115804	98.07	0	2427076	d__Bacteria	p__Bacillota_A	c__Clostridia	o__Lachnospirales	f__Lachnospiraceae	g__Agathobacter	s__Agathobacter rectalis	no	yes	butyrate
ntk_gfap	102_bin55		var_biomarker ~ bristol_type_1_7	0.0509262	0.0247217	2.05998	0.0394006	98.07	0	2427076	d__Bacteria	p__Bacillota_A	c__Clostridia	o__Lachnospirales	f__Lachnospiraceae	g__Agathobacter	s__Agathobacter rectalis	no	yes	butyrate
ntk_gfap	103_bin106		var_biomarker ~ var_mb	0.0823552	0.0377811	2.1798	0.0292725	96.79	0.88	3337762	d__Bacteria	p__Bacteroidota	c__Bacteroidia	o__Bacteroidales	f__Muribaculaceae	g__Duncaniella	s__Duncaniella sp910577345	yes	no	propionate
ntk_gfap	103_bin106		var_biomarker ~ sex	-0.517088	0.219746	-2.35311	0.0186169	96.79	0.88	3337762	d__Bacteria	p__Bacteroidota	c__Bacteroidia	o__Bacteroidales	f__Muribaculaceae	g__Duncaniella	s__Duncaniella sp910577345	yes	no	propionate
ntk_gfap	103_bin106		var_biomarker ~ var_mb_by_sex	-0.140777	0.0510926	-2.75533	0.00586328	96.79	0.88	3337762	d__Bacteria	p__Bacteroidota	c__Bacteroidia	o__Bacteroidales	f__Muribaculaceae	g__Duncaniella	s__Duncaniella sp910577345	yes	no	propionate
ntk_gfap	103_bin106		var_biomarker ~ mars_age	0.0233823	0.0043384	5.38961	7.06115623749781e-08	96.79	0.88	3337762	d__Bacteria	p__Bacteroidota	c__Bacteroidia	o__Bacteroidales	f__Muribaculaceae	g__Duncaniella	s__Duncaniella sp910577345	yes	no	propionate
ntk_gfap	103_bin106		var_biomarker ~ apoe4	-0.0242967	0.0599581	-0.405228	0.68531	96.79	0.88	3337762	d__Bacteria	p__Bacteroidota	c__Bacteroidia	o__Bacteroidales	f__Muribaculaceae	g__Duncaniella	s__Duncaniella sp910577345	yes	no	propionate
ntk_gfap	103_bin106		var_biomarker ~ ntk_table	-0.0926922	0.0574731	-1.61279	0.10679	96.79	0.88	3337762	d__Bacteria	p__Bacteroidota	c__Bacteroidia	o__Bacteroidales	f__Muribaculaceae	g__Duncaniella	s__Duncaniella sp910577345	yes	no	propionate
ntk_gfap	103_bin106		var_biomarker ~ bristol_type_1_7	0.0479958	0.0244628	1.962	0.049763	96.79	0.88	3337762	d__Bacteria	p__Bacteroidota	c__Bacteroidia	o__Bacteroidales	f__Muribaculaceae	g__Duncaniella	s__Duncaniella sp910577345	yes	no	propionate
ntk_gfap	103_bin13		var_biomarker ~ var_mb	0.000558526	0.0172067	0.0324597	0.974105	96.5	1.17	2925775	d__Bacteria	p__Bacillota_A	c__Clostridia	o__Christensenellales	f__CAG-74	g__UBA11524	s__UBA11524 sp000437595	no	no	none
ntk_gfap	103_bin13		var_biomarker ~ sex	0.00989102	0.103947	0.0951546	0.924192	96.5	1.17	2925775	d__Bacteria	p__Bacillota_A	c__Clostridia	o__Christensenellales	f__CAG-74	g__UBA11524	s__UBA11524 sp000437595	no	no	none
ntk_gfap	103_bin13		var_biomarker ~ var_mb_by_sex	-0.0192432	0.0244658	-0.786535	0.431554	96.5	1.17	2925775	d__Bacteria	p__Bacillota_A	c__Clostridia	o__Christensenellales	f__CAG-74	g__UBA11524	s__UBA11524 sp000437595	no	no	none
ntk_gfap	103_bin13		var_biomarker ~ mars_age	0.0252719	0.00452303	5.58739	2.30505914355916e-08	96.5	1.17	2925775	d__Bacteria	p__Bacillota_A	c__Clostridia	o__Christensenellales	f__CAG-74	g__UBA11524	s__UBA11524 sp000437595	no	no	none
ntk_gfap	103_bin13		var_biomarker ~ apoe4	-0.0115	0.0636857	-0.180574	0.856702	96.5	1.17	2925775	d__Bacteria	p__Bacillota_A	c__Clostridia	o__Christensenellales	f__CAG-74	g__UBA11524	s__UBA11524 sp000437595	no	no	none
ntk_gfap	103_bin13		var_biomarker ~ ntk_table	-0.093375	0.0580019	-1.60986	0.107428	96.5	1.17	2925775	d__Bacteria	p__Bacillota_A	c__Clostridia	o__Christensenellales	f__CAG-74	g__UBA11524	s__UBA11524 sp000437595	no	no	none
ntk_gfap	103_bin13		var_biomarker ~ bristol_type_1_7	0.0568418	0.0245336	2.3169	0.0205094	96.5	1.17	2925775	d__Bacteria	p__Bacillota_A	c__Clostridia	o__Christensenellales	f__CAG-74	g__UBA11524	s__UBA11524 sp000437595	no	no	none
ntk_gfap	103_bin19		var_biomarker ~ var_mb	0.0169821	0.0305531	0.555821	0.578333	93.65	0.06	2332641	d__Bacteria	p__Bacillota_A	c__Clostridia	o__Oscillospirales	f__Ruminococcaceae	g__Gemmiger	s__Gemmiger formicilis	no	no	none
ntk_gfap	103_bin19		var_biomarker ~ sex	0.210056	0.0889971	2.36025	0.0182625	93.65	0.06	2332641	d__Bacteria	p__Bacillota_A	c__Clostridia	o__Oscillospirales	f__Ruminococcaceae	g__Gemmiger	s__Gemmiger formicilis	no	no	none
ntk_gfap	103_bin19		var_biomarker ~ var_mb_by_sex	-0.125551	0.0559708	-2.24315	0.0248868	93.65	0.06	2332641	d__Bacteria	p__Bacillota_A	c__Clostridia	o__Oscillospirales	f__Ruminococcaceae	g__Gemmiger	s__Gemmiger formicilis	no	no	none
ntk_gfap	103_bin19		var_biomarker ~ mars_age	0.0235313	0.00434638	5.41401	6.16277833209722e-08	93.65	0.06	2332641	d__Bacteria	p__Bacillota_A	c__Clostridia	o__Oscillospirales	f__Ruminococcaceae	g__Gemmiger	s__Gemmiger formicilis	no	no	none
ntk_gfap	103_bin19		var_biomarker ~ apoe4	-0.0327396	0.0605565	-0.540645	0.588752	93.65	0.06	2332641	d__Bacteria	p__Bacillota_A	c__Clostridia	o__Oscillospirales	f__Ruminococcaceae	g__Gemmiger	s__Gemmiger formicilis	no	no	none
ntk_gfap	103_bin19		var_biomarker ~ ntk_table	-0.0855456	0.0563332	-1.51856	0.128872	93.65	0.06	2332641	d__Bacteria	p__Bacillota_A	c__Clostridia	o__Oscillospirales	f__Ruminococcaceae	g__Gemmiger	s__Gemmiger formicilis	no	no	none
ntk_gfap	103_bin19		var_biomarker ~ bristol_type_1_7	0.0584057	0.0243941	2.39426	0.016654	93.65	0.06	2332641	d__Bacteria	p__Bacillota_A	c__Clostridia	o__Oscillospirales	f__Ruminococcaceae	g__Gemmiger	s__Gemmiger formicilis	no	no	none
ntk_gfap	103_bin23		var_biomarker ~ var_mb	0.0226038	0.0140543	1.60832	0.107764	91.24	0.11	1994123	d__Bacteria	p__Pseudomonadota	c__Gammaproteobacteria	o__Burkholderiales	f__Burkholderiaceae_A	g__Parasutterella	s__Parasutterella gallistercoris	no	no	none
ntk_gfap	103_bin23		var_biomarker ~ sex	0.0798254	0.0612132	1.30406	0.192215	91.24	0.11	1994123	d__Bacteria	p__Pseudomonadota	c__Gammaproteobacteria	o__Burkholderiales	f__Burkholderiaceae_A	g__Parasutterella	s__Parasutterella gallistercoris	no	no	none
ntk_gfap	103_bin23		var_biomarker ~ var_mb_by_sex	-0.00211885	0.0261552	-0.0810107	0.935433	91.24	0.11	1994123	d__Bacteria	p__Pseudomonadota	c__Gammaproteobacteria	o__Burkholderiales	f__Burkholderiaceae_A	g__Parasutterella	s__Parasutterella gallistercoris	no	no	none
ntk_gfap	103_bin23		var_biomarker ~ mars_age	0.0259343	0.00468378	5.53705	3.07614398398215e-08	91.24	0.11	1994123	d__Bacteria	p__Pseudomonadota	c__Gammaproteobacteria	o__Burkholderiales	f__Burkholderiaceae_A	g__Parasutterella	s__Parasutterella gallistercoris	no	no	none
ntk_gfap	103_bin23		var_biomarker ~ apoe4	-0.0217564	0.0616047	-0.35316	0.723968	91.24	0.11	1994123	d__Bacteria	p__Pseudomonadota	c__Gammaproteobacteria	o__Burkholderiales	f__Burkholderiaceae_A	g__Parasutterella	s__Parasutterella gallistercoris	no	no	none
ntk_gfap	103_bin23		var_biomarker ~ ntk_table	-0.0830273	0.0563075	-1.47453	0.140339	91.24	0.11	1994123	d__Bacteria	p__Pseudomonadota	c__Gammaproteobacteria	o__Burkholderiales	f__Burkholderiaceae_A	g__Parasutterella	s__Parasutterella gallistercoris	no	no	none
ntk_gfap	103_bin23		var_biomarker ~ bristol_type_1_7	0.0486123	0.0252811	1.92287	0.0544963	91.24	0.11	1994123	d__Bacteria	p__Pseudomonadota	c__Gammaproteobacteria	o__Burkholderiales	f__Burkholderiaceae_A	g__Parasutterella	s__Parasutterella gallistercoris	no	no	none
ntk_gfap	103_bin44		var_biomarker ~ var_mb	-0.0160067	0.0306193	-0.522764	0.601139	97.5	0.19	4074409	d__Bacteria	p__Bacteroidota	c__Bacteroidia	o__Bacteroidales	f__Tannerellaceae	g__Parabacteroides	s__Parabacteroides johnsonii	yes	no	propionate
ntk_gfap	103_bin44		var_biomarker ~ sex	0.0440121	0.115757	0.380212	0.703788	97.5	0.19	4074409	d__Bacteria	p__Bacteroidota	c__Bacteroidia	o__Bacteroidales	f__Tannerellaceae	g__Parabacteroides	s__Parabacteroides johnsonii	yes	no	propionate
ntk_gfap	103_bin44		var_biomarker ~ var_mb_by_sex	0.020168	0.0625403	0.322479	0.74709	97.5	0.19	4074409	d__Bacteria	p__Bacteroidota	c__Bacteroidia	o__Bacteroidales	f__Tannerellaceae	g__Parabacteroides	s__Parabacteroides johnsonii	yes	no	propionate
ntk_gfap	103_bin44		var_biomarker ~ mars_age	0.0251334	0.00454167	5.53395	3.13101873317123e-08	97.5	0.19	4074409	d__Bacteria	p__Bacteroidota	c__Bacteroidia	o__Bacteroidales	f__Tannerellaceae	g__Parabacteroides	s__Parabacteroides johnsonii	yes	no	propionate
ntk_gfap	103_bin44		var_biomarker ~ apoe4	-0.0221531	0.0652067	-0.339736	0.734055	97.5	0.19	4074409	d__Bacteria	p__Bacteroidota	c__Bacteroidia	o__Bacteroidales	f__Tannerellaceae	g__Parabacteroides	s__Parabacteroides johnsonii	yes	no	propionate
ntk_gfap	103_bin44		var_biomarker ~ ntk_table	-0.0955314	0.0604565	-1.58017	0.114068	97.5	0.19	4074409	d__Bacteria	p__Bacteroidota	c__Bacteroidia	o__Bacteroidales	f__Tannerellaceae	g__Parabacteroides	s__Parabacteroides johnsonii	yes	no	propionate
ntk_gfap	103_bin44		var_biomarker ~ bristol_type_1_7	0.0551069	0.0241156	2.28511	0.0223063	97.5	0.19	4074409	d__Bacteria	p__Bacteroidota	c__Bacteroidia	o__Bacteroidales	f__Tannerellaceae	g__Parabacteroides	s__Parabacteroides johnsonii	yes	no	propionate
ntk_gfap	103_bin46		var_biomarker ~ var_mb	0.0031028	0.0240225	0.129162	0.897229	93.29	0	1732084	d__Bacteria	p__Bacillota_A	c__Clostridia	o__Oscillospirales	f__Acutalibacteraceae	g__CAG-217	s__CAG-217 sp000436335	no	no	none
ntk_gfap	103_bin46		var_biomarker ~ sex	0.0818607	0.183379	0.446402	0.655307	93.29	0	1732084	d__Bacteria	p__Bacillota_A	c__Clostridia	o__Oscillospirales	f__Acutalibacteraceae	g__CAG-217	s__CAG-217 sp000436335	no	no	none
ntk_gfap	103_bin46		var_biomarker ~ var_mb_by_sex	0.00141602	0.0415004	0.0341205	0.972781	93.29	0	1732084	d__Bacteria	p__Bacillota_A	c__Clostridia	o__Oscillospirales	f__Acutalibacteraceae	g__CAG-217	s__CAG-217 sp000436335	no	no	none
ntk_gfap	103_bin46		var_biomarker ~ mars_age	0.0248172	0.00447356	5.54751	2.8975855714819e-08	93.29	0	1732084	d__Bacteria	p__Bacillota_A	c__Clostridia	o__Oscillospirales	f__Acutalibacteraceae	g__CAG-217	s__CAG-217 sp000436335	no	no	none
ntk_gfap	103_bin46		var_biomarker ~ apoe4	-0.0170537	0.0644602	-0.264562	0.791347	93.29	0	1732084	d__Bacteria	p__Bacillota_A	c__Clostridia	o__Oscillospirales	f__Acutalibacteraceae	g__CAG-217	s__CAG-217 sp000436335	no	no	none
ntk_gfap	103_bin46		var_biomarker ~ ntk_table	-0.0945125	0.0588348	-1.60641	0.108185	93.29	0	1732084	d__Bacteria	p__Bacillota_A	c__Clostridia	o__Oscillospirales	f__Acutalibacteraceae	g__CAG-217	s__CAG-217 sp000436335	no	no	none
ntk_gfap	103_bin46		var_biomarker ~ bristol_type_1_7	0.0563359	0.0244572	2.30345	0.0212537	93.29	0	1732084	d__Bacteria	p__Bacillota_A	c__Clostridia	o__Oscillospirales	f__Acutalibacteraceae	g__CAG-217	s__CAG-217 sp000436335	no	no	none
ntk_gfap	104_bin30		var_biomarker ~ var_mb	0.0448204	0.0735795	0.609142	0.54243	96.33	2.68	2790418	d__Bacteria	p__Bacillota_A	c__Clostridia	o__Christensenellales	f__CAG-74	g__Ventricola	s__	no	no	none
ntk_gfap	104_bin30		var_biomarker ~ sex	0.0578175	0.0976709	0.591963	0.553876	96.33	2.68	2790418	d__Bacteria	p__Bacillota_A	c__Clostridia	o__Christensenellales	f__CAG-74	g__Ventricola	s__	no	no	none
ntk_gfap	104_bin30		var_biomarker ~ var_mb_by_sex	0.0495671	0.138921	0.356802	0.72124	96.33	2.68	2790418	d__Bacteria	p__Bacillota_A	c__Clostridia	o__Christensenellales	f__CAG-74	g__Ventricola	s__	no	no	none
ntk_gfap	104_bin30		var_biomarker ~ mars_age	0.0248717	0.00446788	5.56679	2.59481105491233e-08	96.33	2.68	2790418	d__Bacteria	p__Bacillota_A	c__Clostridia	o__Christensenellales	f__CAG-74	g__Ventricola	s__	no	no	none
ntk_gfap	104_bin30		var_biomarker ~ apoe4	-0.0184027	0.065554	-0.280725	0.778921	96.33	2.68	2790418	d__Bacteria	p__Bacillota_A	c__Clostridia	o__Christensenellales	f__CAG-74	g__Ventricola	s__	no	no	none
ntk_gfap	104_bin30		var_biomarker ~ ntk_table	-0.10016	0.0586266	-1.70844	0.0875542	96.33	2.68	2790418	d__Bacteria	p__Bacillota_A	c__Clostridia	o__Christensenellales	f__CAG-74	g__Ventricola	s__	no	no	none
ntk_gfap	104_bin30		var_biomarker ~ bristol_type_1_7	0.0536626	0.024073	2.22917	0.0258028	96.33	2.68	2790418	d__Bacteria	p__Bacillota_A	c__Clostridia	o__Christensenellales	f__CAG-74	g__Ventricola	s__	no	no	none
ntk_gfap	104_bin31		var_biomarker ~ var_mb	0.0120465	0.0242863	0.496019	0.619881	98.44	0.08	5966314	d__Bacteria	p__Bacteroidota	c__Bacteroidia	o__Bacteroidales	f__Bacteroidaceae	g__Bacteroides	s__Bacteroides thetaiotaomicron	yes	no	propionate
ntk_gfap	104_bin31		var_biomarker ~ sex	0.0207257	0.102398	0.202403	0.839602	98.44	0.08	5966314	d__Bacteria	p__Bacteroidota	c__Bacteroidia	o__Bacteroidales	f__Bacteroidaceae	g__Bacteroides	s__Bacteroides thetaiotaomicron	yes	no	propionate
ntk_gfap	104_bin31		var_biomarker ~ var_mb_by_sex	0.0190794	0.0350092	0.544984	0.585765	98.44	0.08	5966314	d__Bacteria	p__Bacteroidota	c__Bacteroidia	o__Bacteroidales	f__Bacteroidaceae	g__Bacteroides	s__Bacteroides thetaiotaomicron	yes	no	propionate
ntk_gfap	104_bin31		var_biomarker ~ mars_age	0.0251731	0.00446399	5.63914	1.70900815721353e-08	98.44	0.08	5966314	d__Bacteria	p__Bacteroidota	c__Bacteroidia	o__Bacteroidales	f__Bacteroidaceae	g__Bacteroides	s__Bacteroides thetaiotaomicron	yes	no	propionate
ntk_gfap	104_bin31		var_biomarker ~ apoe4	-0.0221839	0.0625649	-0.354573	0.722909	98.44	0.08	5966314	d__Bacteria	p__Bacteroidota	c__Bacteroidia	o__Bacteroidales	f__Bacteroidaceae	g__Bacteroides	s__Bacteroides thetaiotaomicron	yes	no	propionate
ntk_gfap	104_bin31		var_biomarker ~ ntk_table	-0.0919832	0.0576587	-1.59531	0.110644	98.44	0.08	5966314	d__Bacteria	p__Bacteroidota	c__Bacteroidia	o__Bacteroidales	f__Bacteroidaceae	g__Bacteroides	s__Bacteroides thetaiotaomicron	yes	no	propionate
ntk_gfap	104_bin31		var_biomarker ~ bristol_type_1_7	0.0492804	0.024119	2.04322	0.0410308	98.44	0.08	5966314	d__Bacteria	p__Bacteroidota	c__Bacteroidia	o__Bacteroidales	f__Bacteroidaceae	g__Bacteroides	s__Bacteroides thetaiotaomicron	yes	no	propionate
ntk_gfap	104_bin38		var_biomarker ~ var_mb	0.0117931	0.0153456	0.7685	0.44219	99.45	0.15	1709870	d__Bacteria	p__Bacillota	c__Bacilli	o__Lactobacillales	f__Streptococcaceae	g__Streptococcus	s__Streptococcus thermophilus	no	no	none
ntk_gfap	104_bin38		var_biomarker ~ sex	0.0613974	0.0617874	0.993689	0.320375	99.45	0.15	1709870	d__Bacteria	p__Bacillota	c__Bacilli	o__Lactobacillales	f__Streptococcaceae	g__Streptococcus	s__Streptococcus thermophilus	no	no	none
ntk_gfap	104_bin38		var_biomarker ~ var_mb_by_sex	0.00949823	0.0309551	0.306839	0.758966	99.45	0.15	1709870	d__Bacteria	p__Bacillota	c__Bacilli	o__Lactobacillales	f__Streptococcaceae	g__Streptococcus	s__Streptococcus thermophilus	no	no	none
ntk_gfap	104_bin38		var_biomarker ~ mars_age	0.024883	0.00455894	5.45807	4.81343516156585e-08	99.45	0.15	1709870	d__Bacteria	p__Bacillota	c__Bacilli	o__Lactobacillales	f__Streptococcaceae	g__Streptococcus	s__Streptococcus thermophilus	no	no	none
ntk_gfap	104_bin38		var_biomarker ~ apoe4	-0.0282819	0.0605398	-0.467163	0.640384	99.45	0.15	1709870	d__Bacteria	p__Bacillota	c__Bacilli	o__Lactobacillales	f__Streptococcaceae	g__Streptococcus	s__Streptococcus thermophilus	no	no	none
ntk_gfap	104_bin38		var_biomarker ~ ntk_table	-0.0932128	0.0577858	-1.61307	0.106728	99.45	0.15	1709870	d__Bacteria	p__Bacillota	c__Bacilli	o__Lactobacillales	f__Streptococcaceae	g__Streptococcus	s__Streptococcus thermophilus	no	no	none
ntk_gfap	104_bin38		var_biomarker ~ bristol_type_1_7	0.0543352	0.0251404	2.16127	0.0306745	99.45	0.15	1709870	d__Bacteria	p__Bacillota	c__Bacilli	o__Lactobacillales	f__Streptococcaceae	g__Streptococcus	s__Streptococcus thermophilus	no	no	none
ntk_gfap	104_bin52		var_biomarker ~ var_mb	-0.021124	0.015289	-1.38165	0.167079	97.95	0	2545177	d__Bacteria	p__Bacillota_A	c__Clostridia	o__Oscillospirales	f__Ruminococcaceae	g__Ruminococcus_D	s__Ruminococcus_D bicirculans	no	no	none
ntk_gfap	104_bin52		var_biomarker ~ sex	0.0866711	0.0650236	1.33292	0.182559	97.95	0	2545177	d__Bacteria	p__Bacillota_A	c__Clostridia	o__Oscillospirales	f__Ruminococcaceae	g__Ruminococcus_D	s__Ruminococcus_D bicirculans	no	no	none
ntk_gfap	104_bin52		var_biomarker ~ var_mb_by_sex	0.036971	0.0257703	1.43464	0.151391	97.95	0	2545177	d__Bacteria	p__Bacillota_A	c__Clostridia	o__Oscillospirales	f__Ruminococcaceae	g__Ruminococcus_D	s__Ruminococcus_D bicirculans	no	no	none
ntk_gfap	104_bin52		var_biomarker ~ mars_age	0.0246766	0.00437571	5.63946	1.70585083836272e-08	97.95	0	2545177	d__Bacteria	p__Bacillota_A	c__Clostridia	o__Oscillospirales	f__Ruminococcaceae	g__Ruminococcus_D	s__Ruminococcus_D bicirculans	no	no	none
ntk_gfap	104_bin52		var_biomarker ~ apoe4	-0.0145635	0.0628476	-0.231728	0.816749	97.95	0	2545177	d__Bacteria	p__Bacillota_A	c__Clostridia	o__Oscillospirales	f__Ruminococcaceae	g__Ruminococcus_D	s__Ruminococcus_D bicirculans	no	no	none
ntk_gfap	104_bin52		var_biomarker ~ ntk_table	-0.101359	0.0584566	-1.73392	0.0829316	97.95	0	2545177	d__Bacteria	p__Bacillota_A	c__Clostridia	o__Oscillospirales	f__Ruminococcaceae	g__Ruminococcus_D	s__Ruminococcus_D bicirculans	no	no	none
ntk_gfap	104_bin52		var_biomarker ~ bristol_type_1_7	0.056115	0.0239982	2.3383	0.0193716	97.95	0	2545177	d__Bacteria	p__Bacillota_A	c__Clostridia	o__Oscillospirales	f__Ruminococcaceae	g__Ruminococcus_D	s__Ruminococcus_D bicirculans	no	no	none
ntk_gfap	104_bin78		var_biomarker ~ var_mb	0.112098	0.0320823	3.49408	0.00047569	98.49	0	2732368	d__Bacteria	p__Bacillota_A	c__Clostridia	o__Lachnospirales	f__Lachnospiraceae	g__Lachnospira	s__Lachnospira eligens_A	no	no	none
ntk_gfap	104_bin78		var_biomarker ~ sex	0.312573	0.146982	2.12661	0.0334526	98.49	0	2732368	d__Bacteria	p__Bacillota_A	c__Clostridia	o__Lachnospirales	f__Lachnospiraceae	g__Lachnospira	s__Lachnospira eligens_A	no	no	none
ntk_gfap	104_bin78		var_biomarker ~ var_mb_by_sex	-0.137411	0.0882473	-1.55712	0.119443	98.49	0	2732368	d__Bacteria	p__Bacillota_A	c__Clostridia	o__Lachnospirales	f__Lachnospiraceae	g__Lachnospira	s__Lachnospira eligens_A	no	no	none
ntk_gfap	104_bin78		var_biomarker ~ mars_age	0.0234179	0.00437942	5.34727	8.92916502959196e-08	98.49	0	2732368	d__Bacteria	p__Bacillota_A	c__Clostridia	o__Lachnospirales	f__Lachnospiraceae	g__Lachnospira	s__Lachnospira eligens_A	no	no	none
ntk_gfap	104_bin78		var_biomarker ~ apoe4	-0.0245593	0.0576001	-0.426375	0.669834	98.49	0	2732368	d__Bacteria	p__Bacillota_A	c__Clostridia	o__Lachnospirales	f__Lachnospiraceae	g__Lachnospira	s__Lachnospira eligens_A	no	no	none
ntk_gfap	104_bin78		var_biomarker ~ ntk_table	-0.131867	0.0547544	-2.40833	0.0160257	98.49	0	2732368	d__Bacteria	p__Bacillota_A	c__Clostridia	o__Lachnospirales	f__Lachnospiraceae	g__Lachnospira	s__Lachnospira eligens_A	no	no	none
ntk_gfap	104_bin78		var_biomarker ~ bristol_type_1_7	0.0357088	0.025242	1.41466	0.157169	98.49	0	2732368	d__Bacteria	p__Bacillota_A	c__Clostridia	o__Lachnospirales	f__Lachnospiraceae	g__Lachnospira	s__Lachnospira eligens_A	no	no	none
ntk_gfap	104_bin9		var_biomarker ~ var_mb	0.0196565	0.0266969	0.736286	0.461557	95.97	0.67	2731459	d__Bacteria	p__Bacillota_A	c__Clostridia	o__Oscillospirales	f__Oscillospiraceae	g__Intestinimonas	s__Intestinimonas butyriciproducens	yes	no	propionate
ntk_gfap	104_bin9		var_biomarker ~ sex	0.0476639	0.0782156	0.609391	0.542266	95.97	0.67	2731459	d__Bacteria	p__Bacillota_A	c__Clostridia	o__Oscillospirales	f__Oscillospiraceae	g__Intestinimonas	s__Intestinimonas butyriciproducens	yes	no	propionate
ntk_gfap	104_bin9		var_biomarker ~ var_mb_by_sex	0.0370405	0.0577197	0.64173	0.521048	95.97	0.67	2731459	d__Bacteria	p__Bacillota_A	c__Clostridia	o__Oscillospirales	f__Oscillospiraceae	g__Intestinimonas	s__Intestinimonas butyriciproducens	yes	no	propionate
ntk_gfap	104_bin9		var_biomarker ~ mars_age	0.0234184	0.00453227	5.16702	2.37849460571482e-07	95.97	0.67	2731459	d__Bacteria	p__Bacillota_A	c__Clostridia	o__Oscillospirales	f__Oscillospiraceae	g__Intestinimonas	s__Intestinimonas butyriciproducens	yes	no	propionate
ntk_gfap	104_bin9		var_biomarker ~ apoe4	-0.0198645	0.0622654	-0.31903	0.749704	95.97	0.67	2731459	d__Bacteria	p__Bacillota_A	c__Clostridia	o__Oscillospirales	f__Oscillospiraceae	g__Intestinimonas	s__Intestinimonas butyriciproducens	yes	no	propionate
ntk_gfap	104_bin9		var_biomarker ~ ntk_table	-0.0814253	0.0577125	-1.41088	0.158281	95.97	0.67	2731459	d__Bacteria	p__Bacillota_A	c__Clostridia	o__Oscillospirales	f__Oscillospiraceae	g__Intestinimonas	s__Intestinimonas butyriciproducens	yes	no	propionate
ntk_gfap	104_bin9		var_biomarker ~ bristol_type_1_7	0.0563593	0.0246587	2.28557	0.0222793	95.97	0.67	2731459	d__Bacteria	p__Bacillota_A	c__Clostridia	o__Oscillospirales	f__Oscillospiraceae	g__Intestinimonas	s__Intestinimonas butyriciproducens	yes	no	propionate
ntk_gfap	107_bin29		var_biomarker ~ var_mb	0.0491749	0.0294202	1.67147	0.0946296	94.5	0.72	2042020	d__Bacteria	p__Bacillota_A	c__Clostridia	o__Lachnospirales	f__Lachnospiraceae	g__Agathobacter	s__Agathobacter rectalis	no	no	none
ntk_gfap	107_bin29		var_biomarker ~ sex	0.115613	0.144349	0.800927	0.423174	94.5	0.72	2042020	d__Bacteria	p__Bacillota_A	c__Clostridia	o__Lachnospirales	f__Lachnospiraceae	g__Agathobacter	s__Agathobacter rectalis	no	no	none
ntk_gfap	107_bin29		var_biomarker ~ var_mb_by_sex	-0.0208753	0.0586759	-0.355773	0.722011	94.5	0.72	2042020	d__Bacteria	p__Bacillota_A	c__Clostridia	o__Lachnospirales	f__Lachnospiraceae	g__Agathobacter	s__Agathobacter rectalis	no	no	none
ntk_gfap	107_bin29		var_biomarker ~ mars_age	0.025583	0.0042635	6.00047	1.96747573788514e-09	94.5	0.72	2042020	d__Bacteria	p__Bacillota_A	c__Clostridia	o__Lachnospirales	f__Lachnospiraceae	g__Agathobacter	s__Agathobacter rectalis	no	no	none
ntk_gfap	107_bin29		var_biomarker ~ apoe4	-0.0403491	0.0609263	-0.662261	0.507804	94.5	0.72	2042020	d__Bacteria	p__Bacillota_A	c__Clostridia	o__Lachnospirales	f__Lachnospiraceae	g__Agathobacter	s__Agathobacter rectalis	no	no	none
ntk_gfap	107_bin29		var_biomarker ~ ntk_table	-0.0896132	0.0597298	-1.50031	0.133534	94.5	0.72	2042020	d__Bacteria	p__Bacillota_A	c__Clostridia	o__Lachnospirales	f__Lachnospiraceae	g__Agathobacter	s__Agathobacter rectalis	no	no	none
ntk_gfap	107_bin29		var_biomarker ~ bristol_type_1_7	0.0494072	0.0250645	1.9712	0.0487013	94.5	0.72	2042020	d__Bacteria	p__Bacillota_A	c__Clostridia	o__Lachnospirales	f__Lachnospiraceae	g__Agathobacter	s__Agathobacter rectalis	no	no	none
ntk_gfap	107_bin61		var_biomarker ~ var_mb	-0.0195079	0.022647	-0.861388	0.389024	100	1.61	2005818	d__Bacteria	p__Actinomycetota	c__Coriobacteriia	o__Coriobacteriales	f__Coriobacteriaceae	g__Collinsella	s__Collinsella aerofaciens_J	no	no	none
ntk_gfap	107_bin61		var_biomarker ~ sex	0.0803611	0.0696822	1.15325	0.248807	100	1.61	2005818	d__Bacteria	p__Actinomycetota	c__Coriobacteriia	o__Coriobacteriales	f__Coriobacteriaceae	g__Collinsella	s__Collinsella aerofaciens_J	no	no	none
ntk_gfap	107_bin61		var_biomarker ~ var_mb_by_sex	-0.00531833	0.0323127	-0.164589	0.869267	100	1.61	2005818	d__Bacteria	p__Actinomycetota	c__Coriobacteriia	o__Coriobacteriales	f__Coriobacteriaceae	g__Collinsella	s__Collinsella aerofaciens_J	no	no	none
ntk_gfap	107_bin61		var_biomarker ~ mars_age	0.02503	0.00446167	5.61	2.02330827647756e-08	100	1.61	2005818	d__Bacteria	p__Actinomycetota	c__Coriobacteriia	o__Coriobacteriales	f__Coriobacteriaceae	g__Collinsella	s__Collinsella aerofaciens_J	no	no	none
ntk_gfap	107_bin61		var_biomarker ~ apoe4	-0.0153679	0.0628868	-0.244373	0.806942	100	1.61	2005818	d__Bacteria	p__Actinomycetota	c__Coriobacteriia	o__Coriobacteriales	f__Coriobacteriaceae	g__Collinsella	s__Collinsella aerofaciens_J	no	no	none
ntk_gfap	107_bin61		var_biomarker ~ ntk_table	-0.0920867	0.057728	-1.59518	0.110671	100	1.61	2005818	d__Bacteria	p__Actinomycetota	c__Coriobacteriia	o__Coriobacteriales	f__Coriobacteriaceae	g__Collinsella	s__Collinsella aerofaciens_J	no	no	none
ntk_gfap	107_bin61		var_biomarker ~ bristol_type_1_7	0.0514238	0.025203	2.04038	0.041312	100	1.61	2005818	d__Bacteria	p__Actinomycetota	c__Coriobacteriia	o__Coriobacteriales	f__Coriobacteriaceae	g__Collinsella	s__Collinsella aerofaciens_J	no	no	none
ntk_gfap	107_bin83		var_biomarker ~ var_mb	0.171384	0.0497815	3.44272	0.000575901	96.92	0	2406800	d__Bacteria	p__Bacillota_A	c__Clostridia	o__Oscillospirales	f__Ruminococcaceae	g__Faecalibacterium	s__Faecalibacterium prausnitzii	no	yes	butyrate
ntk_gfap	107_bin83		var_biomarker ~ sex	0.419862	0.223395	1.87946	0.0601818	96.92	0	2406800	d__Bacteria	p__Bacillota_A	c__Clostridia	o__Oscillospirales	f__Ruminococcaceae	g__Faecalibacterium	s__Faecalibacterium prausnitzii	no	yes	butyrate
ntk_gfap	107_bin83		var_biomarker ~ var_mb_by_sex	-0.165015	0.107185	-1.53953	0.123674	96.92	0	2406800	d__Bacteria	p__Bacillota_A	c__Clostridia	o__Oscillospirales	f__Ruminococcaceae	g__Faecalibacterium	s__Faecalibacterium prausnitzii	no	yes	butyrate
ntk_gfap	107_bin83		var_biomarker ~ mars_age	0.0252869	0.00421663	5.99695	2.0105705988982e-09	96.92	0	2406800	d__Bacteria	p__Bacillota_A	c__Clostridia	o__Oscillospirales	f__Ruminococcaceae	g__Faecalibacterium	s__Faecalibacterium prausnitzii	no	yes	butyrate
ntk_gfap	107_bin83		var_biomarker ~ apoe4	-0.0364084	0.0633805	-0.574441	0.565669	96.92	0	2406800	d__Bacteria	p__Bacillota_A	c__Clostridia	o__Oscillospirales	f__Ruminococcaceae	g__Faecalibacterium	s__Faecalibacterium prausnitzii	no	yes	butyrate
ntk_gfap	107_bin83		var_biomarker ~ ntk_table	-0.0877691	0.0550023	-1.59574	0.110548	96.92	0	2406800	d__Bacteria	p__Bacillota_A	c__Clostridia	o__Oscillospirales	f__Ruminococcaceae	g__Faecalibacterium	s__Faecalibacterium prausnitzii	no	yes	butyrate
ntk_gfap	107_bin83		var_biomarker ~ bristol_type_1_7	0.0418005	0.0254018	1.64558	0.0998513	96.92	0	2406800	d__Bacteria	p__Bacillota_A	c__Clostridia	o__Oscillospirales	f__Ruminococcaceae	g__Faecalibacterium	s__Faecalibacterium prausnitzii	no	yes	butyrate
ntk_gfap	109_bin5		var_biomarker ~ var_mb	0.0381164	0.031292	1.21809	0.223191	99.52	0	2393224	d__Bacteria	p__Bacillota_A	c__Clostridia	o__Lachnospirales	f__Lachnospiraceae	g__Agathobacter	s__Agathobacter rectalis	no	yes	butyrate
ntk_gfap	109_bin5		var_biomarker ~ sex	0.132926	0.0907228	1.46518	0.142871	99.52	0	2393224	d__Bacteria	p__Bacillota_A	c__Clostridia	o__Lachnospirales	f__Lachnospiraceae	g__Agathobacter	s__Agathobacter rectalis	no	yes	butyrate
ntk_gfap	109_bin5		var_biomarker ~ var_mb_by_sex	-0.0382326	0.048175	-0.793619	0.427417	99.52	0	2393224	d__Bacteria	p__Bacillota_A	c__Clostridia	o__Lachnospirales	f__Lachnospiraceae	g__Agathobacter	s__Agathobacter rectalis	no	yes	butyrate
ntk_gfap	109_bin5		var_biomarker ~ mars_age	0.0255155	0.00437375	5.83379	5.41828448774595e-09	99.52	0	2393224	d__Bacteria	p__Bacillota_A	c__Clostridia	o__Lachnospirales	f__Lachnospiraceae	g__Agathobacter	s__Agathobacter rectalis	no	yes	butyrate
ntk_gfap	109_bin5		var_biomarker ~ apoe4	-0.0339454	0.0609795	-0.556669	0.577754	99.52	0	2393224	d__Bacteria	p__Bacillota_A	c__Clostridia	o__Lachnospirales	f__Lachnospiraceae	g__Agathobacter	s__Agathobacter rectalis	no	yes	butyrate
ntk_gfap	109_bin5		var_biomarker ~ ntk_table	-0.0907936	0.0587508	-1.5454	0.122249	99.52	0	2393224	d__Bacteria	p__Bacillota_A	c__Clostridia	o__Lachnospirales	f__Lachnospiraceae	g__Agathobacter	s__Agathobacter rectalis	no	yes	butyrate
ntk_gfap	109_bin5		var_biomarker ~ bristol_type_1_7	0.0482714	0.0268828	1.79563	0.0725539	99.52	0	2393224	d__Bacteria	p__Bacillota_A	c__Clostridia	o__Lachnospirales	f__Lachnospiraceae	g__Agathobacter	s__Agathobacter rectalis	no	yes	butyrate
ntk_gfap	109_bin85		var_biomarker ~ var_mb	-0.0255156	0.0243798	-1.04659	0.295289	97.9	1.17	2767746	d__Bacteria	p__Bacillota_A	c__Clostridia	o__Christensenellales	f__CAG-74	g__UBA11524	s__UBA11524 sp000437595	no	no	none
ntk_gfap	109_bin85		var_biomarker ~ sex	0.101764	0.0937264	1.08576	0.277585	97.9	1.17	2767746	d__Bacteria	p__Bacillota_A	c__Clostridia	o__Christensenellales	f__CAG-74	g__UBA11524	s__UBA11524 sp000437595	no	no	none
ntk_gfap	109_bin85		var_biomarker ~ var_mb_by_sex	0.0168857	0.0385007	0.438582	0.660965	97.9	1.17	2767746	d__Bacteria	p__Bacillota_A	c__Clostridia	o__Christensenellales	f__CAG-74	g__UBA11524	s__UBA11524 sp000437595	no	no	none
ntk_gfap	109_bin85		var_biomarker ~ mars_age	0.0246336	0.0045098	5.46223	4.70183925127543e-08	97.9	1.17	2767746	d__Bacteria	p__Bacillota_A	c__Clostridia	o__Christensenellales	f__CAG-74	g__UBA11524	s__UBA11524 sp000437595	no	no	none
ntk_gfap	109_bin85		var_biomarker ~ apoe4	-0.0262661	0.0642248	-0.408971	0.682561	97.9	1.17	2767746	d__Bacteria	p__Bacillota_A	c__Clostridia	o__Christensenellales	f__CAG-74	g__UBA11524	s__UBA11524 sp000437595	no	no	none
ntk_gfap	109_bin85		var_biomarker ~ ntk_table	-0.0995813	0.0581995	-1.71103	0.0870752	97.9	1.17	2767746	d__Bacteria	p__Bacillota_A	c__Clostridia	o__Christensenellales	f__CAG-74	g__UBA11524	s__UBA11524 sp000437595	no	no	none
ntk_gfap	109_bin85		var_biomarker ~ bristol_type_1_7	0.0552395	0.0246525	2.24072	0.0250441	97.9	1.17	2767746	d__Bacteria	p__Bacillota_A	c__Clostridia	o__Christensenellales	f__CAG-74	g__UBA11524	s__UBA11524 sp000437595	no	no	none
ntk_gfap	10_bin29		var_biomarker ~ var_mb	0.0321499	0.018444	1.74311	0.081314	90.38	0.13	2621956	d__Bacteria	p__Bacteroidota	c__Bacteroidia	o__Bacteroidales	f__Muribaculaceae	g__Sodaliphilus	s__Sodaliphilus sp004557565	yes	no	propionate
ntk_gfap	10_bin29		var_biomarker ~ sex	-0.0313714	0.116335	-0.269663	0.78742	90.38	0.13	2621956	d__Bacteria	p__Bacteroidota	c__Bacteroidia	o__Bacteroidales	f__Muribaculaceae	g__Sodaliphilus	s__Sodaliphilus sp004557565	yes	no	propionate
ntk_gfap	10_bin29		var_biomarker ~ var_mb_by_sex	-0.0387156	0.0347318	-1.1147	0.264979	90.38	0.13	2621956	d__Bacteria	p__Bacteroidota	c__Bacteroidia	o__Bacteroidales	f__Muribaculaceae	g__Sodaliphilus	s__Sodaliphilus sp004557565	yes	no	propionate
ntk_gfap	10_bin29		var_biomarker ~ mars_age	0.0249305	0.00447675	5.56888	2.56383421159967e-08	90.38	0.13	2621956	d__Bacteria	p__Bacteroidota	c__Bacteroidia	o__Bacteroidales	f__Muribaculaceae	g__Sodaliphilus	s__Sodaliphilus sp004557565	yes	no	propionate
ntk_gfap	10_bin29		var_biomarker ~ apoe4	-0.00974966	0.0614605	-0.158633	0.873958	90.38	0.13	2621956	d__Bacteria	p__Bacteroidota	c__Bacteroidia	o__Bacteroidales	f__Muribaculaceae	g__Sodaliphilus	s__Sodaliphilus sp004557565	yes	no	propionate
ntk_gfap	10_bin29		var_biomarker ~ ntk_table	-0.0881533	0.0581494	-1.51598	0.129524	90.38	0.13	2621956	d__Bacteria	p__Bacteroidota	c__Bacteroidia	o__Bacteroidales	f__Muribaculaceae	g__Sodaliphilus	s__Sodaliphilus sp004557565	yes	no	propionate
ntk_gfap	10_bin29		var_biomarker ~ bristol_type_1_7	0.0493894	0.0246897	2.0004	0.0454567	90.38	0.13	2621956	d__Bacteria	p__Bacteroidota	c__Bacteroidia	o__Bacteroidales	f__Muribaculaceae	g__Sodaliphilus	s__Sodaliphilus sp004557565	yes	no	propionate
ntk_gfap	10_bin5		var_biomarker ~ var_mb	0.0143638	0.0172613	0.832139	0.40533	92.83	0.71	1834468	d__Bacteria	p__Bacillota	c__Bacilli	o__Erysipelotrichales	f__Erysipelotrichaceae	g__Holdemanella	s__Holdemanella biformis	no	no	none
ntk_gfap	10_bin5		var_biomarker ~ sex	0.0489101	0.0599308	0.816109	0.414438	92.83	0.71	1834468	d__Bacteria	p__Bacillota	c__Bacilli	o__Erysipelotrichales	f__Erysipelotrichaceae	g__Holdemanella	s__Holdemanella biformis	no	no	none
ntk_gfap	10_bin5		var_biomarker ~ var_mb_by_sex	0.048349	0.0386647	1.25047	0.211128	92.83	0.71	1834468	d__Bacteria	p__Bacillota	c__Bacilli	o__Erysipelotrichales	f__Erysipelotrichaceae	g__Holdemanella	s__Holdemanella biformis	no	no	none
ntk_gfap	10_bin5		var_biomarker ~ mars_age	0.0260326	0.00468196	5.5602	2.69460007640276e-08	92.83	0.71	1834468	d__Bacteria	p__Bacillota	c__Bacilli	o__Erysipelotrichales	f__Erysipelotrichaceae	g__Holdemanella	s__Holdemanella biformis	no	no	none
ntk_gfap	10_bin5		var_biomarker ~ apoe4	-0.0100491	0.0631304	-0.159181	0.873526	92.83	0.71	1834468	d__Bacteria	p__Bacillota	c__Bacilli	o__Erysipelotrichales	f__Erysipelotrichaceae	g__Holdemanella	s__Holdemanella biformis	no	no	none
ntk_gfap	10_bin5		var_biomarker ~ ntk_table	-0.0753511	0.0574055	-1.31261	0.189314	92.83	0.71	1834468	d__Bacteria	p__Bacillota	c__Bacilli	o__Erysipelotrichales	f__Erysipelotrichaceae	g__Holdemanella	s__Holdemanella biformis	no	no	none
ntk_gfap	10_bin5		var_biomarker ~ bristol_type_1_7	0.0540532	0.0238102	2.27017	0.0231974	92.83	0.71	1834468	d__Bacteria	p__Bacillota	c__Bacilli	o__Erysipelotrichales	f__Erysipelotrichaceae	g__Holdemanella	s__Holdemanella biformis	no	no	none
ntk_gfap	10_bin93		var_biomarker ~ var_mb	0.026493	0.0140714	1.88275	0.0597341	95.54	0.18	2408844	d__Bacteria	p__Bacteroidota	c__Bacteroidia	o__Bacteroidales	f__Bacteroidaceae	g__Prevotella	s__Prevotella sp003447235	no	no	none
ntk_gfap	10_bin93		var_biomarker ~ sex	0.000976342	0.0736308	0.01326	0.98942	95.54	0.18	2408844	d__Bacteria	p__Bacteroidota	c__Bacteroidia	o__Bacteroidales	f__Bacteroidaceae	g__Prevotella	s__Prevotella sp003447235	no	no	none
ntk_gfap	10_bin93		var_biomarker ~ var_mb_by_sex	-0.0383459	0.0263381	-1.45591	0.145419	95.54	0.18	2408844	d__Bacteria	p__Bacteroidota	c__Bacteroidia	o__Bacteroidales	f__Bacteroidaceae	g__Prevotella	s__Prevotella sp003447235	no	no	none
ntk_gfap	10_bin93		var_biomarker ~ mars_age	0.0247991	0.0042831	5.78998	7.03962421688686e-09	95.54	0.18	2408844	d__Bacteria	p__Bacteroidota	c__Bacteroidia	o__Bacteroidales	f__Bacteroidaceae	g__Prevotella	s__Prevotella sp003447235	no	no	none
ntk_gfap	10_bin93		var_biomarker ~ apoe4	-0.014447	0.0597264	-0.241886	0.808868	95.54	0.18	2408844	d__Bacteria	p__Bacteroidota	c__Bacteroidia	o__Bacteroidales	f__Bacteroidaceae	g__Prevotella	s__Prevotella sp003447235	no	no	none
ntk_gfap	10_bin93		var_biomarker ~ ntk_table	-0.102612	0.0598657	-1.71403	0.0865236	95.54	0.18	2408844	d__Bacteria	p__Bacteroidota	c__Bacteroidia	o__Bacteroidales	f__Bacteroidaceae	g__Prevotella	s__Prevotella sp003447235	no	no	none
ntk_gfap	10_bin93		var_biomarker ~ bristol_type_1_7	0.0497577	0.0230485	2.15882	0.030864	95.54	0.18	2408844	d__Bacteria	p__Bacteroidota	c__Bacteroidia	o__Bacteroidales	f__Bacteroidaceae	g__Prevotella	s__Prevotella sp003447235	no	no	none
ntk_gfap	110_bin100		var_biomarker ~ var_mb	0.0519119	0.0325906	1.59285	0.111194	100	0	2388200	d__Bacteria	p__Bacillota_A	c__Clostridia	o__Lachnospirales	f__Lachnospiraceae	g__Butyrivibrio_A	s__Butyrivibrio_A sp000431815	no	no	none
ntk_gfap	110_bin100		var_biomarker ~ sex	0.0524813	0.0646698	0.811527	0.417063	100	0	2388200	d__Bacteria	p__Bacillota_A	c__Clostridia	o__Lachnospirales	f__Lachnospiraceae	g__Butyrivibrio_A	s__Butyrivibrio_A sp000431815	no	no	none
ntk_gfap	110_bin100		var_biomarker ~ var_mb_by_sex	-0.063038	0.0586686	-1.07448	0.282609	100	0	2388200	d__Bacteria	p__Bacillota_A	c__Clostridia	o__Lachnospirales	f__Lachnospiraceae	g__Butyrivibrio_A	s__Butyrivibrio_A sp000431815	no	no	none
ntk_gfap	110_bin100		var_biomarker ~ mars_age	0.0263586	0.00465115	5.66712	1.45217460278957e-08	100	0	2388200	d__Bacteria	p__Bacillota_A	c__Clostridia	o__Lachnospirales	f__Lachnospiraceae	g__Butyrivibrio_A	s__Butyrivibrio_A sp000431815	no	no	none
ntk_gfap	110_bin100		var_biomarker ~ apoe4	-0.00636755	0.0635946	-0.100127	0.920243	100	0	2388200	d__Bacteria	p__Bacillota_A	c__Clostridia	o__Lachnospirales	f__Lachnospiraceae	g__Butyrivibrio_A	s__Butyrivibrio_A sp000431815	no	no	none
ntk_gfap	110_bin100		var_biomarker ~ ntk_table	-0.0900297	0.0574901	-1.566	0.117348	100	0	2388200	d__Bacteria	p__Bacillota_A	c__Clostridia	o__Lachnospirales	f__Lachnospiraceae	g__Butyrivibrio_A	s__Butyrivibrio_A sp000431815	no	no	none
ntk_gfap	110_bin100		var_biomarker ~ bristol_type_1_7	0.0539953	0.0242612	2.22559	0.0260418	100	0	2388200	d__Bacteria	p__Bacillota_A	c__Clostridia	o__Lachnospirales	f__Lachnospiraceae	g__Butyrivibrio_A	s__Butyrivibrio_A sp000431815	no	no	none
ntk_gfap	110_bin17		var_biomarker ~ var_mb	-0.0276554	0.0248264	-1.11395	0.265301	97.22	0.89	1809734	d__Bacteria	p__Bacillota	c__Bacilli	o__Acholeplasmatales	f__Anaeroplasmataceae	g__Anaeroplasma	s__	no	no	none
ntk_gfap	110_bin17		var_biomarker ~ sex	0.485208	0.173401	2.79818	0.00513911	97.22	0.89	1809734	d__Bacteria	p__Bacillota	c__Bacilli	o__Acholeplasmatales	f__Anaeroplasmataceae	g__Anaeroplasma	s__	no	no	none
ntk_gfap	110_bin17		var_biomarker ~ var_mb_by_sex	0.309069	0.109892	2.81248	0.00491614	97.22	0.89	1809734	d__Bacteria	p__Bacillota	c__Bacilli	o__Acholeplasmatales	f__Anaeroplasmataceae	g__Anaeroplasma	s__	no	no	none
ntk_gfap	110_bin17		var_biomarker ~ mars_age	0.0247304	0.00417615	5.92183	3.18386872422138e-09	97.22	0.89	1809734	d__Bacteria	p__Bacillota	c__Bacilli	o__Acholeplasmatales	f__Anaeroplasmataceae	g__Anaeroplasma	s__	no	no	none
ntk_gfap	110_bin17		var_biomarker ~ apoe4	-0.0185212	0.0588798	-0.31456	0.753096	97.22	0.89	1809734	d__Bacteria	p__Bacillota	c__Bacilli	o__Acholeplasmatales	f__Anaeroplasmataceae	g__Anaeroplasma	s__	no	no	none
ntk_gfap	110_bin17		var_biomarker ~ ntk_table	-0.0683639	0.0568503	-1.20252	0.22916	97.22	0.89	1809734	d__Bacteria	p__Bacillota	c__Bacilli	o__Acholeplasmatales	f__Anaeroplasmataceae	g__Anaeroplasma	s__	no	no	none
ntk_gfap	110_bin17		var_biomarker ~ bristol_type_1_7	0.054425	0.024768	2.19739	0.0279927	97.22	0.89	1809734	d__Bacteria	p__Bacillota	c__Bacilli	o__Acholeplasmatales	f__Anaeroplasmataceae	g__Anaeroplasma	s__	no	no	none
ntk_gfap	110_bin30		var_biomarker ~ var_mb	0.020731	0.0334716	0.619363	0.535677	92.04	0	2966976	d__Bacteria	p__Bacillota_A	c__Clostridia	o__Lachnospirales	f__Lachnospiraceae	g__Hominisplanchenecus	s__	no	no	none
ntk_gfap	110_bin30		var_biomarker ~ sex	-0.155893	0.156893	-0.993626	0.320405	92.04	0	2966976	d__Bacteria	p__Bacillota_A	c__Clostridia	o__Lachnospirales	f__Lachnospiraceae	g__Hominisplanchenecus	s__	no	no	none
ntk_gfap	110_bin30		var_biomarker ~ var_mb_by_sex	0.160837	0.104099	1.54505	0.122334	92.04	0	2966976	d__Bacteria	p__Bacillota_A	c__Clostridia	o__Lachnospirales	f__Lachnospiraceae	g__Hominisplanchenecus	s__	no	no	none
ntk_gfap	110_bin30		var_biomarker ~ mars_age	0.0243442	0.00429947	5.66215	1.49490486656134e-08	92.04	0	2966976	d__Bacteria	p__Bacillota_A	c__Clostridia	o__Lachnospirales	f__Lachnospiraceae	g__Hominisplanchenecus	s__	no	no	none
ntk_gfap	110_bin30		var_biomarker ~ apoe4	-0.0315381	0.0599466	-0.526103	0.598817	92.04	0	2966976	d__Bacteria	p__Bacillota_A	c__Clostridia	o__Lachnospirales	f__Lachnospiraceae	g__Hominisplanchenecus	s__	no	no	none
ntk_gfap	110_bin30		var_biomarker ~ ntk_table	-0.0951828	0.0564701	-1.68554	0.0918837	92.04	0	2966976	d__Bacteria	p__Bacillota_A	c__Clostridia	o__Lachnospirales	f__Lachnospiraceae	g__Hominisplanchenecus	s__	no	no	none
ntk_gfap	110_bin30		var_biomarker ~ bristol_type_1_7	0.0623778	0.0241637	2.58146	0.00983825	92.04	0	2966976	d__Bacteria	p__Bacillota_A	c__Clostridia	o__Lachnospirales	f__Lachnospiraceae	g__Hominisplanchenecus	s__	no	no	none
ntk_gfap	110_bin38		var_biomarker ~ var_mb	-0.0336766	0.0238157	-1.41405	0.157348	96.13	0	3236837	d__Bacteria	p__Bacteroidota	c__Bacteroidia	o__Bacteroidales	f__Rikenellaceae	g__Alistipes	s__Alistipes sp900541585	yes	no	propionate
ntk_gfap	110_bin38		var_biomarker ~ sex	0.104085	0.0724018	1.4376	0.150548	96.13	0	3236837	d__Bacteria	p__Bacteroidota	c__Bacteroidia	o__Bacteroidales	f__Rikenellaceae	g__Alistipes	s__Alistipes sp900541585	yes	no	propionate
ntk_gfap	110_bin38		var_biomarker ~ var_mb_by_sex	0.078037	0.0542753	1.4378	0.150491	96.13	0	3236837	d__Bacteria	p__Bacteroidota	c__Bacteroidia	o__Bacteroidales	f__Rikenellaceae	g__Alistipes	s__Alistipes sp900541585	yes	no	propionate
ntk_gfap	110_bin38		var_biomarker ~ mars_age	0.0247352	0.00447451	5.52802	3.23858504458485e-08	96.13	0	3236837	d__Bacteria	p__Bacteroidota	c__Bacteroidia	o__Bacteroidales	f__Rikenellaceae	g__Alistipes	s__Alistipes sp900541585	yes	no	propionate
ntk_gfap	110_bin38		var_biomarker ~ apoe4	-0.0193311	0.0638198	-0.302902	0.761965	96.13	0	3236837	d__Bacteria	p__Bacteroidota	c__Bacteroidia	o__Bacteroidales	f__Rikenellaceae	g__Alistipes	s__Alistipes sp900541585	yes	no	propionate
ntk_gfap	110_bin38		var_biomarker ~ ntk_table	-0.0815025	0.0571064	-1.4272	0.153521	96.13	0	3236837	d__Bacteria	p__Bacteroidota	c__Bacteroidia	o__Bacteroidales	f__Rikenellaceae	g__Alistipes	s__Alistipes sp900541585	yes	no	propionate
ntk_gfap	110_bin38		var_biomarker ~ bristol_type_1_7	0.0606796	0.0225299	2.69329	0.00707502	96.13	0	3236837	d__Bacteria	p__Bacteroidota	c__Bacteroidia	o__Bacteroidales	f__Rikenellaceae	g__Alistipes	s__Alistipes sp900541585	yes	no	propionate
ntk_gfap	110_bin60		var_biomarker ~ var_mb	-0.0101764	0.0132453	-0.768301	0.442309	97.33	0.11	1623094	d__Bacteria	p__Bacillota	c__Bacilli	o__ML615J-28	f__CAG-313	g__CAG-313	s__CAG-313 sp003539625	no	no	none
ntk_gfap	110_bin60		var_biomarker ~ sex	0.077197	0.0666353	1.1585	0.24666	97.33	0.11	1623094	d__Bacteria	p__Bacillota	c__Bacilli	o__ML615J-28	f__CAG-313	g__CAG-313	s__CAG-313 sp003539625	no	no	none
ntk_gfap	110_bin60		var_biomarker ~ var_mb_by_sex	0.00643187	0.0234628	0.274131	0.783984	97.33	0.11	1623094	d__Bacteria	p__Bacillota	c__Bacilli	o__ML615J-28	f__CAG-313	g__CAG-313	s__CAG-313 sp003539625	no	no	none
ntk_gfap	110_bin60		var_biomarker ~ mars_age	0.0251359	0.0046044	5.45911	4.78519541768918e-08	97.33	0.11	1623094	d__Bacteria	p__Bacillota	c__Bacilli	o__ML615J-28	f__CAG-313	g__CAG-313	s__CAG-313 sp003539625	no	no	none
ntk_gfap	110_bin60		var_biomarker ~ apoe4	-0.0233687	0.0613627	-0.38083	0.70333	97.33	0.11	1623094	d__Bacteria	p__Bacillota	c__Bacilli	o__ML615J-28	f__CAG-313	g__CAG-313	s__CAG-313 sp003539625	no	no	none
ntk_gfap	110_bin60		var_biomarker ~ ntk_table	-0.0926801	0.0577442	-1.60501	0.108491	97.33	0.11	1623094	d__Bacteria	p__Bacillota	c__Bacilli	o__ML615J-28	f__CAG-313	g__CAG-313	s__CAG-313 sp003539625	no	no	none
ntk_gfap	110_bin60		var_biomarker ~ bristol_type_1_7	0.052216	0.0260393	2.00528	0.0449334	97.33	0.11	1623094	d__Bacteria	p__Bacillota	c__Bacilli	o__ML615J-28	f__CAG-313	g__CAG-313	s__CAG-313 sp003539625	no	no	none
ntk_gfap	110_bin64		var_biomarker ~ var_mb	0.00989745	0.0263735	0.37528	0.707452	97.09	0.67	2666580	d__Bacteria	p__Bacillota_A	c__Clostridia	o__Oscillospirales	f__Oscillospiraceae	g__Faecousia	s__Faecousia sp000435995	no	no	none
ntk_gfap	110_bin64		var_biomarker ~ sex	0.0655797	0.0785699	0.834667	0.403905	97.09	0.67	2666580	d__Bacteria	p__Bacillota_A	c__Clostridia	o__Oscillospirales	f__Oscillospiraceae	g__Faecousia	s__Faecousia sp000435995	no	no	none
ntk_gfap	110_bin64		var_biomarker ~ var_mb_by_sex	0.0117017	0.0396302	0.295273	0.767785	97.09	0.67	2666580	d__Bacteria	p__Bacillota_A	c__Clostridia	o__Oscillospirales	f__Oscillospiraceae	g__Faecousia	s__Faecousia sp000435995	no	no	none
ntk_gfap	110_bin64		var_biomarker ~ mars_age	0.0241167	0.00464301	5.19419	2.05614007819932e-07	97.09	0.67	2666580	d__Bacteria	p__Bacillota_A	c__Clostridia	o__Oscillospirales	f__Oscillospiraceae	g__Faecousia	s__Faecousia sp000435995	no	no	none
ntk_gfap	110_bin64		var_biomarker ~ apoe4	-0.0128306	0.0630675	-0.203443	0.838789	97.09	0.67	2666580	d__Bacteria	p__Bacillota_A	c__Clostridia	o__Oscillospirales	f__Oscillospiraceae	g__Faecousia	s__Faecousia sp000435995	no	no	none
ntk_gfap	110_bin64		var_biomarker ~ ntk_table	-0.0930191	0.0578244	-1.60865	0.107693	97.09	0.67	2666580	d__Bacteria	p__Bacillota_A	c__Clostridia	o__Oscillospirales	f__Oscillospiraceae	g__Faecousia	s__Faecousia sp000435995	no	no	none
ntk_gfap	110_bin64		var_biomarker ~ bristol_type_1_7	0.0591414	0.0268251	2.2047	0.0274748	97.09	0.67	2666580	d__Bacteria	p__Bacillota_A	c__Clostridia	o__Oscillospirales	f__Oscillospiraceae	g__Faecousia	s__Faecousia sp000435995	no	no	none
ntk_gfap	110_bin73		var_biomarker ~ var_mb	-0.0717437	0.0340931	-2.10435	0.0353482	96.15	0.7	3064035	d__Bacteria	p__Bacillota_A	c__Clostridia	o__Christensenellales	f__CAG-74	g__	s__	no	no	none
ntk_gfap	110_bin73		var_biomarker ~ sex	0.0627148	0.0595583	1.053	0.292342	96.15	0.7	3064035	d__Bacteria	p__Bacillota_A	c__Clostridia	o__Christensenellales	f__CAG-74	g__	s__	no	no	none
ntk_gfap	110_bin73		var_biomarker ~ var_mb_by_sex	0.0470651	0.0643731	0.731129	0.4647	96.15	0.7	3064035	d__Bacteria	p__Bacillota_A	c__Clostridia	o__Christensenellales	f__CAG-74	g__	s__	no	no	none
ntk_gfap	110_bin73		var_biomarker ~ mars_age	0.0255175	0.00447929	5.69676	1.2210330302409e-08	96.15	0.7	3064035	d__Bacteria	p__Bacillota_A	c__Clostridia	o__Christensenellales	f__CAG-74	g__	s__	no	no	none
ntk_gfap	110_bin73		var_biomarker ~ apoe4	-0.0263401	0.0602515	-0.437169	0.661989	96.15	0.7	3064035	d__Bacteria	p__Bacillota_A	c__Clostridia	o__Christensenellales	f__CAG-74	g__	s__	no	no	none
ntk_gfap	110_bin73		var_biomarker ~ ntk_table	-0.0946769	0.0578434	-1.63678	0.101677	96.15	0.7	3064035	d__Bacteria	p__Bacillota_A	c__Clostridia	o__Christensenellales	f__CAG-74	g__	s__	no	no	none
ntk_gfap	110_bin73		var_biomarker ~ bristol_type_1_7	0.0390018	0.0258647	1.50792	0.131575	96.15	0.7	3064035	d__Bacteria	p__Bacillota_A	c__Clostridia	o__Christensenellales	f__CAG-74	g__	s__	no	no	none
ntk_gfap	111_bin26		var_biomarker ~ var_mb	-0.019071	0.0182291	-1.04618	0.295478	91.29	1.12	1074202	d__Bacteria	p__Bacillota	c__Bacilli	o__RF39	f__UBA660	g__Aphodocola	s__Aphodocola sp000434835	no	no	none
ntk_gfap	111_bin26		var_biomarker ~ sex	0.462017	0.252158	1.83225	0.0669142	91.29	1.12	1074202	d__Bacteria	p__Bacillota	c__Bacilli	o__RF39	f__UBA660	g__Aphodocola	s__Aphodocola sp000434835	no	no	none
ntk_gfap	111_bin26		var_biomarker ~ var_mb_by_sex	0.132664	0.0789279	1.68082	0.0927976	91.29	1.12	1074202	d__Bacteria	p__Bacillota	c__Bacilli	o__RF39	f__UBA660	g__Aphodocola	s__Aphodocola sp000434835	no	no	none
ntk_gfap	111_bin26		var_biomarker ~ mars_age	0.024624	0.00438254	5.61866	1.92444140623138e-08	91.29	1.12	1074202	d__Bacteria	p__Bacillota	c__Bacilli	o__RF39	f__UBA660	g__Aphodocola	s__Aphodocola sp000434835	no	no	none
ntk_gfap	111_bin26		var_biomarker ~ apoe4	-0.0205955	0.0612554	-0.336223	0.736702	91.29	1.12	1074202	d__Bacteria	p__Bacillota	c__Bacilli	o__RF39	f__UBA660	g__Aphodocola	s__Aphodocola sp000434835	no	no	none
ntk_gfap	111_bin26		var_biomarker ~ ntk_table	-0.102306	0.0582729	-1.75563	0.0791514	91.29	1.12	1074202	d__Bacteria	p__Bacillota	c__Bacilli	o__RF39	f__UBA660	g__Aphodocola	s__Aphodocola sp000434835	no	no	none
ntk_gfap	111_bin26		var_biomarker ~ bristol_type_1_7	0.0601764	0.0249679	2.41015	0.0159458	91.29	1.12	1074202	d__Bacteria	p__Bacillota	c__Bacilli	o__RF39	f__UBA660	g__Aphodocola	s__Aphodocola sp000434835	no	no	none
ntk_gfap	111_bin86		var_biomarker ~ var_mb	0.0267692	0.0318183	0.841315	0.400171	98.1	1.01	3372550	d__Bacteria	p__Bacillota_A	c__Clostridia	o__Lachnospirales	f__Lachnospiraceae	g__KLE1615	s__KLE1615 sp900066985	no	no	none
ntk_gfap	111_bin86		var_biomarker ~ sex	0.182552	0.124219	1.4696	0.141671	98.1	1.01	3372550	d__Bacteria	p__Bacillota_A	c__Clostridia	o__Lachnospirales	f__Lachnospiraceae	g__KLE1615	s__KLE1615 sp900066985	no	no	none
ntk_gfap	111_bin86		var_biomarker ~ var_mb_by_sex	-0.0666126	0.0615619	-1.08204	0.279234	98.1	1.01	3372550	d__Bacteria	p__Bacillota_A	c__Clostridia	o__Lachnospirales	f__Lachnospiraceae	g__KLE1615	s__KLE1615 sp900066985	no	no	none
ntk_gfap	111_bin86		var_biomarker ~ mars_age	0.0243684	0.00442682	5.5047	3.69788528686854e-08	98.1	1.01	3372550	d__Bacteria	p__Bacillota_A	c__Clostridia	o__Lachnospirales	f__Lachnospiraceae	g__KLE1615	s__KLE1615 sp900066985	no	no	none
ntk_gfap	111_bin86		var_biomarker ~ apoe4	-0.0229954	0.0615126	-0.373833	0.708529	98.1	1.01	3372550	d__Bacteria	p__Bacillota_A	c__Clostridia	o__Lachnospirales	f__Lachnospiraceae	g__KLE1615	s__KLE1615 sp900066985	no	no	none
ntk_gfap	111_bin86		var_biomarker ~ ntk_table	-0.0909724	0.0568219	-1.60101	0.109375	98.1	1.01	3372550	d__Bacteria	p__Bacillota_A	c__Clostridia	o__Lachnospirales	f__Lachnospiraceae	g__KLE1615	s__KLE1615 sp900066985	no	no	none
ntk_gfap	111_bin86		var_biomarker ~ bristol_type_1_7	0.0532355	0.0251838	2.11388	0.0345257	98.1	1.01	3372550	d__Bacteria	p__Bacillota_A	c__Clostridia	o__Lachnospirales	f__Lachnospiraceae	g__KLE1615	s__KLE1615 sp900066985	no	no	none
ntk_gfap	113_bin25		var_biomarker ~ var_mb	-0.0421813	0.0253151	-1.66625	0.0956639	98.39	0.81	2106223	d__Bacteria	p__Actinomycetota	c__Coriobacteriia	o__Coriobacteriales	f__Coriobacteriaceae	g__Collinsella	s__	no	no	none
ntk_gfap	113_bin25		var_biomarker ~ sex	0.0920489	0.0630978	1.45883	0.144612	98.39	0.81	2106223	d__Bacteria	p__Actinomycetota	c__Coriobacteriia	o__Coriobacteriales	f__Coriobacteriaceae	g__Collinsella	s__	no	no	none
ntk_gfap	113_bin25		var_biomarker ~ var_mb_by_sex	-0.0245964	0.0347838	-0.707121	0.479491	98.39	0.81	2106223	d__Bacteria	p__Actinomycetota	c__Coriobacteriia	o__Coriobacteriales	f__Coriobacteriaceae	g__Collinsella	s__	no	no	none
ntk_gfap	113_bin25		var_biomarker ~ mars_age	0.0230941	0.00434126	5.31969	1.03946085738826e-07	98.39	0.81	2106223	d__Bacteria	p__Actinomycetota	c__Coriobacteriia	o__Coriobacteriales	f__Coriobacteriaceae	g__Collinsella	s__	no	no	none
ntk_gfap	113_bin25		var_biomarker ~ apoe4	-0.0104628	0.0617209	-0.169518	0.865389	98.39	0.81	2106223	d__Bacteria	p__Actinomycetota	c__Coriobacteriia	o__Coriobacteriales	f__Coriobacteriaceae	g__Collinsella	s__	no	no	none
ntk_gfap	113_bin25		var_biomarker ~ ntk_table	-0.0930829	0.055376	-1.68092	0.0927776	98.39	0.81	2106223	d__Bacteria	p__Actinomycetota	c__Coriobacteriia	o__Coriobacteriales	f__Coriobacteriaceae	g__Collinsella	s__	no	no	none
ntk_gfap	113_bin25		var_biomarker ~ bristol_type_1_7	0.0542856	0.0243419	2.23013	0.025739	98.39	0.81	2106223	d__Bacteria	p__Actinomycetota	c__Coriobacteriia	o__Coriobacteriales	f__Coriobacteriaceae	g__Collinsella	s__	no	no	none
ntk_gfap	113_bin39		var_biomarker ~ var_mb	0.0490198	0.079134	0.619453	0.535618	96.42	1.01	2013867	d__Bacteria	p__Bacillota_A	c__Clostridia	o__Oscillospirales	f__Ruminococcaceae	g__Egerieicola	s__Egerieicola faecale	no	no	none
ntk_gfap	113_bin39		var_biomarker ~ sex	-0.0304255	0.170385	-0.178569	0.858276	96.42	1.01	2013867	d__Bacteria	p__Bacillota_A	c__Clostridia	o__Oscillospirales	f__Ruminococcaceae	g__Egerieicola	s__Egerieicola faecale	no	no	none
ntk_gfap	113_bin39		var_biomarker ~ var_mb_by_sex	-0.0945774	0.149444	-0.63286	0.526825	96.42	1.01	2013867	d__Bacteria	p__Bacillota_A	c__Clostridia	o__Oscillospirales	f__Ruminococcaceae	g__Egerieicola	s__Egerieicola faecale	no	no	none
ntk_gfap	113_bin39		var_biomarker ~ mars_age	0.025103	0.00451662	5.55791	2.73020146490666e-08	96.42	1.01	2013867	d__Bacteria	p__Bacillota_A	c__Clostridia	o__Oscillospirales	f__Ruminococcaceae	g__Egerieicola	s__Egerieicola faecale	no	no	none
ntk_gfap	113_bin39		var_biomarker ~ apoe4	-0.0170512	0.0629763	-0.270756	0.786579	96.42	1.01	2013867	d__Bacteria	p__Bacillota_A	c__Clostridia	o__Oscillospirales	f__Ruminococcaceae	g__Egerieicola	s__Egerieicola faecale	no	no	none
ntk_gfap	113_bin39		var_biomarker ~ ntk_table	-0.0938269	0.0617223	-1.52015	0.128474	96.42	1.01	2013867	d__Bacteria	p__Bacillota_A	c__Clostridia	o__Oscillospirales	f__Ruminococcaceae	g__Egerieicola	s__Egerieicola faecale	no	no	none
ntk_gfap	113_bin39		var_biomarker ~ bristol_type_1_7	0.057362	0.0253484	2.26294	0.0236393	96.42	1.01	2013867	d__Bacteria	p__Bacillota_A	c__Clostridia	o__Oscillospirales	f__Ruminococcaceae	g__Egerieicola	s__Egerieicola faecale	no	no	none
ntk_gfap	113_bin65		var_biomarker ~ var_mb	-0.0128641	0.0170665	-0.753763	0.450992	100	1.01	2826452	d__Bacteria	p__Bacillota_A	c__Clostridia	o__Christensenellales	f__CAG-74	g__UBA11524	s__UBA11524 sp000437595	no	no	none
ntk_gfap	113_bin65		var_biomarker ~ sex	0.0340073	0.0951155	0.357537	0.72069	100	1.01	2826452	d__Bacteria	p__Bacillota_A	c__Clostridia	o__Christensenellales	f__CAG-74	g__UBA11524	s__UBA11524 sp000437595	no	no	none
ntk_gfap	113_bin65		var_biomarker ~ var_mb_by_sex	-0.014246	0.0276751	-0.514758	0.606722	100	1.01	2826452	d__Bacteria	p__Bacillota_A	c__Clostridia	o__Christensenellales	f__CAG-74	g__UBA11524	s__UBA11524 sp000437595	no	no	none
ntk_gfap	113_bin65		var_biomarker ~ mars_age	0.0252328	0.00447159	5.64292	1.67188620725511e-08	100	1.01	2826452	d__Bacteria	p__Bacillota_A	c__Clostridia	o__Christensenellales	f__CAG-74	g__UBA11524	s__UBA11524 sp000437595	no	no	none
ntk_gfap	113_bin65		var_biomarker ~ apoe4	-0.0252155	0.0628661	-0.401099	0.688347	100	1.01	2826452	d__Bacteria	p__Bacillota_A	c__Clostridia	o__Christensenellales	f__CAG-74	g__UBA11524	s__UBA11524 sp000437595	no	no	none
ntk_gfap	113_bin65		var_biomarker ~ ntk_table	-0.0934609	0.0578379	-1.61591	0.106114	100	1.01	2826452	d__Bacteria	p__Bacillota_A	c__Clostridia	o__Christensenellales	f__CAG-74	g__UBA11524	s__UBA11524 sp000437595	no	no	none
ntk_gfap	113_bin65		var_biomarker ~ bristol_type_1_7	0.0543241	0.0255501	2.12618	0.0334882	100	1.01	2826452	d__Bacteria	p__Bacillota_A	c__Clostridia	o__Christensenellales	f__CAG-74	g__UBA11524	s__UBA11524 sp000437595	no	no	none
ntk_gfap	113_bin80		var_biomarker ~ var_mb	-0.028609	0.0142069	-2.01374	0.0440366	98.66	0	1914672	d__Bacteria	p__Bacillota_A	c__Clostridia	o__Oscillospirales	f__Acutalibacteraceae	g__Eubacterium_R	s__Eubacterium_R sp000436835	no	no	none
ntk_gfap	113_bin80		var_biomarker ~ sex	0.225845	0.0844408	2.6746	0.00748186	98.66	0	1914672	d__Bacteria	p__Bacillota_A	c__Clostridia	o__Oscillospirales	f__Acutalibacteraceae	g__Eubacterium_R	s__Eubacterium_R sp000436835	no	no	none
ntk_gfap	113_bin80		var_biomarker ~ var_mb_by_sex	0.0575552	0.0255219	2.25513	0.0241249	98.66	0	1914672	d__Bacteria	p__Bacillota_A	c__Clostridia	o__Oscillospirales	f__Acutalibacteraceae	g__Eubacterium_R	s__Eubacterium_R sp000436835	no	no	none
ntk_gfap	113_bin80		var_biomarker ~ mars_age	0.024371	0.00434924	5.60351	2.10048483051395e-08	98.66	0	1914672	d__Bacteria	p__Bacillota_A	c__Clostridia	o__Oscillospirales	f__Acutalibacteraceae	g__Eubacterium_R	s__Eubacterium_R sp000436835	no	no	none
ntk_gfap	113_bin80		var_biomarker ~ apoe4	-0.00685165	0.0629821	-0.108787	0.913371	98.66	0	1914672	d__Bacteria	p__Bacillota_A	c__Clostridia	o__Oscillospirales	f__Acutalibacteraceae	g__Eubacterium_R	s__Eubacterium_R sp000436835	no	no	none
ntk_gfap	113_bin80		var_biomarker ~ ntk_table	-0.11527	0.0571509	-2.01694	0.0437016	98.66	0	1914672	d__Bacteria	p__Bacillota_A	c__Clostridia	o__Oscillospirales	f__Acutalibacteraceae	g__Eubacterium_R	s__Eubacterium_R sp000436835	no	no	none
ntk_gfap	113_bin80		var_biomarker ~ bristol_type_1_7	0.0531288	0.0230592	2.30402	0.0212214	98.66	0	1914672	d__Bacteria	p__Bacillota_A	c__Clostridia	o__Oscillospirales	f__Acutalibacteraceae	g__Eubacterium_R	s__Eubacterium_R sp000436835	no	no	none
ntk_gfap	115_bin10		var_biomarker ~ var_mb	-0.00910632	0.0153243	-0.594242	0.55235	99.54	0	2160890	d__Bacteria	p__Actinomycetota	c__Actinomycetia	o__Actinomycetales	f__Bifidobacteriaceae	g__Bifidobacterium	s__Bifidobacterium bifidum	no	no	none
ntk_gfap	115_bin10		var_biomarker ~ sex	0.056504	0.0643661	0.877853	0.380023	99.54	0	2160890	d__Bacteria	p__Actinomycetota	c__Actinomycetia	o__Actinomycetales	f__Bifidobacteriaceae	g__Bifidobacterium	s__Bifidobacterium bifidum	no	no	none
ntk_gfap	115_bin10		var_biomarker ~ var_mb_by_sex	-0.0334013	0.0211642	-1.5782	0.114519	99.54	0	2160890	d__Bacteria	p__Actinomycetota	c__Actinomycetia	o__Actinomycetales	f__Bifidobacteriaceae	g__Bifidobacterium	s__Bifidobacterium bifidum	no	no	none
ntk_gfap	115_bin10		var_biomarker ~ mars_age	0.0232653	0.00420788	5.52899	3.22086477488881e-08	99.54	0	2160890	d__Bacteria	p__Actinomycetota	c__Actinomycetia	o__Actinomycetales	f__Bifidobacteriaceae	g__Bifidobacterium	s__Bifidobacterium bifidum	no	no	none
ntk_gfap	115_bin10		var_biomarker ~ apoe4	-0.0117051	0.0621713	-0.188271	0.850664	99.54	0	2160890	d__Bacteria	p__Actinomycetota	c__Actinomycetia	o__Actinomycetales	f__Bifidobacteriaceae	g__Bifidobacterium	s__Bifidobacterium bifidum	no	no	none
ntk_gfap	115_bin10		var_biomarker ~ ntk_table	-0.0925078	0.0558724	-1.6557	0.0977831	99.54	0	2160890	d__Bacteria	p__Actinomycetota	c__Actinomycetia	o__Actinomycetales	f__Bifidobacteriaceae	g__Bifidobacterium	s__Bifidobacterium bifidum	no	no	none
ntk_gfap	115_bin10		var_biomarker ~ bristol_type_1_7	0.056104	0.0255511	2.19576	0.0281091	99.54	0	2160890	d__Bacteria	p__Actinomycetota	c__Actinomycetia	o__Actinomycetales	f__Bifidobacteriaceae	g__Bifidobacterium	s__Bifidobacterium bifidum	no	no	none
ntk_gfap	115_bin22		var_biomarker ~ var_mb	0.0592286	0.0482767	1.22686	0.219876	100	2.03	3714323	d__Bacteria	p__Bacillota_A	c__Clostridia	o__Lachnospirales	f__Lachnospiraceae	g__Anaerobutyricum	s__Anaerobutyricum soehngenii	no	yes	butyrate
ntk_gfap	115_bin22		var_biomarker ~ sex	0.204378	0.320881	0.636927	0.524172	100	2.03	3714323	d__Bacteria	p__Bacillota_A	c__Clostridia	o__Lachnospirales	f__Lachnospiraceae	g__Anaerobutyricum	s__Anaerobutyricum soehngenii	no	yes	butyrate
ntk_gfap	115_bin22		var_biomarker ~ var_mb_by_sex	-0.0354341	0.0879703	-0.402796	0.687099	100	2.03	3714323	d__Bacteria	p__Bacillota_A	c__Clostridia	o__Lachnospirales	f__Lachnospiraceae	g__Anaerobutyricum	s__Anaerobutyricum soehngenii	no	yes	butyrate
ntk_gfap	115_bin22		var_biomarker ~ mars_age	0.024352	0.004556	5.34504	9.03994172851696e-08	100	2.03	3714323	d__Bacteria	p__Bacillota_A	c__Clostridia	o__Lachnospirales	f__Lachnospiraceae	g__Anaerobutyricum	s__Anaerobutyricum soehngenii	no	yes	butyrate
ntk_gfap	115_bin22		var_biomarker ~ apoe4	-0.018531	0.0624871	-0.296558	0.766804	100	2.03	3714323	d__Bacteria	p__Bacillota_A	c__Clostridia	o__Lachnospirales	f__Lachnospiraceae	g__Anaerobutyricum	s__Anaerobutyricum soehngenii	no	yes	butyrate
ntk_gfap	115_bin22		var_biomarker ~ ntk_table	-0.106154	0.0575612	-1.84419	0.0651551	100	2.03	3714323	d__Bacteria	p__Bacillota_A	c__Clostridia	o__Lachnospirales	f__Lachnospiraceae	g__Anaerobutyricum	s__Anaerobutyricum soehngenii	no	yes	butyrate
ntk_gfap	115_bin22		var_biomarker ~ bristol_type_1_7	0.0591331	0.0243465	2.42881	0.0151485	100	2.03	3714323	d__Bacteria	p__Bacillota_A	c__Clostridia	o__Lachnospirales	f__Lachnospiraceae	g__Anaerobutyricum	s__Anaerobutyricum soehngenii	no	yes	butyrate
ntk_gfap	115_bin3		var_biomarker ~ var_mb	-0.0157238	0.0232971	-0.674925	0.499723	99.15	2.38	2108640	d__Bacteria	p__Bacillota_A	c__Clostridia	o__Oscillospirales	f__Ruminococcaceae	g__Faecalibacterium	s__Faecalibacterium duncaniae	no	yes	butyrate
ntk_gfap	115_bin3		var_biomarker ~ sex	0.0752106	0.0608613	1.23577	0.216544	99.15	2.38	2108640	d__Bacteria	p__Bacillota_A	c__Clostridia	o__Oscillospirales	f__Ruminococcaceae	g__Faecalibacterium	s__Faecalibacterium duncaniae	no	yes	butyrate
ntk_gfap	115_bin3		var_biomarker ~ var_mb_by_sex	0.0153459	0.0339129	0.452509	0.650903	99.15	2.38	2108640	d__Bacteria	p__Bacillota_A	c__Clostridia	o__Oscillospirales	f__Ruminococcaceae	g__Faecalibacterium	s__Faecalibacterium duncaniae	no	yes	butyrate
ntk_gfap	115_bin3		var_biomarker ~ mars_age	0.0246922	0.0045208	5.46191	4.71038905658361e-08	99.15	2.38	2108640	d__Bacteria	p__Bacillota_A	c__Clostridia	o__Oscillospirales	f__Ruminococcaceae	g__Faecalibacterium	s__Faecalibacterium duncaniae	no	yes	butyrate
ntk_gfap	115_bin3		var_biomarker ~ apoe4	-0.0162954	0.0657297	-0.247916	0.8042	99.15	2.38	2108640	d__Bacteria	p__Bacillota_A	c__Clostridia	o__Oscillospirales	f__Ruminococcaceae	g__Faecalibacterium	s__Faecalibacterium duncaniae	no	yes	butyrate
ntk_gfap	115_bin3		var_biomarker ~ ntk_table	-0.0970264	0.0580194	-1.67231	0.0944634	99.15	2.38	2108640	d__Bacteria	p__Bacillota_A	c__Clostridia	o__Oscillospirales	f__Ruminococcaceae	g__Faecalibacterium	s__Faecalibacterium duncaniae	no	yes	butyrate
ntk_gfap	115_bin3		var_biomarker ~ bristol_type_1_7	0.0594481	0.0251429	2.36441	0.0180587	99.15	2.38	2108640	d__Bacteria	p__Bacillota_A	c__Clostridia	o__Oscillospirales	f__Ruminococcaceae	g__Faecalibacterium	s__Faecalibacterium duncaniae	no	yes	butyrate
ntk_gfap	115_bin48		var_biomarker ~ var_mb	-0.0297766	0.0371092	-0.802404	0.422319	98.08	1.57	2614982	d__Bacteria	p__Bacteroidota	c__Bacteroidia	o__Bacteroidales	f__Rikenellaceae	g__Alistipes	s__Alistipes avistercoris	yes	no	propionate
ntk_gfap	115_bin48		var_biomarker ~ sex	0.0270866	0.0668353	0.405274	0.685276	98.08	1.57	2614982	d__Bacteria	p__Bacteroidota	c__Bacteroidia	o__Bacteroidales	f__Rikenellaceae	g__Alistipes	s__Alistipes avistercoris	yes	no	propionate
ntk_gfap	115_bin48		var_biomarker ~ var_mb_by_sex	-0.0405894	0.0717149	-0.565983	0.571406	98.08	1.57	2614982	d__Bacteria	p__Bacteroidota	c__Bacteroidia	o__Bacteroidales	f__Rikenellaceae	g__Alistipes	s__Alistipes avistercoris	yes	no	propionate
ntk_gfap	115_bin48		var_biomarker ~ mars_age	0.0252392	0.0046087	5.47642	4.34017277672893e-08	98.08	1.57	2614982	d__Bacteria	p__Bacteroidota	c__Bacteroidia	o__Bacteroidales	f__Rikenellaceae	g__Alistipes	s__Alistipes avistercoris	yes	no	propionate
ntk_gfap	115_bin48		var_biomarker ~ apoe4	-0.0338476	0.0582935	-0.580641	0.561483	98.08	1.57	2614982	d__Bacteria	p__Bacteroidota	c__Bacteroidia	o__Bacteroidales	f__Rikenellaceae	g__Alistipes	s__Alistipes avistercoris	yes	no	propionate
ntk_gfap	115_bin48		var_biomarker ~ ntk_table	-0.108038	0.059928	-1.8028	0.0714191	98.08	1.57	2614982	d__Bacteria	p__Bacteroidota	c__Bacteroidia	o__Bacteroidales	f__Rikenellaceae	g__Alistipes	s__Alistipes avistercoris	yes	no	propionate
ntk_gfap	115_bin48		var_biomarker ~ bristol_type_1_7	0.0586332	0.0233876	2.50702	0.0121754	98.08	1.57	2614982	d__Bacteria	p__Bacteroidota	c__Bacteroidia	o__Bacteroidales	f__Rikenellaceae	g__Alistipes	s__Alistipes avistercoris	yes	no	propionate
ntk_gfap	116_bin20		var_biomarker ~ var_mb	-0.00752114	0.0221573	-0.339443	0.734276	97.18	0.67	2282551	d__Bacteria	p__Bacillota_A	c__Clostridia	o__Oscillospirales	f__Oscillospiraceae	g__Evtepia	s__Evtepia excrementipullorum	no	no	none
ntk_gfap	116_bin20		var_biomarker ~ sex	0.0716589	0.0782926	0.91527	0.36005	97.18	0.67	2282551	d__Bacteria	p__Bacillota_A	c__Clostridia	o__Oscillospirales	f__Oscillospiraceae	g__Evtepia	s__Evtepia excrementipullorum	no	no	none
ntk_gfap	116_bin20		var_biomarker ~ var_mb_by_sex	0.00239235	0.0370126	0.0646362	0.948464	97.18	0.67	2282551	d__Bacteria	p__Bacillota_A	c__Clostridia	o__Oscillospirales	f__Oscillospiraceae	g__Evtepia	s__Evtepia excrementipullorum	no	no	none
ntk_gfap	116_bin20		var_biomarker ~ mars_age	0.0248088	0.00440175	5.63611	1.73929635138848e-08	97.18	0.67	2282551	d__Bacteria	p__Bacillota_A	c__Clostridia	o__Oscillospirales	f__Oscillospiraceae	g__Evtepia	s__Evtepia excrementipullorum	no	no	none
ntk_gfap	116_bin20		var_biomarker ~ apoe4	-0.0171009	0.0617428	-0.27697	0.781803	97.18	0.67	2282551	d__Bacteria	p__Bacillota_A	c__Clostridia	o__Oscillospirales	f__Oscillospiraceae	g__Evtepia	s__Evtepia excrementipullorum	no	no	none
ntk_gfap	116_bin20		var_biomarker ~ ntk_table	-0.0962425	0.0588461	-1.6355	0.101945	97.18	0.67	2282551	d__Bacteria	p__Bacillota_A	c__Clostridia	o__Oscillospirales	f__Oscillospiraceae	g__Evtepia	s__Evtepia excrementipullorum	no	no	none
ntk_gfap	116_bin20		var_biomarker ~ bristol_type_1_7	0.0555572	0.0246086	2.25763	0.0239685	97.18	0.67	2282551	d__Bacteria	p__Bacillota_A	c__Clostridia	o__Oscillospirales	f__Oscillospiraceae	g__Evtepia	s__Evtepia excrementipullorum	no	no	none
ntk_gfap	116_bin44		var_biomarker ~ var_mb	-0.04896	0.0264549	-1.85069	0.0642137	94.76	1.4	2798224	d__Bacteria	p__Bacillota_A	c__Clostridia	o__UBA1212	f__UBA1255	g__Egerieisoma	s__Egerieisoma faecipullorum	no	no	none
ntk_gfap	116_bin44		var_biomarker ~ sex	0.0527465	0.0676593	0.77959	0.435632	94.76	1.4	2798224	d__Bacteria	p__Bacillota_A	c__Clostridia	o__UBA1212	f__UBA1255	g__Egerieisoma	s__Egerieisoma faecipullorum	no	no	none
ntk_gfap	116_bin44		var_biomarker ~ var_mb_by_sex	0.0276991	0.076308	0.362991	0.716611	94.76	1.4	2798224	d__Bacteria	p__Bacillota_A	c__Clostridia	o__UBA1212	f__UBA1255	g__Egerieisoma	s__Egerieisoma faecipullorum	no	no	none
ntk_gfap	116_bin44		var_biomarker ~ mars_age	0.0250532	0.00433291	5.78207	7.37888261603814e-09	94.76	1.4	2798224	d__Bacteria	p__Bacillota_A	c__Clostridia	o__UBA1212	f__UBA1255	g__Egerieisoma	s__Egerieisoma faecipullorum	no	no	none
ntk_gfap	116_bin44		var_biomarker ~ apoe4	-0.0156519	0.0618655	-0.252998	0.80027	94.76	1.4	2798224	d__Bacteria	p__Bacillota_A	c__Clostridia	o__UBA1212	f__UBA1255	g__Egerieisoma	s__Egerieisoma faecipullorum	no	no	none
ntk_gfap	116_bin44		var_biomarker ~ ntk_table	-0.092311	0.0571022	-1.61659	0.105966	94.76	1.4	2798224	d__Bacteria	p__Bacillota_A	c__Clostridia	o__UBA1212	f__UBA1255	g__Egerieisoma	s__Egerieisoma faecipullorum	no	no	none
ntk_gfap	116_bin44		var_biomarker ~ bristol_type_1_7	0.0518432	0.0249494	2.07793	0.0377156	94.76	1.4	2798224	d__Bacteria	p__Bacillota_A	c__Clostridia	o__UBA1212	f__UBA1255	g__Egerieisoma	s__Egerieisoma faecipullorum	no	no	none
ntk_gfap	116_bin5		var_biomarker ~ var_mb	-0.00501924	0.0267846	-0.187392	0.851353	97.16	0.71	2013157	d__Bacteria	p__Bacillota_A	c__Clostridia	o__Peptostreptococcales	f__Anaerovoracaceae	g__Fimisoma	s__Fimisoma sp000435715	no	no	none
ntk_gfap	116_bin5		var_biomarker ~ sex	0.0564741	0.123985	0.455493	0.648754	97.16	0.71	2013157	d__Bacteria	p__Bacillota_A	c__Clostridia	o__Peptostreptococcales	f__Anaerovoracaceae	g__Fimisoma	s__Fimisoma sp000435715	no	no	none
ntk_gfap	116_bin5		var_biomarker ~ var_mb_by_sex	-0.0132954	0.0761675	-0.174555	0.861429	97.16	0.71	2013157	d__Bacteria	p__Bacillota_A	c__Clostridia	o__Peptostreptococcales	f__Anaerovoracaceae	g__Fimisoma	s__Fimisoma sp000435715	no	no	none
ntk_gfap	116_bin5		var_biomarker ~ mars_age	0.0249396	0.00434967	5.73367	9.82810655081323e-09	97.16	0.71	2013157	d__Bacteria	p__Bacillota_A	c__Clostridia	o__Peptostreptococcales	f__Anaerovoracaceae	g__Fimisoma	s__Fimisoma sp000435715	no	no	none
ntk_gfap	116_bin5		var_biomarker ~ apoe4	-0.018952	0.0623505	-0.303959	0.761159	97.16	0.71	2013157	d__Bacteria	p__Bacillota_A	c__Clostridia	o__Peptostreptococcales	f__Anaerovoracaceae	g__Fimisoma	s__Fimisoma sp000435715	no	no	none
ntk_gfap	116_bin5		var_biomarker ~ ntk_table	-0.0943245	0.0569696	-1.6557	0.0977828	97.16	0.71	2013157	d__Bacteria	p__Bacillota_A	c__Clostridia	o__Peptostreptococcales	f__Anaerovoracaceae	g__Fimisoma	s__Fimisoma sp000435715	no	no	none
ntk_gfap	116_bin5		var_biomarker ~ bristol_type_1_7	0.055204	0.0240178	2.29846	0.0215355	97.16	0.71	2013157	d__Bacteria	p__Bacillota_A	c__Clostridia	o__Peptostreptococcales	f__Anaerovoracaceae	g__Fimisoma	s__Fimisoma sp000435715	no	no	none
ntk_gfap	116_bin67		var_biomarker ~ var_mb	0.0036971	0.0227919	0.162211	0.87114	98.88	0	5456036	d__Bacteria	p__Bacteroidota	c__Bacteroidia	o__Bacteroidales	f__Bacteroidaceae	g__Bacteroides	s__Bacteroides intestinalis	yes	no	propionate
ntk_gfap	116_bin67		var_biomarker ~ sex	-0.115299	0.123904	-0.930557	0.352083	98.88	0	5456036	d__Bacteria	p__Bacteroidota	c__Bacteroidia	o__Bacteroidales	f__Bacteroidaceae	g__Bacteroides	s__Bacteroides intestinalis	yes	no	propionate
ntk_gfap	116_bin67		var_biomarker ~ var_mb_by_sex	0.0824842	0.0468946	1.75893	0.0785899	98.88	0	5456036	d__Bacteria	p__Bacteroidota	c__Bacteroidia	o__Bacteroidales	f__Bacteroidaceae	g__Bacteroides	s__Bacteroides intestinalis	yes	no	propionate
ntk_gfap	116_bin67		var_biomarker ~ mars_age	0.0235293	0.00442894	5.31263	1.08055381753402e-07	98.88	0	5456036	d__Bacteria	p__Bacteroidota	c__Bacteroidia	o__Bacteroidales	f__Bacteroidaceae	g__Bacteroides	s__Bacteroides intestinalis	yes	no	propionate
ntk_gfap	116_bin67		var_biomarker ~ apoe4	-0.0309556	0.0628168	-0.492792	0.622159	98.88	0	5456036	d__Bacteria	p__Bacteroidota	c__Bacteroidia	o__Bacteroidales	f__Bacteroidaceae	g__Bacteroides	s__Bacteroides intestinalis	yes	no	propionate
ntk_gfap	116_bin67		var_biomarker ~ ntk_table	-0.0854847	0.0563582	-1.51681	0.129315	98.88	0	5456036	d__Bacteria	p__Bacteroidota	c__Bacteroidia	o__Bacteroidales	f__Bacteroidaceae	g__Bacteroides	s__Bacteroides intestinalis	yes	no	propionate
ntk_gfap	116_bin67		var_biomarker ~ bristol_type_1_7	0.0528966	0.0233533	2.26506	0.0235093	98.88	0	5456036	d__Bacteria	p__Bacteroidota	c__Bacteroidia	o__Bacteroidales	f__Bacteroidaceae	g__Bacteroides	s__Bacteroides intestinalis	yes	no	propionate
ntk_gfap	11_bin40		var_biomarker ~ var_mb	0.00384048	0.0152353	0.252077	0.800981	98.75	0.62	2214576	d__Bacteria	p__Pseudomonadota	c__Gammaproteobacteria	o__Burkholderiales	f__Burkholderiaceae_A	g__Duodenibacillus	s__Duodenibacillus intestinavium	no	no	none
ntk_gfap	11_bin40		var_biomarker ~ sex	0.073722	0.128699	0.572824	0.566764	98.75	0.62	2214576	d__Bacteria	p__Pseudomonadota	c__Gammaproteobacteria	o__Burkholderiales	f__Burkholderiaceae_A	g__Duodenibacillus	s__Duodenibacillus intestinavium	no	no	none
ntk_gfap	11_bin40		var_biomarker ~ var_mb_by_sex	-0.000293359	0.0276141	-0.0106236	0.991524	98.75	0.62	2214576	d__Bacteria	p__Pseudomonadota	c__Gammaproteobacteria	o__Burkholderiales	f__Burkholderiaceae_A	g__Duodenibacillus	s__Duodenibacillus intestinavium	no	no	none
ntk_gfap	11_bin40		var_biomarker ~ mars_age	0.0247294	0.00446815	5.5346	3.11943391118064e-08	98.75	0.62	2214576	d__Bacteria	p__Pseudomonadota	c__Gammaproteobacteria	o__Burkholderiales	f__Burkholderiaceae_A	g__Duodenibacillus	s__Duodenibacillus intestinavium	no	no	none
ntk_gfap	11_bin40		var_biomarker ~ apoe4	-0.0159475	0.0636681	-0.250478	0.802218	98.75	0.62	2214576	d__Bacteria	p__Pseudomonadota	c__Gammaproteobacteria	o__Burkholderiales	f__Burkholderiaceae_A	g__Duodenibacillus	s__Duodenibacillus intestinavium	no	no	none
ntk_gfap	11_bin40		var_biomarker ~ ntk_table	-0.0955211	0.0619654	-1.54152	0.123189	98.75	0.62	2214576	d__Bacteria	p__Pseudomonadota	c__Gammaproteobacteria	o__Burkholderiales	f__Burkholderiaceae_A	g__Duodenibacillus	s__Duodenibacillus intestinavium	no	no	none
ntk_gfap	11_bin40		var_biomarker ~ bristol_type_1_7	0.0558749	0.0250278	2.23252	0.0255808	98.75	0.62	2214576	d__Bacteria	p__Pseudomonadota	c__Gammaproteobacteria	o__Burkholderiales	f__Burkholderiaceae_A	g__Duodenibacillus	s__Duodenibacillus intestinavium	no	no	none
ntk_gfap	11_bin59		var_biomarker ~ var_mb	0.000869033	0.0271318	0.03203	0.974448	98.2	0.6	1766310	d__Bacteria	p__Bacillota_C	c__Negativicutes	o__Acidaminococcales	f__Acidaminococcaceae	g__CAG-266	s__CAG-266 sp000436095	yes	no	propionate
ntk_gfap	11_bin59		var_biomarker ~ sex	-0.142801	0.167666	-0.851698	0.394382	98.2	0.6	1766310	d__Bacteria	p__Bacillota_C	c__Negativicutes	o__Acidaminococcales	f__Acidaminococcaceae	g__CAG-266	s__CAG-266 sp000436095	yes	no	propionate
ntk_gfap	11_bin59		var_biomarker ~ var_mb_by_sex	-0.0509342	0.0387543	-1.31428	0.188751	98.2	0.6	1766310	d__Bacteria	p__Bacillota_C	c__Negativicutes	o__Acidaminococcales	f__Acidaminococcaceae	g__CAG-266	s__CAG-266 sp000436095	yes	no	propionate
ntk_gfap	11_bin59		var_biomarker ~ mars_age	0.0255329	0.00445193	5.73525	9.73678826454716e-09	98.2	0.6	1766310	d__Bacteria	p__Bacillota_C	c__Negativicutes	o__Acidaminococcales	f__Acidaminococcaceae	g__CAG-266	s__CAG-266 sp000436095	yes	no	propionate
ntk_gfap	11_bin59		var_biomarker ~ apoe4	-0.0253534	0.0616068	-0.411535	0.68068	98.2	0.6	1766310	d__Bacteria	p__Bacillota_C	c__Negativicutes	o__Acidaminococcales	f__Acidaminococcaceae	g__CAG-266	s__CAG-266 sp000436095	yes	no	propionate
ntk_gfap	11_bin59		var_biomarker ~ ntk_table	-0.0891564	0.0565632	-1.57622	0.114974	98.2	0.6	1766310	d__Bacteria	p__Bacillota_C	c__Negativicutes	o__Acidaminococcales	f__Acidaminococcaceae	g__CAG-266	s__CAG-266 sp000436095	yes	no	propionate
ntk_gfap	11_bin59		var_biomarker ~ bristol_type_1_7	0.0486066	0.0254739	1.90809	0.0563791	98.2	0.6	1766310	d__Bacteria	p__Bacillota_C	c__Negativicutes	o__Acidaminococcales	f__Acidaminococcaceae	g__CAG-266	s__CAG-266 sp000436095	yes	no	propionate
ntk_gfap	11_bin68		var_biomarker ~ var_mb	0.0273419	0.065021	0.420508	0.674114	93.23	1.72	2297107	d__Bacteria	p__Bacillota_A	c__Clostridia	o__Oscillospirales	f__Ruminococcaceae	g__Gemmiger	s__Gemmiger sp900540595	no	no	none
ntk_gfap	11_bin68		var_biomarker ~ sex	0.267282	0.186117	1.4361	0.150974	93.23	1.72	2297107	d__Bacteria	p__Bacillota_A	c__Clostridia	o__Oscillospirales	f__Ruminococcaceae	g__Gemmiger	s__Gemmiger sp900540595	no	no	none
ntk_gfap	11_bin68		var_biomarker ~ var_mb_by_sex	-0.123228	0.106069	-1.16176	0.245331	93.23	1.72	2297107	d__Bacteria	p__Bacillota_A	c__Clostridia	o__Oscillospirales	f__Ruminococcaceae	g__Gemmiger	s__Gemmiger sp900540595	no	no	none
ntk_gfap	11_bin68		var_biomarker ~ mars_age	0.0244997	0.0044384	5.51993	3.39133467974762e-08	93.23	1.72	2297107	d__Bacteria	p__Bacillota_A	c__Clostridia	o__Oscillospirales	f__Ruminococcaceae	g__Gemmiger	s__Gemmiger sp900540595	no	no	none
ntk_gfap	11_bin68		var_biomarker ~ apoe4	-0.0148883	0.0637133	-0.233676	0.815237	93.23	1.72	2297107	d__Bacteria	p__Bacillota_A	c__Clostridia	o__Oscillospirales	f__Ruminococcaceae	g__Gemmiger	s__Gemmiger sp900540595	no	no	none
ntk_gfap	11_bin68		var_biomarker ~ ntk_table	-0.0950829	0.0575213	-1.65301	0.0983298	93.23	1.72	2297107	d__Bacteria	p__Bacillota_A	c__Clostridia	o__Oscillospirales	f__Ruminococcaceae	g__Gemmiger	s__Gemmiger sp900540595	no	no	none
ntk_gfap	11_bin68		var_biomarker ~ bristol_type_1_7	0.0616132	0.0236175	2.6088	0.00908606	93.23	1.72	2297107	d__Bacteria	p__Bacillota_A	c__Clostridia	o__Oscillospirales	f__Ruminococcaceae	g__Gemmiger	s__Gemmiger sp900540595	no	no	none
ntk_gfap	123_bin18		var_biomarker ~ var_mb	0.0214632	0.0221883	0.967323	0.333383	90.16	1.57	1974516	d__Bacteria	p__Bacillota_A	c__Clostridia	o__Oscillospirales	f__Acutalibacteraceae	g__UBA1417	s__UBA1417 sp003531055	no	no	none
ntk_gfap	123_bin18		var_biomarker ~ sex	0.141407	0.0806966	1.75232	0.0797183	90.16	1.57	1974516	d__Bacteria	p__Bacillota_A	c__Clostridia	o__Oscillospirales	f__Acutalibacteraceae	g__UBA1417	s__UBA1417 sp003531055	no	no	none
ntk_gfap	123_bin18		var_biomarker ~ var_mb_by_sex	-0.0501764	0.0329367	-1.52342	0.127654	90.16	1.57	1974516	d__Bacteria	p__Bacillota_A	c__Clostridia	o__Oscillospirales	f__Acutalibacteraceae	g__UBA1417	s__UBA1417 sp003531055	no	no	none
ntk_gfap	123_bin18		var_biomarker ~ mars_age	0.0235534	0.00468929	5.02281	5.09215640764893e-07	90.16	1.57	1974516	d__Bacteria	p__Bacillota_A	c__Clostridia	o__Oscillospirales	f__Acutalibacteraceae	g__UBA1417	s__UBA1417 sp003531055	no	no	none
ntk_gfap	123_bin18		var_biomarker ~ apoe4	-0.0196526	0.0619051	-0.317464	0.750892	90.16	1.57	1974516	d__Bacteria	p__Bacillota_A	c__Clostridia	o__Oscillospirales	f__Acutalibacteraceae	g__UBA1417	s__UBA1417 sp003531055	no	no	none
ntk_gfap	123_bin18		var_biomarker ~ ntk_table	-0.0903601	0.0568255	-1.59013	0.111805	90.16	1.57	1974516	d__Bacteria	p__Bacillota_A	c__Clostridia	o__Oscillospirales	f__Acutalibacteraceae	g__UBA1417	s__UBA1417 sp003531055	no	no	none
ntk_gfap	123_bin18		var_biomarker ~ bristol_type_1_7	0.0513771	0.0248793	2.06506	0.0389175	90.16	1.57	1974516	d__Bacteria	p__Bacillota_A	c__Clostridia	o__Oscillospirales	f__Acutalibacteraceae	g__UBA1417	s__UBA1417 sp003531055	no	no	none
ntk_gfap	123_bin2		var_biomarker ~ var_mb	-0.0558255	0.0520905	-1.0717	0.283854	95.97	0.34	2287346	d__Bacteria	p__Bacillota_A	c__Clostridia	o__Oscillospirales	f__Acutalibacteraceae	g__Eubacterium_R	s__Eubacterium_R sp014465955	no	no	none
ntk_gfap	123_bin2		var_biomarker ~ sex	0.250093	0.202667	1.23401	0.217199	95.97	0.34	2287346	d__Bacteria	p__Bacillota_A	c__Clostridia	o__Oscillospirales	f__Acutalibacteraceae	g__Eubacterium_R	s__Eubacterium_R sp014465955	no	no	none
ntk_gfap	123_bin2		var_biomarker ~ var_mb_by_sex	0.0806965	0.091291	0.883948	0.376724	95.97	0.34	2287346	d__Bacteria	p__Bacillota_A	c__Clostridia	o__Oscillospirales	f__Acutalibacteraceae	g__Eubacterium_R	s__Eubacterium_R sp014465955	no	no	none
ntk_gfap	123_bin2		var_biomarker ~ mars_age	0.0251341	0.00433718	5.79503	6.83093515085886e-09	95.97	0.34	2287346	d__Bacteria	p__Bacillota_A	c__Clostridia	o__Oscillospirales	f__Acutalibacteraceae	g__Eubacterium_R	s__Eubacterium_R sp014465955	no	no	none
ntk_gfap	123_bin2		var_biomarker ~ apoe4	-0.0276684	0.0631845	-0.437899	0.66146	95.97	0.34	2287346	d__Bacteria	p__Bacillota_A	c__Clostridia	o__Oscillospirales	f__Acutalibacteraceae	g__Eubacterium_R	s__Eubacterium_R sp014465955	no	no	none
ntk_gfap	123_bin2		var_biomarker ~ ntk_table	-0.0873391	0.0593339	-1.47199	0.141023	95.97	0.34	2287346	d__Bacteria	p__Bacillota_A	c__Clostridia	o__Oscillospirales	f__Acutalibacteraceae	g__Eubacterium_R	s__Eubacterium_R sp014465955	no	no	none
ntk_gfap	123_bin2		var_biomarker ~ bristol_type_1_7	0.0578272	0.0244573	2.36441	0.0180586	95.97	0.34	2287346	d__Bacteria	p__Bacillota_A	c__Clostridia	o__Oscillospirales	f__Acutalibacteraceae	g__Eubacterium_R	s__Eubacterium_R sp014465955	no	no	none
ntk_gfap	123_bin26		var_biomarker ~ var_mb	0.0215228	0.021073	1.02135	0.30709	96.88	1.88	2091135	d__Bacteria	p__Pseudomonadota	c__Gammaproteobacteria	o__Burkholderiales	f__Burkholderiaceae_A	g__Duodenibacillus	s__Duodenibacillus intestinavium	no	no	none
ntk_gfap	123_bin26		var_biomarker ~ sex	0.00288622	0.0793957	0.0363524	0.971001	96.88	1.88	2091135	d__Bacteria	p__Pseudomonadota	c__Gammaproteobacteria	o__Burkholderiales	f__Burkholderiaceae_A	g__Duodenibacillus	s__Duodenibacillus intestinavium	no	no	none
ntk_gfap	123_bin26		var_biomarker ~ var_mb_by_sex	-0.0428628	0.0380698	-1.1259	0.260208	96.88	1.88	2091135	d__Bacteria	p__Pseudomonadota	c__Gammaproteobacteria	o__Burkholderiales	f__Burkholderiaceae_A	g__Duodenibacillus	s__Duodenibacillus intestinavium	no	no	none
ntk_gfap	123_bin26		var_biomarker ~ mars_age	0.0246107	0.00454976	5.40922	6.32999017646796e-08	96.88	1.88	2091135	d__Bacteria	p__Pseudomonadota	c__Gammaproteobacteria	o__Burkholderiales	f__Burkholderiaceae_A	g__Duodenibacillus	s__Duodenibacillus intestinavium	no	no	none
ntk_gfap	123_bin26		var_biomarker ~ apoe4	-0.00788668	0.0648199	-0.121671	0.90316	96.88	1.88	2091135	d__Bacteria	p__Pseudomonadota	c__Gammaproteobacteria	o__Burkholderiales	f__Burkholderiaceae_A	g__Duodenibacillus	s__Duodenibacillus intestinavium	no	no	none
ntk_gfap	123_bin26		var_biomarker ~ ntk_table	-0.0976265	0.058619	-1.66544	0.0958246	96.88	1.88	2091135	d__Bacteria	p__Pseudomonadota	c__Gammaproteobacteria	o__Burkholderiales	f__Burkholderiaceae_A	g__Duodenibacillus	s__Duodenibacillus intestinavium	no	no	none
ntk_gfap	123_bin26		var_biomarker ~ bristol_type_1_7	0.053496	0.0249636	2.14296	0.032116	96.88	1.88	2091135	d__Bacteria	p__Pseudomonadota	c__Gammaproteobacteria	o__Burkholderiales	f__Burkholderiaceae_A	g__Duodenibacillus	s__Duodenibacillus intestinavium	no	no	none
ntk_gfap	123_bin82		var_biomarker ~ var_mb	0.0237937	0.0849444	0.280109	0.779394	98.43	0	2787854	d__Bacteria	p__Bacillota_A	c__Clostridia	o__Oscillospirales	f__Oscillospiraceae	g__Faecousia	s__Faecousia sp000434635	no	no	none
ntk_gfap	123_bin82		var_biomarker ~ sex	-0.189978	0.223604	-0.849614	0.39554	98.43	0	2787854	d__Bacteria	p__Bacillota_A	c__Clostridia	o__Oscillospirales	f__Oscillospiraceae	g__Faecousia	s__Faecousia sp000434635	no	no	none
ntk_gfap	123_bin82		var_biomarker ~ var_mb_by_sex	0.160678	0.13424	1.19695	0.231326	98.43	0	2787854	d__Bacteria	p__Bacillota_A	c__Clostridia	o__Oscillospirales	f__Oscillospiraceae	g__Faecousia	s__Faecousia sp000434635	no	no	none
ntk_gfap	123_bin82		var_biomarker ~ mars_age	0.0245398	0.00429013	5.72006	1.06488828865992e-08	98.43	0	2787854	d__Bacteria	p__Bacillota_A	c__Clostridia	o__Oscillospirales	f__Oscillospiraceae	g__Faecousia	s__Faecousia sp000434635	no	no	none
ntk_gfap	123_bin82		var_biomarker ~ apoe4	-0.0324607	0.0620649	-0.523013	0.600965	98.43	0	2787854	d__Bacteria	p__Bacillota_A	c__Clostridia	o__Oscillospirales	f__Oscillospiraceae	g__Faecousia	s__Faecousia sp000434635	no	no	none
ntk_gfap	123_bin82		var_biomarker ~ ntk_table	-0.129292	0.0644711	-2.00543	0.0449167	98.43	0	2787854	d__Bacteria	p__Bacillota_A	c__Clostridia	o__Oscillospirales	f__Oscillospiraceae	g__Faecousia	s__Faecousia sp000434635	no	no	none
ntk_gfap	123_bin82		var_biomarker ~ bristol_type_1_7	0.0576995	0.023778	2.42659	0.0152414	98.43	0	2787854	d__Bacteria	p__Bacillota_A	c__Clostridia	o__Oscillospirales	f__Oscillospiraceae	g__Faecousia	s__Faecousia sp000434635	no	no	none
ntk_gfap	123_bin83		var_biomarker ~ var_mb	-0.0616159	0.0164793	-3.73899	0.000184762	90.94	0.67	2079787	d__Bacteria	p__Bacillota_A	c__Clostridia	o__Oscillospirales	f__Oscillospiraceae	g__F23-B02	s__F23-B02 sp001916715	no	no	none
ntk_gfap	123_bin83		var_biomarker ~ sex	0.140315	0.0821456	1.70813	0.0876128	90.94	0.67	2079787	d__Bacteria	p__Bacillota_A	c__Clostridia	o__Oscillospirales	f__Oscillospiraceae	g__F23-B02	s__F23-B02 sp001916715	no	no	none
ntk_gfap	123_bin83		var_biomarker ~ var_mb_by_sex	0.065	0.0397707	1.63437	0.102182	90.94	0.67	2079787	d__Bacteria	p__Bacillota_A	c__Clostridia	o__Oscillospirales	f__Oscillospiraceae	g__F23-B02	s__F23-B02 sp001916715	no	no	none
ntk_gfap	123_bin83		var_biomarker ~ mars_age	0.0248	0.00427825	5.79676	6.76083189432575e-09	90.94	0.67	2079787	d__Bacteria	p__Bacillota_A	c__Clostridia	o__Oscillospirales	f__Oscillospiraceae	g__F23-B02	s__F23-B02 sp001916715	no	no	none
ntk_gfap	123_bin83		var_biomarker ~ apoe4	-0.0199894	0.0605205	-0.330292	0.741179	90.94	0.67	2079787	d__Bacteria	p__Bacillota_A	c__Clostridia	o__Oscillospirales	f__Oscillospiraceae	g__F23-B02	s__F23-B02 sp001916715	no	no	none
ntk_gfap	123_bin83		var_biomarker ~ ntk_table	-0.10101	0.0566169	-1.78409	0.0744092	90.94	0.67	2079787	d__Bacteria	p__Bacillota_A	c__Clostridia	o__Oscillospirales	f__Oscillospiraceae	g__F23-B02	s__F23-B02 sp001916715	no	no	none
ntk_gfap	123_bin83		var_biomarker ~ bristol_type_1_7	0.049547	0.0230294	2.15147	0.0314392	90.94	0.67	2079787	d__Bacteria	p__Bacillota_A	c__Clostridia	o__Oscillospirales	f__Oscillospiraceae	g__F23-B02	s__F23-B02 sp001916715	no	no	none
ntk_gfap	126_bin26		var_biomarker ~ var_mb	-0.0221041	0.0218156	-1.01322	0.310954	96.92	0.68	2188754	d__Bacteria	p__Bacillota_A	c__Clostridia	o__Oscillospirales	f__Ruminococcaceae	g__Faecalibacterium	s__Faecalibacterium duncaniae	no	yes	butyrate
ntk_gfap	126_bin26		var_biomarker ~ sex	0.0654292	0.0610099	1.07244	0.283525	96.92	0.68	2188754	d__Bacteria	p__Bacillota_A	c__Clostridia	o__Oscillospirales	f__Ruminococcaceae	g__Faecalibacterium	s__Faecalibacterium duncaniae	no	yes	butyrate
ntk_gfap	126_bin26		var_biomarker ~ var_mb_by_sex	0.0334742	0.0309129	1.08285	0.278874	96.92	0.68	2188754	d__Bacteria	p__Bacillota_A	c__Clostridia	o__Oscillospirales	f__Ruminococcaceae	g__Faecalibacterium	s__Faecalibacterium duncaniae	no	yes	butyrate
ntk_gfap	126_bin26		var_biomarker ~ mars_age	0.0249775	0.00448083	5.57429	2.48545202197192e-08	96.92	0.68	2188754	d__Bacteria	p__Bacillota_A	c__Clostridia	o__Oscillospirales	f__Ruminococcaceae	g__Faecalibacterium	s__Faecalibacterium duncaniae	no	yes	butyrate
ntk_gfap	126_bin26		var_biomarker ~ apoe4	-0.00772685	0.0659598	-0.117145	0.906745	96.92	0.68	2188754	d__Bacteria	p__Bacillota_A	c__Clostridia	o__Oscillospirales	f__Ruminococcaceae	g__Faecalibacterium	s__Faecalibacterium duncaniae	no	yes	butyrate
ntk_gfap	126_bin26		var_biomarker ~ ntk_table	-0.0936956	0.057931	-1.61737	0.105799	96.92	0.68	2188754	d__Bacteria	p__Bacillota_A	c__Clostridia	o__Oscillospirales	f__Ruminococcaceae	g__Faecalibacterium	s__Faecalibacterium duncaniae	no	yes	butyrate
ntk_gfap	126_bin26		var_biomarker ~ bristol_type_1_7	0.0615734	0.0251677	2.44652	0.0144241	96.92	0.68	2188754	d__Bacteria	p__Bacillota_A	c__Clostridia	o__Oscillospirales	f__Ruminococcaceae	g__Faecalibacterium	s__Faecalibacterium duncaniae	no	yes	butyrate
ntk_gfap	126_bin38		var_biomarker ~ var_mb	0.032696	0.0243283	1.34395	0.178965	99.33	0.67	2826615	d__Bacteria	p__Bacillota_A	c__Clostridia	o__Lachnospirales	f__Lachnospiraceae	g__Lachnospira	s__Lachnospira sp000436475	no	no	none
ntk_gfap	126_bin38		var_biomarker ~ sex	0.136854	0.0707804	1.9335	0.0531741	99.33	0.67	2826615	d__Bacteria	p__Bacillota_A	c__Clostridia	o__Lachnospirales	f__Lachnospiraceae	g__Lachnospira	s__Lachnospira sp000436475	no	no	none
ntk_gfap	126_bin38		var_biomarker ~ var_mb_by_sex	-0.0852294	0.0374422	-2.27629	0.0228287	99.33	0.67	2826615	d__Bacteria	p__Bacillota_A	c__Clostridia	o__Lachnospirales	f__Lachnospiraceae	g__Lachnospira	s__Lachnospira sp000436475	no	no	none
ntk_gfap	126_bin38		var_biomarker ~ mars_age	0.0248439	0.00430302	5.7736	7.75944219988389e-09	99.33	0.67	2826615	d__Bacteria	p__Bacillota_A	c__Clostridia	o__Lachnospirales	f__Lachnospiraceae	g__Lachnospira	s__Lachnospira sp000436475	no	no	none
ntk_gfap	126_bin38		var_biomarker ~ apoe4	-0.0222132	0.0620948	-0.35773	0.720545	99.33	0.67	2826615	d__Bacteria	p__Bacillota_A	c__Clostridia	o__Lachnospirales	f__Lachnospiraceae	g__Lachnospira	s__Lachnospira sp000436475	no	no	none
ntk_gfap	126_bin38		var_biomarker ~ ntk_table	-0.0969624	0.0577305	-1.67957	0.0930409	99.33	0.67	2826615	d__Bacteria	p__Bacillota_A	c__Clostridia	o__Lachnospirales	f__Lachnospiraceae	g__Lachnospira	s__Lachnospira sp000436475	no	no	none
ntk_gfap	126_bin38		var_biomarker ~ bristol_type_1_7	0.0661469	0.0240836	2.74655	0.00602253	99.33	0.67	2826615	d__Bacteria	p__Bacillota_A	c__Clostridia	o__Lachnospirales	f__Lachnospiraceae	g__Lachnospira	s__Lachnospira sp000436475	no	no	none
ntk_gfap	126_bin9		var_biomarker ~ var_mb	0.0151328	0.018195	0.8317	0.405578	97.32	0	1906841	d__Bacteria	p__Bacillota_A	c__Clostridia	o__Oscillospirales	f__Acutalibacteraceae	g__CAG-217	s__CAG-217 sp000436335	no	no	none
ntk_gfap	126_bin9		var_biomarker ~ sex	-0.00612817	0.125736	-0.0487384	0.961128	97.32	0	1906841	d__Bacteria	p__Bacillota_A	c__Clostridia	o__Oscillospirales	f__Acutalibacteraceae	g__CAG-217	s__CAG-217 sp000436335	no	no	none
ntk_gfap	126_bin9		var_biomarker ~ var_mb_by_sex	-0.0223106	0.0325737	-0.684927	0.49339	97.32	0	1906841	d__Bacteria	p__Bacillota_A	c__Clostridia	o__Oscillospirales	f__Acutalibacteraceae	g__CAG-217	s__CAG-217 sp000436335	no	no	none
ntk_gfap	126_bin9		var_biomarker ~ mars_age	0.0250396	0.00457147	5.47737	4.31705713399566e-08	97.32	0	1906841	d__Bacteria	p__Bacillota_A	c__Clostridia	o__Oscillospirales	f__Acutalibacteraceae	g__CAG-217	s__CAG-217 sp000436335	no	no	none
ntk_gfap	126_bin9		var_biomarker ~ apoe4	-0.0160611	0.0624856	-0.257037	0.79715	97.32	0	1906841	d__Bacteria	p__Bacillota_A	c__Clostridia	o__Oscillospirales	f__Acutalibacteraceae	g__CAG-217	s__CAG-217 sp000436335	no	no	none
ntk_gfap	126_bin9		var_biomarker ~ ntk_table	-0.0881147	0.0574884	-1.53274	0.12534	97.32	0	1906841	d__Bacteria	p__Bacillota_A	c__Clostridia	o__Oscillospirales	f__Acutalibacteraceae	g__CAG-217	s__CAG-217 sp000436335	no	no	none
ntk_gfap	126_bin9		var_biomarker ~ bristol_type_1_7	0.0565879	0.0239408	2.36366	0.0180956	97.32	0	1906841	d__Bacteria	p__Bacillota_A	c__Clostridia	o__Oscillospirales	f__Acutalibacteraceae	g__CAG-217	s__CAG-217 sp000436335	no	no	none
ntk_gfap	128_bin32		var_biomarker ~ var_mb	-0.0179937	0.0215213	-0.836088	0.403105	99.02	0.31	5357380	d__Bacteria	p__Bacteroidota	c__Bacteroidia	o__Bacteroidales	f__Bacteroidaceae	g__Bacteroides	s__Bacteroides sp900557355	yes	no	propionate
ntk_gfap	128_bin32		var_biomarker ~ sex	0.0427306	0.0622652	0.686268	0.492544	99.02	0.31	5357380	d__Bacteria	p__Bacteroidota	c__Bacteroidia	o__Bacteroidales	f__Bacteroidaceae	g__Bacteroides	s__Bacteroides sp900557355	yes	no	propionate
ntk_gfap	128_bin32		var_biomarker ~ var_mb_by_sex	0.0684242	0.045211	1.51344	0.130168	99.02	0.31	5357380	d__Bacteria	p__Bacteroidota	c__Bacteroidia	o__Bacteroidales	f__Bacteroidaceae	g__Bacteroides	s__Bacteroides sp900557355	yes	no	propionate
ntk_gfap	128_bin32		var_biomarker ~ mars_age	0.0248318	0.00437856	5.67123	1.41776812512262e-08	99.02	0.31	5357380	d__Bacteria	p__Bacteroidota	c__Bacteroidia	o__Bacteroidales	f__Bacteroidaceae	g__Bacteroides	s__Bacteroides sp900557355	yes	no	propionate
ntk_gfap	128_bin32		var_biomarker ~ apoe4	-0.0287192	0.0602479	-0.476684	0.633587	99.02	0.31	5357380	d__Bacteria	p__Bacteroidota	c__Bacteroidia	o__Bacteroidales	f__Bacteroidaceae	g__Bacteroides	s__Bacteroides sp900557355	yes	no	propionate
ntk_gfap	128_bin32		var_biomarker ~ ntk_table	-0.0913369	0.0575748	-1.5864	0.112648	99.02	0.31	5357380	d__Bacteria	p__Bacteroidota	c__Bacteroidia	o__Bacteroidales	f__Bacteroidaceae	g__Bacteroides	s__Bacteroides sp900557355	yes	no	propionate
ntk_gfap	128_bin32		var_biomarker ~ bristol_type_1_7	0.055417	0.0237243	2.33587	0.0194979	99.02	0.31	5357380	d__Bacteria	p__Bacteroidota	c__Bacteroidia	o__Bacteroidales	f__Bacteroidaceae	g__Bacteroides	s__Bacteroides sp900557355	yes	no	propionate
ntk_gfap	128_bin38		var_biomarker ~ var_mb	0.0507628	0.0357949	1.41816	0.156145	94.48	0	1888683	d__Bacteria	p__Bacillota_C	c__Negativicutes	o__Veillonellales	f__Veillonellaceae	g__Veillonella	s__Veillonella atypica	yes	no	propionate
ntk_gfap	128_bin38		var_biomarker ~ sex	-0.0990768	0.127029	-0.779954	0.435418	94.48	0	1888683	d__Bacteria	p__Bacillota_C	c__Negativicutes	o__Veillonellales	f__Veillonellaceae	g__Veillonella	s__Veillonella atypica	yes	no	propionate
ntk_gfap	128_bin38		var_biomarker ~ var_mb_by_sex	-0.0622163	0.0445959	-1.39511	0.162982	94.48	0	1888683	d__Bacteria	p__Bacillota_C	c__Negativicutes	o__Veillonellales	f__Veillonellaceae	g__Veillonella	s__Veillonella atypica	yes	no	propionate
ntk_gfap	128_bin38		var_biomarker ~ mars_age	0.0244242	0.00420958	5.80204	6.55118670422894e-09	94.48	0	1888683	d__Bacteria	p__Bacillota_C	c__Negativicutes	o__Veillonellales	f__Veillonellaceae	g__Veillonella	s__Veillonella atypica	yes	no	propionate
ntk_gfap	128_bin38		var_biomarker ~ apoe4	-0.0292403	0.0669719	-0.436605	0.662398	94.48	0	1888683	d__Bacteria	p__Bacillota_C	c__Negativicutes	o__Veillonellales	f__Veillonellaceae	g__Veillonella	s__Veillonella atypica	yes	no	propionate
ntk_gfap	128_bin38		var_biomarker ~ ntk_table	-0.0854421	0.0587137	-1.45523	0.145605	94.48	0	1888683	d__Bacteria	p__Bacillota_C	c__Negativicutes	o__Veillonellales	f__Veillonellaceae	g__Veillonella	s__Veillonella atypica	yes	no	propionate
ntk_gfap	128_bin38		var_biomarker ~ bristol_type_1_7	0.0443125	0.0269243	1.64582	0.0998006	94.48	0	1888683	d__Bacteria	p__Bacillota_C	c__Negativicutes	o__Veillonellales	f__Veillonellaceae	g__Veillonella	s__Veillonella atypica	yes	no	propionate
ntk_gfap	128_bin39		var_biomarker ~ var_mb	-0.0212636	0.01559	-1.36392	0.172592	96.6	0	2156325	d__Bacteria	p__Bacillota_A	c__Clostridia	o__Oscillospirales	f__Acutalibacteraceae	g__CAG-177	s__CAG-177 sp003514385	no	no	none
ntk_gfap	128_bin39		var_biomarker ~ sex	0.0833864	0.111662	0.746776	0.455199	96.6	0	2156325	d__Bacteria	p__Bacillota_A	c__Clostridia	o__Oscillospirales	f__Acutalibacteraceae	g__CAG-177	s__CAG-177 sp003514385	no	no	none
ntk_gfap	128_bin39		var_biomarker ~ var_mb_by_sex	0.000122905	0.0262774	0.00467722	0.996268	96.6	0	2156325	d__Bacteria	p__Bacillota_A	c__Clostridia	o__Oscillospirales	f__Acutalibacteraceae	g__CAG-177	s__CAG-177 sp003514385	no	no	none
ntk_gfap	128_bin39		var_biomarker ~ mars_age	0.0254603	0.00423726	6.00868	1.87044313371132e-09	96.6	0	2156325	d__Bacteria	p__Bacillota_A	c__Clostridia	o__Oscillospirales	f__Acutalibacteraceae	g__CAG-177	s__CAG-177 sp003514385	no	no	none
ntk_gfap	128_bin39		var_biomarker ~ apoe4	-0.0178663	0.0632399	-0.282515	0.777548	96.6	0	2156325	d__Bacteria	p__Bacillota_A	c__Clostridia	o__Oscillospirales	f__Acutalibacteraceae	g__CAG-177	s__CAG-177 sp003514385	no	no	none
ntk_gfap	128_bin39		var_biomarker ~ ntk_table	-0.107197	0.0587788	-1.82373	0.0681931	96.6	0	2156325	d__Bacteria	p__Bacillota_A	c__Clostridia	o__Oscillospirales	f__Acutalibacteraceae	g__CAG-177	s__CAG-177 sp003514385	no	no	none
ntk_gfap	128_bin39		var_biomarker ~ bristol_type_1_7	0.0563031	0.0248388	2.26674	0.0234061	96.6	0	2156325	d__Bacteria	p__Bacillota_A	c__Clostridia	o__Oscillospirales	f__Acutalibacteraceae	g__CAG-177	s__CAG-177 sp003514385	no	no	none
ntk_gfap	128_bin48		var_biomarker ~ var_mb	0.130907	0.0700071	1.86991	0.0614958	91.53	1.13	2479592	d__Bacteria	p__Bacteroidota	c__Bacteroidia	o__Bacteroidales	f__Muribaculaceae	g__CAG-873	s__	yes	no	propionate
ntk_gfap	128_bin48		var_biomarker ~ sex	0.083535	0.0634756	1.31602	0.188168	91.53	1.13	2479592	d__Bacteria	p__Bacteroidota	c__Bacteroidia	o__Bacteroidales	f__Muribaculaceae	g__CAG-873	s__	yes	no	propionate
ntk_gfap	128_bin48		var_biomarker ~ var_mb_by_sex	-0.0745391	0.118603	-0.628477	0.529692	91.53	1.13	2479592	d__Bacteria	p__Bacteroidota	c__Bacteroidia	o__Bacteroidales	f__Muribaculaceae	g__CAG-873	s__	yes	no	propionate
ntk_gfap	128_bin48		var_biomarker ~ mars_age	0.025032	0.00448672	5.57912	2.41732107664205e-08	91.53	1.13	2479592	d__Bacteria	p__Bacteroidota	c__Bacteroidia	o__Bacteroidales	f__Muribaculaceae	g__CAG-873	s__	yes	no	propionate
ntk_gfap	128_bin48		var_biomarker ~ apoe4	-0.021924	0.0614164	-0.356973	0.721112	91.53	1.13	2479592	d__Bacteria	p__Bacteroidota	c__Bacteroidia	o__Bacteroidales	f__Muribaculaceae	g__CAG-873	s__	yes	no	propionate
ntk_gfap	128_bin48		var_biomarker ~ ntk_table	-0.073893	0.0597126	-1.23748	0.21591	91.53	1.13	2479592	d__Bacteria	p__Bacteroidota	c__Bacteroidia	o__Bacteroidales	f__Muribaculaceae	g__CAG-873	s__	yes	no	propionate
ntk_gfap	128_bin48		var_biomarker ~ bristol_type_1_7	0.0511964	0.0245889	2.08209	0.0373343	91.53	1.13	2479592	d__Bacteria	p__Bacteroidota	c__Bacteroidia	o__Bacteroidales	f__Muribaculaceae	g__CAG-873	s__	yes	no	propionate
ntk_gfap	128_bin58		var_biomarker ~ var_mb	0.059818	0.0325289	1.83892	0.0659267	92.09	2.04	2110273	d__Bacteria	p__Bacillota_A	c__Clostridia	o__Oscillospirales	f__Ruminococcaceae	g__Faecalibacterium	s__Faecalibacterium prausnitzii_F	no	no	none
ntk_gfap	128_bin58		var_biomarker ~ sex	0.0726436	0.0621805	1.16827	0.242698	92.09	2.04	2110273	d__Bacteria	p__Bacillota_A	c__Clostridia	o__Oscillospirales	f__Ruminococcaceae	g__Faecalibacterium	s__Faecalibacterium prausnitzii_F	no	no	none
ntk_gfap	128_bin58		var_biomarker ~ var_mb_by_sex	-0.0365002	0.0689169	-0.529626	0.596371	92.09	2.04	2110273	d__Bacteria	p__Bacillota_A	c__Clostridia	o__Oscillospirales	f__Ruminococcaceae	g__Faecalibacterium	s__Faecalibacterium prausnitzii_F	no	no	none
ntk_gfap	128_bin58		var_biomarker ~ mars_age	0.0261862	0.0044796	5.84566	5.04578556714819e-09	92.09	2.04	2110273	d__Bacteria	p__Bacillota_A	c__Clostridia	o__Oscillospirales	f__Ruminococcaceae	g__Faecalibacterium	s__Faecalibacterium prausnitzii_F	no	no	none
ntk_gfap	128_bin58		var_biomarker ~ apoe4	-0.0215659	0.0623788	-0.345725	0.729549	92.09	2.04	2110273	d__Bacteria	p__Bacillota_A	c__Clostridia	o__Oscillospirales	f__Ruminococcaceae	g__Faecalibacterium	s__Faecalibacterium prausnitzii_F	no	no	none
ntk_gfap	128_bin58		var_biomarker ~ ntk_table	-0.0790121	0.058369	-1.35367	0.175843	92.09	2.04	2110273	d__Bacteria	p__Bacillota_A	c__Clostridia	o__Oscillospirales	f__Ruminococcaceae	g__Faecalibacterium	s__Faecalibacterium prausnitzii_F	no	no	none
ntk_gfap	128_bin58		var_biomarker ~ bristol_type_1_7	0.042188	0.0249799	1.68888	0.091243	92.09	2.04	2110273	d__Bacteria	p__Bacillota_A	c__Clostridia	o__Oscillospirales	f__Ruminococcaceae	g__Faecalibacterium	s__Faecalibacterium prausnitzii_F	no	no	none
ntk_gfap	129_bin10		var_biomarker ~ var_mb	0.037298	0.0188264	1.98116	0.0475734	98.66	0	2163972	d__Bacteria	p__Bacillota_A	c__Clostridia	o__Oscillospirales	f__Acutalibacteraceae	g__Ruminococcus_E	s__Ruminococcus_E sp934476515	no	no	none
ntk_gfap	129_bin10		var_biomarker ~ sex	0.0930882	0.0616081	1.51097	0.130795	98.66	0	2163972	d__Bacteria	p__Bacillota_A	c__Clostridia	o__Oscillospirales	f__Acutalibacteraceae	g__Ruminococcus_E	s__Ruminococcus_E sp934476515	no	no	none
ntk_gfap	129_bin10		var_biomarker ~ var_mb_by_sex	0.00245271	0.0558714	0.0438992	0.964985	98.66	0	2163972	d__Bacteria	p__Bacillota_A	c__Clostridia	o__Oscillospirales	f__Acutalibacteraceae	g__Ruminococcus_E	s__Ruminococcus_E sp934476515	no	no	none
ntk_gfap	129_bin10		var_biomarker ~ mars_age	0.0243411	0.00438597	5.54977	2.86050951814332e-08	98.66	0	2163972	d__Bacteria	p__Bacillota_A	c__Clostridia	o__Oscillospirales	f__Acutalibacteraceae	g__Ruminococcus_E	s__Ruminococcus_E sp934476515	no	no	none
ntk_gfap	129_bin10		var_biomarker ~ apoe4	-0.0197135	0.0615996	-0.320026	0.748949	98.66	0	2163972	d__Bacteria	p__Bacillota_A	c__Clostridia	o__Oscillospirales	f__Acutalibacteraceae	g__Ruminococcus_E	s__Ruminococcus_E sp934476515	no	no	none
ntk_gfap	129_bin10		var_biomarker ~ ntk_table	-0.104679	0.0575837	-1.81785	0.069087	98.66	0	2163972	d__Bacteria	p__Bacillota_A	c__Clostridia	o__Oscillospirales	f__Acutalibacteraceae	g__Ruminococcus_E	s__Ruminococcus_E sp934476515	no	no	none
ntk_gfap	129_bin10		var_biomarker ~ bristol_type_1_7	0.0582747	0.0237501	2.45367	0.0141408	98.66	0	2163972	d__Bacteria	p__Bacillota_A	c__Clostridia	o__Oscillospirales	f__Acutalibacteraceae	g__Ruminococcus_E	s__Ruminococcus_E sp934476515	no	no	none
ntk_gfap	129_bin47		var_biomarker ~ var_mb	0.0548175	0.0339333	1.61545	0.106213	94.07	0	2142462	d__Bacteria	p__Bacillota_A	c__Clostridia	o__Oscillospirales	f__Ruminococcaceae	g__Faecalibacterium	s__Faecalibacterium duncaniae	no	yes	butyrate
ntk_gfap	129_bin47		var_biomarker ~ sex	0.153642	0.0697927	2.20141	0.0277068	94.07	0	2142462	d__Bacteria	p__Bacillota_A	c__Clostridia	o__Oscillospirales	f__Ruminococcaceae	g__Faecalibacterium	s__Faecalibacterium duncaniae	no	yes	butyrate
ntk_gfap	129_bin47		var_biomarker ~ var_mb_by_sex	-0.0944738	0.0529413	-1.7845	0.0743423	94.07	0	2142462	d__Bacteria	p__Bacillota_A	c__Clostridia	o__Oscillospirales	f__Ruminococcaceae	g__Faecalibacterium	s__Faecalibacterium duncaniae	no	yes	butyrate
ntk_gfap	129_bin47		var_biomarker ~ mars_age	0.0250113	0.00450939	5.54649	2.91456214718266e-08	94.07	0	2142462	d__Bacteria	p__Bacillota_A	c__Clostridia	o__Oscillospirales	f__Ruminococcaceae	g__Faecalibacterium	s__Faecalibacterium duncaniae	no	yes	butyrate
ntk_gfap	129_bin47		var_biomarker ~ apoe4	-0.0298826	0.0642314	-0.465233	0.641764	94.07	0	2142462	d__Bacteria	p__Bacillota_A	c__Clostridia	o__Oscillospirales	f__Ruminococcaceae	g__Faecalibacterium	s__Faecalibacterium duncaniae	no	yes	butyrate
ntk_gfap	129_bin47		var_biomarker ~ ntk_table	-0.0984704	0.0574268	-1.71471	0.086398	94.07	0	2142462	d__Bacteria	p__Bacillota_A	c__Clostridia	o__Oscillospirales	f__Ruminococcaceae	g__Faecalibacterium	s__Faecalibacterium duncaniae	no	yes	butyrate
ntk_gfap	129_bin47		var_biomarker ~ bristol_type_1_7	0.0494871	0.0255799	1.93461	0.0530381	94.07	0	2142462	d__Bacteria	p__Bacillota_A	c__Clostridia	o__Oscillospirales	f__Ruminococcaceae	g__Faecalibacterium	s__Faecalibacterium duncaniae	no	yes	butyrate
ntk_gfap	134_bin1		var_biomarker ~ var_mb	-0.0181935	0.0227458	-0.79986	0.423792	98.39	0.81	2027628	d__Bacteria	p__Actinomycetota	c__Coriobacteriia	o__Coriobacteriales	f__Coriobacteriaceae	g__Collinsella	s__Collinsella aerofaciens_G	no	no	none
ntk_gfap	134_bin1		var_biomarker ~ sex	0.0669361	0.0826948	0.809435	0.418265	98.39	0.81	2027628	d__Bacteria	p__Actinomycetota	c__Coriobacteriia	o__Coriobacteriales	f__Coriobacteriaceae	g__Collinsella	s__Collinsella aerofaciens_G	no	no	none
ntk_gfap	134_bin1		var_biomarker ~ var_mb_by_sex	-0.0152228	0.0329216	-0.462396	0.643797	98.39	0.81	2027628	d__Bacteria	p__Actinomycetota	c__Coriobacteriia	o__Coriobacteriales	f__Coriobacteriaceae	g__Collinsella	s__Collinsella aerofaciens_G	no	no	none
ntk_gfap	134_bin1		var_biomarker ~ mars_age	0.0246532	0.00453476	5.43649	5.43392015828204e-08	98.39	0.81	2027628	d__Bacteria	p__Actinomycetota	c__Coriobacteriia	o__Coriobacteriales	f__Coriobacteriaceae	g__Collinsella	s__Collinsella aerofaciens_G	no	no	none
ntk_gfap	134_bin1		var_biomarker ~ apoe4	-0.015014	0.0630835	-0.238002	0.811879	98.39	0.81	2027628	d__Bacteria	p__Actinomycetota	c__Coriobacteriia	o__Coriobacteriales	f__Coriobacteriaceae	g__Collinsella	s__Collinsella aerofaciens_G	no	no	none
ntk_gfap	134_bin1		var_biomarker ~ ntk_table	-0.0952448	0.0576232	-1.65289	0.0983535	98.39	0.81	2027628	d__Bacteria	p__Actinomycetota	c__Coriobacteriia	o__Coriobacteriales	f__Coriobacteriaceae	g__Collinsella	s__Collinsella aerofaciens_G	no	no	none
ntk_gfap	134_bin1		var_biomarker ~ bristol_type_1_7	0.0496473	0.0253687	1.95703	0.0503437	98.39	0.81	2027628	d__Bacteria	p__Actinomycetota	c__Coriobacteriia	o__Coriobacteriales	f__Coriobacteriaceae	g__Collinsella	s__Collinsella aerofaciens_G	no	no	none
ntk_gfap	134_bin14		var_biomarker ~ var_mb	0.0501446	0.0372046	1.34781	0.17772	100	0.36	2582093	d__Bacteria	p__Bacillota	c__Bacilli	o__Erysipelotrichales	f__Coprobacillaceae	g__Thomasclavelia	s__Thomasclavelia spiroformis	no	no	none
ntk_gfap	134_bin14		var_biomarker ~ sex	0.0923236	0.151833	0.608061	0.543147	100	0.36	2582093	d__Bacteria	p__Bacillota	c__Bacilli	o__Erysipelotrichales	f__Coprobacillaceae	g__Thomasclavelia	s__Thomasclavelia spiroformis	no	no	none
ntk_gfap	134_bin14		var_biomarker ~ var_mb_by_sex	-0.0117477	0.0555265	-0.21157	0.832443	100	0.36	2582093	d__Bacteria	p__Bacillota	c__Bacilli	o__Erysipelotrichales	f__Coprobacillaceae	g__Thomasclavelia	s__Thomasclavelia spiroformis	no	no	none
ntk_gfap	134_bin14		var_biomarker ~ mars_age	0.0243805	0.00447173	5.45214	4.97669905286102e-08	100	0.36	2582093	d__Bacteria	p__Bacillota	c__Bacilli	o__Erysipelotrichales	f__Coprobacillaceae	g__Thomasclavelia	s__Thomasclavelia spiroformis	no	no	none
ntk_gfap	134_bin14		var_biomarker ~ apoe4	-0.0305117	0.0646809	-0.471727	0.637121	100	0.36	2582093	d__Bacteria	p__Bacillota	c__Bacilli	o__Erysipelotrichales	f__Coprobacillaceae	g__Thomasclavelia	s__Thomasclavelia spiroformis	no	no	none
ntk_gfap	134_bin14		var_biomarker ~ ntk_table	-0.102513	0.0577678	-1.77458	0.0759679	100	0.36	2582093	d__Bacteria	p__Bacillota	c__Bacilli	o__Erysipelotrichales	f__Coprobacillaceae	g__Thomasclavelia	s__Thomasclavelia spiroformis	no	no	none
ntk_gfap	134_bin14		var_biomarker ~ bristol_type_1_7	0.05301	0.0237273	2.23413	0.0254742	100	0.36	2582093	d__Bacteria	p__Bacillota	c__Bacilli	o__Erysipelotrichales	f__Coprobacillaceae	g__Thomasclavelia	s__Thomasclavelia spiroformis	no	no	none
ntk_gfap	134_bin48		var_biomarker ~ var_mb	0.0738351	0.0450391	1.63935	0.10114	97.02	3.36	3222255	d__Bacteria	p__Bacillota_A	c__Clostridia	o__Oscillospirales	f__Oscillospiraceae	g__Dysosmobacter	s__Dysosmobacter faecalis	no	no	none
ntk_gfap	134_bin48		var_biomarker ~ sex	0.124887	0.132688	0.941203	0.346601	97.02	3.36	3222255	d__Bacteria	p__Bacillota_A	c__Clostridia	o__Oscillospirales	f__Oscillospiraceae	g__Dysosmobacter	s__Dysosmobacter faecalis	no	no	none
ntk_gfap	134_bin48		var_biomarker ~ var_mb_by_sex	-0.029514	0.0848047	-0.348023	0.727823	97.02	3.36	3222255	d__Bacteria	p__Bacillota_A	c__Clostridia	o__Oscillospirales	f__Oscillospiraceae	g__Dysosmobacter	s__Dysosmobacter faecalis	no	no	none
ntk_gfap	134_bin48		var_biomarker ~ mars_age	0.0242403	0.00431613	5.61621	1.95189080454128e-08	97.02	3.36	3222255	d__Bacteria	p__Bacillota_A	c__Clostridia	o__Oscillospirales	f__Oscillospiraceae	g__Dysosmobacter	s__Dysosmobacter faecalis	no	no	none
ntk_gfap	134_bin48		var_biomarker ~ apoe4	-0.0236562	0.0609999	-0.387807	0.698159	97.02	3.36	3222255	d__Bacteria	p__Bacillota_A	c__Clostridia	o__Oscillospirales	f__Oscillospiraceae	g__Dysosmobacter	s__Dysosmobacter faecalis	no	no	none
ntk_gfap	134_bin48		var_biomarker ~ ntk_table	-0.105752	0.0566032	-1.86831	0.0617195	97.02	3.36	3222255	d__Bacteria	p__Bacillota_A	c__Clostridia	o__Oscillospirales	f__Oscillospiraceae	g__Dysosmobacter	s__Dysosmobacter faecalis	no	no	none
ntk_gfap	134_bin48		var_biomarker ~ bristol_type_1_7	0.0620719	0.0241847	2.56658	0.0102707	97.02	3.36	3222255	d__Bacteria	p__Bacillota_A	c__Clostridia	o__Oscillospirales	f__Oscillospiraceae	g__Dysosmobacter	s__Dysosmobacter faecalis	no	no	none
ntk_gfap	134_bin55		var_biomarker ~ var_mb	0.063731	0.0321224	1.98401	0.047255	91.03	0.53	2529261	d__Bacteria	p__Bacillota_A	c__Clostridia	o__Lachnospirales	f__Lachnospiraceae	g__Roseburia	s__Roseburia inulinivorans	no	yes	butyrate
ntk_gfap	134_bin55		var_biomarker ~ sex	0.260272	0.099109	2.62611	0.00863659	91.03	0.53	2529261	d__Bacteria	p__Bacillota_A	c__Clostridia	o__Lachnospirales	f__Lachnospiraceae	g__Roseburia	s__Roseburia inulinivorans	no	yes	butyrate
ntk_gfap	134_bin55		var_biomarker ~ var_mb_by_sex	-0.115112	0.0477407	-2.41118	0.015901	91.03	0.53	2529261	d__Bacteria	p__Bacillota_A	c__Clostridia	o__Lachnospirales	f__Lachnospiraceae	g__Roseburia	s__Roseburia inulinivorans	no	yes	butyrate
ntk_gfap	134_bin55		var_biomarker ~ mars_age	0.0235647	0.00440764	5.34632	8.9758973143006e-08	91.03	0.53	2529261	d__Bacteria	p__Bacillota_A	c__Clostridia	o__Lachnospirales	f__Lachnospiraceae	g__Roseburia	s__Roseburia inulinivorans	no	yes	butyrate
ntk_gfap	134_bin55		var_biomarker ~ apoe4	-0.0413476	0.0626059	-0.660443	0.50897	91.03	0.53	2529261	d__Bacteria	p__Bacillota_A	c__Clostridia	o__Lachnospirales	f__Lachnospiraceae	g__Roseburia	s__Roseburia inulinivorans	no	yes	butyrate
ntk_gfap	134_bin55		var_biomarker ~ ntk_table	-0.0919848	0.0561006	-1.63964	0.10108	91.03	0.53	2529261	d__Bacteria	p__Bacillota_A	c__Clostridia	o__Lachnospirales	f__Lachnospiraceae	g__Roseburia	s__Roseburia inulinivorans	no	yes	butyrate
ntk_gfap	134_bin55		var_biomarker ~ bristol_type_1_7	0.0518597	0.0240052	2.16035	0.0307455	91.03	0.53	2529261	d__Bacteria	p__Bacillota_A	c__Clostridia	o__Lachnospirales	f__Lachnospiraceae	g__Roseburia	s__Roseburia inulinivorans	no	yes	butyrate
ntk_gfap	134_bin68		var_biomarker ~ var_mb	0.0269379	0.0270697	0.995131	0.319673	92.59	2.87	3003865	d__Bacteria	p__Bacillota_A	c__Clostridia	o__Lachnospirales	f__Lachnospiraceae	g__Blautia	s__	no	no	none
ntk_gfap	134_bin68		var_biomarker ~ sex	0.051179	0.0866149	0.590879	0.554601	92.59	2.87	3003865	d__Bacteria	p__Bacillota_A	c__Clostridia	o__Lachnospirales	f__Lachnospiraceae	g__Blautia	s__	no	no	none
ntk_gfap	134_bin68		var_biomarker ~ var_mb_by_sex	0.0139797	0.0462276	0.302411	0.762339	92.59	2.87	3003865	d__Bacteria	p__Bacillota_A	c__Clostridia	o__Lachnospirales	f__Lachnospiraceae	g__Blautia	s__	no	no	none
ntk_gfap	134_bin68		var_biomarker ~ mars_age	0.0240013	0.00434533	5.52346	3.32381706602547e-08	92.59	2.87	3003865	d__Bacteria	p__Bacillota_A	c__Clostridia	o__Lachnospirales	f__Lachnospiraceae	g__Blautia	s__	no	no	none
ntk_gfap	134_bin68		var_biomarker ~ apoe4	-0.0183156	0.0625387	-0.292868	0.769623	92.59	2.87	3003865	d__Bacteria	p__Bacillota_A	c__Clostridia	o__Lachnospirales	f__Lachnospiraceae	g__Blautia	s__	no	no	none
ntk_gfap	134_bin68		var_biomarker ~ ntk_table	-0.108371	0.0587604	-1.84428	0.0651417	92.59	2.87	3003865	d__Bacteria	p__Bacillota_A	c__Clostridia	o__Lachnospirales	f__Lachnospiraceae	g__Blautia	s__	no	no	none
ntk_gfap	134_bin68		var_biomarker ~ bristol_type_1_7	0.0552019	0.0240684	2.29354	0.021817	92.59	2.87	3003865	d__Bacteria	p__Bacillota_A	c__Clostridia	o__Lachnospirales	f__Lachnospiraceae	g__Blautia	s__	no	no	none
ntk_gfap	134_bin7		var_biomarker ~ var_mb	-0.0107769	0.00992149	-1.08622	0.277384	99.62	0	3100682	d__Bacteria	p__Bacteroidota	c__Bacteroidia	o__Bacteroidales	f__Barnesiellaceae	g__Barnesiella	s__Barnesiella intestinihominis	yes	no	propionate
ntk_gfap	134_bin7		var_biomarker ~ sex	0.0889804	0.0697039	1.27655	0.201762	99.62	0	3100682	d__Bacteria	p__Bacteroidota	c__Bacteroidia	o__Bacteroidales	f__Barnesiellaceae	g__Barnesiella	s__Barnesiella intestinihominis	yes	no	propionate
ntk_gfap	134_bin7		var_biomarker ~ var_mb_by_sex	0.0106755	0.0174547	0.611612	0.540795	99.62	0	3100682	d__Bacteria	p__Bacteroidota	c__Bacteroidia	o__Bacteroidales	f__Barnesiellaceae	g__Barnesiella	s__Barnesiella intestinihominis	yes	no	propionate
ntk_gfap	134_bin7		var_biomarker ~ mars_age	0.0248696	0.00437949	5.67866	1.3575040203051e-08	99.62	0	3100682	d__Bacteria	p__Bacteroidota	c__Bacteroidia	o__Bacteroidales	f__Barnesiellaceae	g__Barnesiella	s__Barnesiella intestinihominis	yes	no	propionate
ntk_gfap	134_bin7		var_biomarker ~ apoe4	-0.0167739	0.0619408	-0.270806	0.78654	99.62	0	3100682	d__Bacteria	p__Bacteroidota	c__Bacteroidia	o__Bacteroidales	f__Barnesiellaceae	g__Barnesiella	s__Barnesiella intestinihominis	yes	no	propionate
ntk_gfap	134_bin7		var_biomarker ~ ntk_table	-0.109779	0.0574343	-1.91138	0.0559552	99.62	0	3100682	d__Bacteria	p__Bacteroidota	c__Bacteroidia	o__Bacteroidales	f__Barnesiellaceae	g__Barnesiella	s__Barnesiella intestinihominis	yes	no	propionate
ntk_gfap	134_bin7		var_biomarker ~ bristol_type_1_7	0.0554864	0.0245866	2.25677	0.0240222	99.62	0	3100682	d__Bacteria	p__Bacteroidota	c__Bacteroidia	o__Bacteroidales	f__Barnesiellaceae	g__Barnesiella	s__Barnesiella intestinihominis	yes	no	propionate
ntk_gfap	134_bin70		var_biomarker ~ var_mb	0.0402653	0.0249242	1.61551	0.106199	90.45	1.51	2113373	d__Bacteria	p__Bacillota_A	c__Clostridia	o__Oscillospirales	f__Oscillospiraceae	g__Lawsonibacter	s__Lawsonibacter sp900066825	no	no	none
ntk_gfap	134_bin70		var_biomarker ~ sex	0.0170673	0.0661165	0.25814	0.796299	90.45	1.51	2113373	d__Bacteria	p__Bacillota_A	c__Clostridia	o__Oscillospirales	f__Oscillospiraceae	g__Lawsonibacter	s__Lawsonibacter sp900066825	no	no	none
ntk_gfap	134_bin70		var_biomarker ~ var_mb_by_sex	0.0540919	0.0557954	0.96947	0.332311	90.45	1.51	2113373	d__Bacteria	p__Bacillota_A	c__Clostridia	o__Oscillospirales	f__Oscillospiraceae	g__Lawsonibacter	s__Lawsonibacter sp900066825	no	no	none
ntk_gfap	134_bin70		var_biomarker ~ mars_age	0.0234537	0.00435808	5.38165	7.38048151482929e-08	90.45	1.51	2113373	d__Bacteria	p__Bacillota_A	c__Clostridia	o__Oscillospirales	f__Oscillospiraceae	g__Lawsonibacter	s__Lawsonibacter sp900066825	no	no	none
ntk_gfap	134_bin70		var_biomarker ~ apoe4	-0.0213846	0.0597945	-0.357635	0.720617	90.45	1.51	2113373	d__Bacteria	p__Bacillota_A	c__Clostridia	o__Oscillospirales	f__Oscillospiraceae	g__Lawsonibacter	s__Lawsonibacter sp900066825	no	no	none
ntk_gfap	134_bin70		var_biomarker ~ ntk_table	-0.0827921	0.0573454	-1.44374	0.148811	90.45	1.51	2113373	d__Bacteria	p__Bacillota_A	c__Clostridia	o__Oscillospirales	f__Oscillospiraceae	g__Lawsonibacter	s__Lawsonibacter sp900066825	no	no	none
ntk_gfap	134_bin70		var_biomarker ~ bristol_type_1_7	0.0604981	0.0234789	2.5767	0.00997491	90.45	1.51	2113373	d__Bacteria	p__Bacillota_A	c__Clostridia	o__Oscillospirales	f__Oscillospiraceae	g__Lawsonibacter	s__Lawsonibacter sp900066825	no	no	none
ntk_gfap	134_bin82		var_biomarker ~ var_mb	0.0611992	0.066518	0.920039	0.357553	97.04	0	4021153	d__Bacteria	p__Desulfobacterota	c__Desulfovibrionia	o__Desulfovibrionales	f__Desulfovibrionaceae	g__Bilophila	s__Bilophila wadsworthia	no	no	none
ntk_gfap	134_bin82		var_biomarker ~ sex	0.0562071	0.404517	0.138949	0.889491	97.04	0	4021153	d__Bacteria	p__Desulfobacterota	c__Desulfovibrionia	o__Desulfovibrionales	f__Desulfovibrionaceae	g__Bilophila	s__Bilophila wadsworthia	no	no	none
ntk_gfap	134_bin82		var_biomarker ~ var_mb_by_sex	0.00701759	0.0901302	0.0778606	0.937939	97.04	0	4021153	d__Bacteria	p__Desulfobacterota	c__Desulfovibrionia	o__Desulfovibrionales	f__Desulfovibrionaceae	g__Bilophila	s__Bilophila wadsworthia	no	no	none
ntk_gfap	134_bin82		var_biomarker ~ mars_age	0.0250553	0.00458607	5.46335	4.67221914490779e-08	97.04	0	4021153	d__Bacteria	p__Desulfobacterota	c__Desulfovibrionia	o__Desulfovibrionales	f__Desulfovibrionaceae	g__Bilophila	s__Bilophila wadsworthia	no	no	none
ntk_gfap	134_bin82		var_biomarker ~ apoe4	-0.00884778	0.061505	-0.143855	0.885615	97.04	0	4021153	d__Bacteria	p__Desulfobacterota	c__Desulfovibrionia	o__Desulfovibrionales	f__Desulfovibrionaceae	g__Bilophila	s__Bilophila wadsworthia	no	no	none
ntk_gfap	134_bin82		var_biomarker ~ ntk_table	-0.0999596	0.0573821	-1.742	0.0815083	97.04	0	4021153	d__Bacteria	p__Desulfobacterota	c__Desulfovibrionia	o__Desulfovibrionales	f__Desulfovibrionaceae	g__Bilophila	s__Bilophila wadsworthia	no	no	none
ntk_gfap	134_bin82		var_biomarker ~ bristol_type_1_7	0.0460913	0.0258594	1.78238	0.0746877	97.04	0	4021153	d__Bacteria	p__Desulfobacterota	c__Desulfovibrionia	o__Desulfovibrionales	f__Desulfovibrionaceae	g__Bilophila	s__Bilophila wadsworthia	no	no	none
ntk_gfap	15_bin2		var_biomarker ~ var_mb	0.13952	0.0483601	2.88503	0.00391381	99.52	0.48	3482076	d__Bacteria	p__Bacillota_A	c__Clostridia	o__Lachnospirales	f__Lachnospiraceae	g__Roseburia	s__Roseburia inulinivorans	no	yes	butyrate
ntk_gfap	15_bin2		var_biomarker ~ sex	0.293626	0.22544	1.30245	0.192761	99.52	0.48	3482076	d__Bacteria	p__Bacillota_A	c__Clostridia	o__Lachnospirales	f__Lachnospiraceae	g__Roseburia	s__Roseburia inulinivorans	no	yes	butyrate
ntk_gfap	15_bin2		var_biomarker ~ var_mb_by_sex	-0.0825818	0.0732374	-1.12759	0.259493	99.52	0.48	3482076	d__Bacteria	p__Bacillota_A	c__Clostridia	o__Lachnospirales	f__Lachnospiraceae	g__Roseburia	s__Roseburia inulinivorans	no	yes	butyrate
ntk_gfap	15_bin2		var_biomarker ~ mars_age	0.0257929	0.00428432	6.0203	1.74097825045294e-09	99.52	0.48	3482076	d__Bacteria	p__Bacillota_A	c__Clostridia	o__Lachnospirales	f__Lachnospiraceae	g__Roseburia	s__Roseburia inulinivorans	no	yes	butyrate
ntk_gfap	15_bin2		var_biomarker ~ apoe4	-0.0427039	0.0609991	-0.700075	0.483881	99.52	0.48	3482076	d__Bacteria	p__Bacillota_A	c__Clostridia	o__Lachnospirales	f__Lachnospiraceae	g__Roseburia	s__Roseburia inulinivorans	no	yes	butyrate
ntk_gfap	15_bin2		var_biomarker ~ ntk_table	-0.0924307	0.0562781	-1.64239	0.100509	99.52	0.48	3482076	d__Bacteria	p__Bacillota_A	c__Clostridia	o__Lachnospirales	f__Lachnospiraceae	g__Roseburia	s__Roseburia inulinivorans	no	yes	butyrate
ntk_gfap	15_bin2		var_biomarker ~ bristol_type_1_7	0.0407596	0.0244214	1.66901	0.0951153	99.52	0.48	3482076	d__Bacteria	p__Bacillota_A	c__Clostridia	o__Lachnospirales	f__Lachnospiraceae	g__Roseburia	s__Roseburia inulinivorans	no	yes	butyrate
ntk_gfap	15_bin75		var_biomarker ~ var_mb	-0.000446475	0.0371643	-0.0120135	0.990415	97.99	1.34	3214067	d__Bacteria	p__Bacillota_A	c__Clostridia	o__Lachnospirales	f__Lachnospiraceae	g__CAG-411	s__CAG-411 sp000437275	no	no	none
ntk_gfap	15_bin75		var_biomarker ~ sex	-0.0210812	0.131359	-0.160485	0.872499	97.99	1.34	3214067	d__Bacteria	p__Bacillota_A	c__Clostridia	o__Lachnospirales	f__Lachnospiraceae	g__CAG-411	s__CAG-411 sp000437275	no	no	none
ntk_gfap	15_bin75		var_biomarker ~ var_mb_by_sex	0.0410074	0.0585744	0.700091	0.48387	97.99	1.34	3214067	d__Bacteria	p__Bacillota_A	c__Clostridia	o__Lachnospirales	f__Lachnospiraceae	g__CAG-411	s__CAG-411 sp000437275	no	no	none
ntk_gfap	15_bin75		var_biomarker ~ mars_age	0.0255113	0.00462948	5.51062	3.57566249942209e-08	97.99	1.34	3214067	d__Bacteria	p__Bacillota_A	c__Clostridia	o__Lachnospirales	f__Lachnospiraceae	g__CAG-411	s__CAG-411 sp000437275	no	no	none
ntk_gfap	15_bin75		var_biomarker ~ apoe4	-0.0253029	0.0629797	-0.401762	0.687859	97.99	1.34	3214067	d__Bacteria	p__Bacillota_A	c__Clostridia	o__Lachnospirales	f__Lachnospiraceae	g__CAG-411	s__CAG-411 sp000437275	no	no	none
ntk_gfap	15_bin75		var_biomarker ~ ntk_table	-0.0936136	0.057919	-1.61628	0.106033	97.99	1.34	3214067	d__Bacteria	p__Bacillota_A	c__Clostridia	o__Lachnospirales	f__Lachnospiraceae	g__CAG-411	s__CAG-411 sp000437275	no	no	none
ntk_gfap	15_bin75		var_biomarker ~ bristol_type_1_7	0.0538352	0.0251055	2.14436	0.0320044	97.99	1.34	3214067	d__Bacteria	p__Bacillota_A	c__Clostridia	o__Lachnospirales	f__Lachnospiraceae	g__CAG-411	s__CAG-411 sp000437275	no	no	none
ntk_gfap	16_bin26		var_biomarker ~ var_mb	-0.00438684	0.00969667	-0.452407	0.650976	99.98	1.5	2276830	d__Bacteria	p__Bacillota_C	c__Negativicutes	o__Acidaminococcales	f__Acidaminococcaceae	g__Phascolarctobacterium	s__Phascolarctobacterium faecium	yes	no	propionate
ntk_gfap	16_bin26		var_biomarker ~ sex	0.055304	0.0612156	0.903429	0.366298	99.98	1.5	2276830	d__Bacteria	p__Bacillota_C	c__Negativicutes	o__Acidaminococcales	f__Acidaminococcaceae	g__Phascolarctobacterium	s__Phascolarctobacterium faecium	yes	no	propionate
ntk_gfap	16_bin26		var_biomarker ~ var_mb_by_sex	-0.00737839	0.0165151	-0.446765	0.655044	99.98	1.5	2276830	d__Bacteria	p__Bacillota_C	c__Negativicutes	o__Acidaminococcales	f__Acidaminococcaceae	g__Phascolarctobacterium	s__Phascolarctobacterium faecium	yes	no	propionate
ntk_gfap	16_bin26		var_biomarker ~ mars_age	0.024852	0.00439663	5.65252	1.58116975068623e-08	99.98	1.5	2276830	d__Bacteria	p__Bacillota_C	c__Negativicutes	o__Acidaminococcales	f__Acidaminococcaceae	g__Phascolarctobacterium	s__Phascolarctobacterium faecium	yes	no	propionate
ntk_gfap	16_bin26		var_biomarker ~ apoe4	-0.0185827	0.0653762	-0.284242	0.776225	99.98	1.5	2276830	d__Bacteria	p__Bacillota_C	c__Negativicutes	o__Acidaminococcales	f__Acidaminococcaceae	g__Phascolarctobacterium	s__Phascolarctobacterium faecium	yes	no	propionate
ntk_gfap	16_bin26		var_biomarker ~ ntk_table	-0.0899304	0.0584814	-1.53776	0.124107	99.98	1.5	2276830	d__Bacteria	p__Bacillota_C	c__Negativicutes	o__Acidaminococcales	f__Acidaminococcaceae	g__Phascolarctobacterium	s__Phascolarctobacterium faecium	yes	no	propionate
ntk_gfap	16_bin26		var_biomarker ~ bristol_type_1_7	0.0553545	0.0235111	2.3544	0.0185526	99.98	1.5	2276830	d__Bacteria	p__Bacillota_C	c__Negativicutes	o__Acidaminococcales	f__Acidaminococcaceae	g__Phascolarctobacterium	s__Phascolarctobacterium faecium	yes	no	propionate
ntk_gfap	18_bin10		var_biomarker ~ var_mb	0.0390389	0.0263996	1.47877	0.139203	97.76	1.12	3578837	d__Bacteria	p__Bacteroidota	c__Bacteroidia	o__Bacteroidales	f__Bacteroidaceae	g__Phocaeicola	s__Phocaeicola plebeius_A	yes	no	propionate
ntk_gfap	18_bin10		var_biomarker ~ sex	0.0637236	0.141639	0.449901	0.652782	97.76	1.12	3578837	d__Bacteria	p__Bacteroidota	c__Bacteroidia	o__Bacteroidales	f__Bacteroidaceae	g__Phocaeicola	s__Phocaeicola plebeius_A	yes	no	propionate
ntk_gfap	18_bin10		var_biomarker ~ var_mb_by_sex	-0.00440947	0.0568236	-0.0775994	0.938147	97.76	1.12	3578837	d__Bacteria	p__Bacteroidota	c__Bacteroidia	o__Bacteroidales	f__Bacteroidaceae	g__Phocaeicola	s__Phocaeicola plebeius_A	yes	no	propionate
ntk_gfap	18_bin10		var_biomarker ~ mars_age	0.0242147	0.00440711	5.49445	3.91929024790016e-08	97.76	1.12	3578837	d__Bacteria	p__Bacteroidota	c__Bacteroidia	o__Bacteroidales	f__Bacteroidaceae	g__Phocaeicola	s__Phocaeicola plebeius_A	yes	no	propionate
ntk_gfap	18_bin10		var_biomarker ~ apoe4	-0.0184464	0.0651975	-0.282932	0.777229	97.76	1.12	3578837	d__Bacteria	p__Bacteroidota	c__Bacteroidia	o__Bacteroidales	f__Bacteroidaceae	g__Phocaeicola	s__Phocaeicola plebeius_A	yes	no	propionate
ntk_gfap	18_bin10		var_biomarker ~ ntk_table	-0.100643	0.0582812	-1.72685	0.084195	97.76	1.12	3578837	d__Bacteria	p__Bacteroidota	c__Bacteroidia	o__Bacteroidales	f__Bacteroidaceae	g__Phocaeicola	s__Phocaeicola plebeius_A	yes	no	propionate
ntk_gfap	18_bin10		var_biomarker ~ bristol_type_1_7	0.0530073	0.0244158	2.17103	0.0299289	97.76	1.12	3578837	d__Bacteria	p__Bacteroidota	c__Bacteroidia	o__Bacteroidales	f__Bacteroidaceae	g__Phocaeicola	s__Phocaeicola plebeius_A	yes	no	propionate
ntk_gfap	18_bin13		var_biomarker ~ var_mb	0.0458657	0.0362578	1.26499	0.205875	94.95	0.19	2747415	d__Bacteria	p__Bacillota_A	c__Clostridia	o__Lachnospirales	f__Lachnospiraceae	g__Eisenbergiella	s__Eisenbergiella sp900066775	no	no	none
ntk_gfap	18_bin13		var_biomarker ~ sex	-0.0364054	0.148677	-0.244861	0.806564	94.95	0.19	2747415	d__Bacteria	p__Bacillota_A	c__Clostridia	o__Lachnospirales	f__Lachnospiraceae	g__Eisenbergiella	s__Eisenbergiella sp900066775	no	no	none
ntk_gfap	18_bin13		var_biomarker ~ var_mb_by_sex	0.0408274	0.0596091	0.684919	0.493395	94.95	0.19	2747415	d__Bacteria	p__Bacillota_A	c__Clostridia	o__Lachnospirales	f__Lachnospiraceae	g__Eisenbergiella	s__Eisenbergiella sp900066775	no	no	none
ntk_gfap	18_bin13		var_biomarker ~ mars_age	0.0240584	0.00436199	5.51546	3.47863742256038e-08	94.95	0.19	2747415	d__Bacteria	p__Bacillota_A	c__Clostridia	o__Lachnospirales	f__Lachnospiraceae	g__Eisenbergiella	s__Eisenbergiella sp900066775	no	no	none
ntk_gfap	18_bin13		var_biomarker ~ apoe4	-0.0192408	0.0609535	-0.315663	0.752258	94.95	0.19	2747415	d__Bacteria	p__Bacillota_A	c__Clostridia	o__Lachnospirales	f__Lachnospiraceae	g__Eisenbergiella	s__Eisenbergiella sp900066775	no	no	none
ntk_gfap	18_bin13		var_biomarker ~ ntk_table	-0.10417	0.0566047	-1.84031	0.0657221	94.95	0.19	2747415	d__Bacteria	p__Bacillota_A	c__Clostridia	o__Lachnospirales	f__Lachnospiraceae	g__Eisenbergiella	s__Eisenbergiella sp900066775	no	no	none
ntk_gfap	18_bin13		var_biomarker ~ bristol_type_1_7	0.0429346	0.027366	1.5689	0.116671	94.95	0.19	2747415	d__Bacteria	p__Bacillota_A	c__Clostridia	o__Lachnospirales	f__Lachnospiraceae	g__Eisenbergiella	s__Eisenbergiella sp900066775	no	no	none
ntk_gfap	18_bin26		var_biomarker ~ var_mb	0.0414259	0.0303655	1.36425	0.17249	95.47	0.26	5989815	d__Bacteria	p__Bacteroidota	c__Bacteroidia	o__Bacteroidales	f__Bacteroidaceae	g__Bacteroides	s__Bacteroides ovatus	yes	no	propionate
ntk_gfap	18_bin26		var_biomarker ~ sex	0.0169085	0.0860293	0.196544	0.844184	95.47	0.26	5989815	d__Bacteria	p__Bacteroidota	c__Bacteroidia	o__Bacteroidales	f__Bacteroidaceae	g__Bacteroides	s__Bacteroides ovatus	yes	no	propionate
ntk_gfap	18_bin26		var_biomarker ~ var_mb_by_sex	0.024217	0.0481907	0.502525	0.615299	95.47	0.26	5989815	d__Bacteria	p__Bacteroidota	c__Bacteroidia	o__Bacteroidales	f__Bacteroidaceae	g__Bacteroides	s__Bacteroides ovatus	yes	no	propionate
ntk_gfap	18_bin26		var_biomarker ~ mars_age	0.0256496	0.00450813	5.68963	1.27311678976838e-08	95.47	0.26	5989815	d__Bacteria	p__Bacteroidota	c__Bacteroidia	o__Bacteroidales	f__Bacteroidaceae	g__Bacteroides	s__Bacteroides ovatus	yes	no	propionate
ntk_gfap	18_bin26		var_biomarker ~ apoe4	-0.0257057	0.0621573	-0.413559	0.679197	95.47	0.26	5989815	d__Bacteria	p__Bacteroidota	c__Bacteroidia	o__Bacteroidales	f__Bacteroidaceae	g__Bacteroides	s__Bacteroides ovatus	yes	no	propionate
ntk_gfap	18_bin26		var_biomarker ~ ntk_table	-0.0898637	0.0554438	-1.62081	0.105059	95.47	0.26	5989815	d__Bacteria	p__Bacteroidota	c__Bacteroidia	o__Bacteroidales	f__Bacteroidaceae	g__Bacteroides	s__Bacteroides ovatus	yes	no	propionate
ntk_gfap	18_bin26		var_biomarker ~ bristol_type_1_7	0.0448333	0.0241784	1.85427	0.0637002	95.47	0.26	5989815	d__Bacteria	p__Bacteroidota	c__Bacteroidia	o__Bacteroidales	f__Bacteroidaceae	g__Bacteroides	s__Bacteroides ovatus	yes	no	propionate
ntk_gfap	18_bin6		var_biomarker ~ var_mb	0.0241193	0.0277994	0.867621	0.385602	92.62	0.67	2087368	d__Bacteria	p__Bacillota_A	c__Clostridia	o__Oscillospirales	f__Acutalibacteraceae	g__UBA1417	s__UBA1417 sp003531055	no	no	none
ntk_gfap	18_bin6		var_biomarker ~ sex	0.125657	0.0742249	1.69292	0.0904702	92.62	0.67	2087368	d__Bacteria	p__Bacillota_A	c__Clostridia	o__Oscillospirales	f__Acutalibacteraceae	g__UBA1417	s__UBA1417 sp003531055	no	no	none
ntk_gfap	18_bin6		var_biomarker ~ var_mb_by_sex	-0.0630309	0.0451204	-1.39695	0.162429	92.62	0.67	2087368	d__Bacteria	p__Bacillota_A	c__Clostridia	o__Oscillospirales	f__Acutalibacteraceae	g__UBA1417	s__UBA1417 sp003531055	no	no	none
ntk_gfap	18_bin6		var_biomarker ~ mars_age	0.0232973	0.00477768	4.87627	1.08111105068254e-06	92.62	0.67	2087368	d__Bacteria	p__Bacillota_A	c__Clostridia	o__Oscillospirales	f__Acutalibacteraceae	g__UBA1417	s__UBA1417 sp003531055	no	no	none
ntk_gfap	18_bin6		var_biomarker ~ apoe4	-0.0173095	0.062323	-0.277738	0.781213	92.62	0.67	2087368	d__Bacteria	p__Bacillota_A	c__Clostridia	o__Oscillospirales	f__Acutalibacteraceae	g__UBA1417	s__UBA1417 sp003531055	no	no	none
ntk_gfap	18_bin6		var_biomarker ~ ntk_table	-0.0853466	0.0567291	-1.50446	0.132463	92.62	0.67	2087368	d__Bacteria	p__Bacillota_A	c__Clostridia	o__Oscillospirales	f__Acutalibacteraceae	g__UBA1417	s__UBA1417 sp003531055	no	no	none
ntk_gfap	18_bin6		var_biomarker ~ bristol_type_1_7	0.0509741	0.0247718	2.05775	0.0396144	92.62	0.67	2087368	d__Bacteria	p__Bacillota_A	c__Clostridia	o__Oscillospirales	f__Acutalibacteraceae	g__UBA1417	s__UBA1417 sp003531055	no	no	none
ntk_gfap	18_bin67		var_biomarker ~ var_mb	0.0311068	0.0239523	1.2987	0.194048	100	0	2361895	d__Bacteria	p__Bacillota_A	c__Clostridia	o__Oscillospirales	f__Ruminococcaceae	g__Faecalibacterium	s__Faecalibacterium prausnitzii_D	no	yes	butyrate
ntk_gfap	18_bin67		var_biomarker ~ sex	0.19452	0.0947971	2.05197	0.040173	100	0	2361895	d__Bacteria	p__Bacillota_A	c__Clostridia	o__Oscillospirales	f__Ruminococcaceae	g__Faecalibacterium	s__Faecalibacterium prausnitzii_D	no	yes	butyrate
ntk_gfap	18_bin67		var_biomarker ~ var_mb_by_sex	-0.06395	0.0419144	-1.52573	0.127077	100	0	2361895	d__Bacteria	p__Bacillota_A	c__Clostridia	o__Oscillospirales	f__Ruminococcaceae	g__Faecalibacterium	s__Faecalibacterium prausnitzii_D	no	yes	butyrate
ntk_gfap	18_bin67		var_biomarker ~ mars_age	0.0251379	0.00442037	5.68683	1.29418531447101e-08	100	0	2361895	d__Bacteria	p__Bacillota_A	c__Clostridia	o__Oscillospirales	f__Ruminococcaceae	g__Faecalibacterium	s__Faecalibacterium prausnitzii_D	no	yes	butyrate
ntk_gfap	18_bin67		var_biomarker ~ apoe4	-0.0219166	0.0610729	-0.35886	0.7197	100	0	2361895	d__Bacteria	p__Bacillota_A	c__Clostridia	o__Oscillospirales	f__Ruminococcaceae	g__Faecalibacterium	s__Faecalibacterium prausnitzii_D	no	yes	butyrate
ntk_gfap	18_bin67		var_biomarker ~ ntk_table	-0.0842269	0.0586307	-1.43657	0.150841	100	0	2361895	d__Bacteria	p__Bacillota_A	c__Clostridia	o__Oscillospirales	f__Ruminococcaceae	g__Faecalibacterium	s__Faecalibacterium prausnitzii_D	no	yes	butyrate
ntk_gfap	18_bin67		var_biomarker ~ bristol_type_1_7	0.0561949	0.0256361	2.19202	0.0283782	100	0	2361895	d__Bacteria	p__Bacillota_A	c__Clostridia	o__Oscillospirales	f__Ruminococcaceae	g__Faecalibacterium	s__Faecalibacterium prausnitzii_D	no	yes	butyrate
ntk_gfap	2001_bin102		var_biomarker ~ var_mb	0.0382912	0.0563266	0.679807	0.496627	98.1	2.22	3516993	d__Bacteria	p__Bacillota_A	c__Clostridia	o__Lachnospirales	f__Lachnospiraceae	g__KLE1615	s__KLE1615 sp900066985	no	no	none
ntk_gfap	2001_bin102		var_biomarker ~ sex	-0.215454	0.213355	-1.00984	0.312573	98.1	2.22	3516993	d__Bacteria	p__Bacillota_A	c__Clostridia	o__Lachnospirales	f__Lachnospiraceae	g__KLE1615	s__KLE1615 sp900066985	no	no	none
ntk_gfap	2001_bin102		var_biomarker ~ var_mb_by_sex	0.123318	0.086041	1.43325	0.151787	98.1	2.22	3516993	d__Bacteria	p__Bacillota_A	c__Clostridia	o__Lachnospirales	f__Lachnospiraceae	g__KLE1615	s__KLE1615 sp900066985	no	no	none
ntk_gfap	2001_bin102		var_biomarker ~ mars_age	0.0238199	0.0044001	5.41349	6.18087123704925e-08	98.1	2.22	3516993	d__Bacteria	p__Bacillota_A	c__Clostridia	o__Lachnospirales	f__Lachnospiraceae	g__KLE1615	s__KLE1615 sp900066985	no	no	none
ntk_gfap	2001_bin102		var_biomarker ~ apoe4	-0.0122884	0.0625343	-0.196506	0.844214	98.1	2.22	3516993	d__Bacteria	p__Bacillota_A	c__Clostridia	o__Lachnospirales	f__Lachnospiraceae	g__KLE1615	s__KLE1615 sp900066985	no	no	none
ntk_gfap	2001_bin102		var_biomarker ~ ntk_table	-0.103977	0.057067	-1.82201	0.0684534	98.1	2.22	3516993	d__Bacteria	p__Bacillota_A	c__Clostridia	o__Lachnospirales	f__Lachnospiraceae	g__KLE1615	s__KLE1615 sp900066985	no	no	none
ntk_gfap	2001_bin102		var_biomarker ~ bristol_type_1_7	0.0488314	0.0248305	1.96659	0.0492309	98.1	2.22	3516993	d__Bacteria	p__Bacillota_A	c__Clostridia	o__Lachnospirales	f__Lachnospiraceae	g__KLE1615	s__KLE1615 sp900066985	no	no	none
ntk_gfap	2001_bin24		var_biomarker ~ var_mb	0.000833766	0.0477539	0.0174596	0.98607	98.66	0	2168985	d__Bacteria	p__Bacillota_A	c__Clostridia	o__Lachnospirales	f__CAG-274	g__CALWRD01	s__	no	no	none
ntk_gfap	2001_bin24		var_biomarker ~ sex	0.0694097	0.120309	0.576926	0.56399	98.66	0	2168985	d__Bacteria	p__Bacillota_A	c__Clostridia	o__Lachnospirales	f__CAG-274	g__CALWRD01	s__	no	no	none
ntk_gfap	2001_bin24		var_biomarker ~ var_mb_by_sex	-0.00415577	0.090399	-0.0459714	0.963333	98.66	0	2168985	d__Bacteria	p__Bacillota_A	c__Clostridia	o__Lachnospirales	f__CAG-274	g__CALWRD01	s__	no	no	none
ntk_gfap	2001_bin24		var_biomarker ~ mars_age	0.0248338	0.00447008	5.55555	2.76735665494243e-08	98.66	0	2168985	d__Bacteria	p__Bacillota_A	c__Clostridia	o__Lachnospirales	f__CAG-274	g__CALWRD01	s__	no	no	none
ntk_gfap	2001_bin24		var_biomarker ~ apoe4	-0.0180094	0.0624334	-0.288458	0.772996	98.66	0	2168985	d__Bacteria	p__Bacillota_A	c__Clostridia	o__Lachnospirales	f__CAG-274	g__CALWRD01	s__	no	no	none
ntk_gfap	2001_bin24		var_biomarker ~ ntk_table	-0.0952214	0.0597734	-1.59304	0.111152	98.66	0	2168985	d__Bacteria	p__Bacillota_A	c__Clostridia	o__Lachnospirales	f__CAG-274	g__CALWRD01	s__	no	no	none
ntk_gfap	2001_bin24		var_biomarker ~ bristol_type_1_7	0.0559433	0.0244445	2.28858	0.0221038	98.66	0	2168985	d__Bacteria	p__Bacillota_A	c__Clostridia	o__Lachnospirales	f__CAG-274	g__CALWRD01	s__	no	no	none
ntk_gfap	2001_bin28		var_biomarker ~ var_mb	0.0545515	0.0367382	1.48487	0.137577	99.52	0	2452518	d__Bacteria	p__Bacillota_A	c__Clostridia	o__Lachnospirales	f__Lachnospiraceae	g__Agathobacter	s__Agathobacter rectalis	no	yes	butyrate
ntk_gfap	2001_bin28		var_biomarker ~ sex	0.148812	0.133381	1.11569	0.264554	99.52	0	2452518	d__Bacteria	p__Bacillota_A	c__Clostridia	o__Lachnospirales	f__Lachnospiraceae	g__Agathobacter	s__Agathobacter rectalis	no	yes	butyrate
ntk_gfap	2001_bin28		var_biomarker ~ var_mb_by_sex	-0.038618	0.0630177	-0.612812	0.540001	99.52	0	2452518	d__Bacteria	p__Bacillota_A	c__Clostridia	o__Lachnospirales	f__Lachnospiraceae	g__Agathobacter	s__Agathobacter rectalis	no	yes	butyrate
ntk_gfap	2001_bin28		var_biomarker ~ mars_age	0.0252001	0.00448584	5.6177	1.93514420043783e-08	99.52	0	2452518	d__Bacteria	p__Bacillota_A	c__Clostridia	o__Lachnospirales	f__Lachnospiraceae	g__Agathobacter	s__Agathobacter rectalis	no	yes	butyrate
ntk_gfap	2001_bin28		var_biomarker ~ apoe4	-0.0354829	0.0624881	-0.567834	0.570148	99.52	0	2452518	d__Bacteria	p__Bacillota_A	c__Clostridia	o__Lachnospirales	f__Lachnospiraceae	g__Agathobacter	s__Agathobacter rectalis	no	yes	butyrate
ntk_gfap	2001_bin28		var_biomarker ~ ntk_table	-0.0901526	0.0580919	-1.5519	0.120687	99.52	0	2452518	d__Bacteria	p__Bacillota_A	c__Clostridia	o__Lachnospirales	f__Lachnospiraceae	g__Agathobacter	s__Agathobacter rectalis	no	yes	butyrate
ntk_gfap	2001_bin28		var_biomarker ~ bristol_type_1_7	0.0506016	0.0245641	2.05998	0.0394003	99.52	0	2452518	d__Bacteria	p__Bacillota_A	c__Clostridia	o__Lachnospirales	f__Lachnospiraceae	g__Agathobacter	s__Agathobacter rectalis	no	yes	butyrate
ntk_gfap	2001_bin39		var_biomarker ~ var_mb	-0.00162731	0.0459296	-0.0354307	0.971736	99.33	0	2908239	d__Bacteria	p__Bacillota_A	c__Clostridia	o__Lachnospirales	f__Lachnospiraceae	g__NC2004	s__	no	no	none
ntk_gfap	2001_bin39		var_biomarker ~ sex	0.0808118	0.0663229	1.21846	0.223049	99.33	0	2908239	d__Bacteria	p__Bacillota_A	c__Clostridia	o__Lachnospirales	f__Lachnospiraceae	g__NC2004	s__	no	no	none
ntk_gfap	2001_bin39		var_biomarker ~ var_mb_by_sex	0.0227348	0.0677779	0.335432	0.7373	99.33	0	2908239	d__Bacteria	p__Bacillota_A	c__Clostridia	o__Lachnospirales	f__Lachnospiraceae	g__NC2004	s__	no	no	none
ntk_gfap	2001_bin39		var_biomarker ~ mars_age	0.0248482	0.00440544	5.64033	1.69722493836844e-08	99.33	0	2908239	d__Bacteria	p__Bacillota_A	c__Clostridia	o__Lachnospirales	f__Lachnospiraceae	g__NC2004	s__	no	no	none
ntk_gfap	2001_bin39		var_biomarker ~ apoe4	-0.0162382	0.0632809	-0.256605	0.797483	99.33	0	2908239	d__Bacteria	p__Bacillota_A	c__Clostridia	o__Lachnospirales	f__Lachnospiraceae	g__NC2004	s__	no	no	none
ntk_gfap	2001_bin39		var_biomarker ~ ntk_table	-0.0963043	0.0583512	-1.65043	0.0988556	99.33	0	2908239	d__Bacteria	p__Bacillota_A	c__Clostridia	o__Lachnospirales	f__Lachnospiraceae	g__NC2004	s__	no	no	none
ntk_gfap	2001_bin39		var_biomarker ~ bristol_type_1_7	0.0558428	0.0256395	2.178	0.0294064	99.33	0	2908239	d__Bacteria	p__Bacillota_A	c__Clostridia	o__Lachnospirales	f__Lachnospiraceae	g__NC2004	s__	no	no	none
ntk_gfap	2001_bin5		var_biomarker ~ var_mb	0.00230109	0.0364704	0.0630949	0.949691	96.78	0.64	2661778	d__Bacteria	p__Bacillota_A	c__Clostridia	o__Lachnospirales	f__Lachnospiraceae	g__UBA11774	s__	no	yes	butyrate
ntk_gfap	2001_bin5		var_biomarker ~ sex	0.000767723	0.0587126	0.0130759	0.989567	96.78	0.64	2661778	d__Bacteria	p__Bacillota_A	c__Clostridia	o__Lachnospirales	f__Lachnospiraceae	g__UBA11774	s__	no	yes	butyrate
ntk_gfap	2001_bin5		var_biomarker ~ var_mb_by_sex	0.128031	0.0547752	2.33738	0.0194192	96.78	0.64	2661778	d__Bacteria	p__Bacillota_A	c__Clostridia	o__Lachnospirales	f__Lachnospiraceae	g__UBA11774	s__	no	yes	butyrate
ntk_gfap	2001_bin5		var_biomarker ~ mars_age	0.0255081	0.00420651	6.06397	1.32804456320912e-09	96.78	0.64	2661778	d__Bacteria	p__Bacillota_A	c__Clostridia	o__Lachnospirales	f__Lachnospiraceae	g__UBA11774	s__	no	yes	butyrate
ntk_gfap	2001_bin5		var_biomarker ~ apoe4	-0.0057389	0.0608166	-0.0943641	0.92482	96.78	0.64	2661778	d__Bacteria	p__Bacillota_A	c__Clostridia	o__Lachnospirales	f__Lachnospiraceae	g__UBA11774	s__	no	yes	butyrate
ntk_gfap	2001_bin5		var_biomarker ~ ntk_table	-0.101535	0.0568903	-1.78475	0.0743012	96.78	0.64	2661778	d__Bacteria	p__Bacillota_A	c__Clostridia	o__Lachnospirales	f__Lachnospiraceae	g__UBA11774	s__	no	yes	butyrate
ntk_gfap	2001_bin5		var_biomarker ~ bristol_type_1_7	0.043168	0.0256231	1.68473	0.0920409	96.78	0.64	2661778	d__Bacteria	p__Bacillota_A	c__Clostridia	o__Lachnospirales	f__Lachnospiraceae	g__UBA11774	s__	no	yes	butyrate
ntk_gfap	2001_bin63		var_biomarker ~ var_mb	0.0983883	0.0743756	1.32286	0.185883	92.28	0.67	2303377	d__Bacteria	p__Bacillota_A	c__Clostridia	o__Oscillospirales	f__Oscillospiraceae	g__CAG-103	s__	no	no	none
ntk_gfap	2001_bin63		var_biomarker ~ sex	0.0579271	0.0635539	0.911463	0.362051	92.28	0.67	2303377	d__Bacteria	p__Bacillota_A	c__Clostridia	o__Oscillospirales	f__Oscillospiraceae	g__CAG-103	s__	no	no	none
ntk_gfap	2001_bin63		var_biomarker ~ var_mb_by_sex	-0.0828193	0.112418	-0.736706	0.461301	92.28	0.67	2303377	d__Bacteria	p__Bacillota_A	c__Clostridia	o__Oscillospirales	f__Oscillospiraceae	g__CAG-103	s__	no	no	none
ntk_gfap	2001_bin63		var_biomarker ~ mars_age	0.02478	0.00438027	5.6572	1.53866044350082e-08	92.28	0.67	2303377	d__Bacteria	p__Bacillota_A	c__Clostridia	o__Oscillospirales	f__Oscillospiraceae	g__CAG-103	s__	no	no	none
ntk_gfap	2001_bin63		var_biomarker ~ apoe4	-0.0160696	0.0641949	-0.250326	0.802336	92.28	0.67	2303377	d__Bacteria	p__Bacillota_A	c__Clostridia	o__Oscillospirales	f__Oscillospiraceae	g__CAG-103	s__	no	no	none
ntk_gfap	2001_bin63		var_biomarker ~ ntk_table	-0.098159	0.0572638	-1.71415	0.0865004	92.28	0.67	2303377	d__Bacteria	p__Bacillota_A	c__Clostridia	o__Oscillospirales	f__Oscillospiraceae	g__CAG-103	s__	no	no	none
ntk_gfap	2001_bin63		var_biomarker ~ bristol_type_1_7	0.0608315	0.0240666	2.52763	0.0114834	92.28	0.67	2303377	d__Bacteria	p__Bacillota_A	c__Clostridia	o__Oscillospirales	f__Oscillospiraceae	g__CAG-103	s__	no	no	none
ntk_gfap	2001_bin71		var_biomarker ~ var_mb	0.019709	0.0461246	0.427299	0.669161	91.77	0.65	3123083	d__Bacteria	p__Bacillota_A	c__Clostridia	o__Lachnospirales	f__Lachnospiraceae	g__Blautia_A	s__Blautia_A faecis	yes	no	propionate
ntk_gfap	2001_bin71		var_biomarker ~ sex	0.0939524	0.169986	0.552708	0.580463	91.77	0.65	3123083	d__Bacteria	p__Bacillota_A	c__Clostridia	o__Lachnospirales	f__Lachnospiraceae	g__Blautia_A	s__Blautia_A faecis	yes	no	propionate
ntk_gfap	2001_bin71		var_biomarker ~ var_mb_by_sex	-0.00808008	0.0757512	-0.106666	0.915054	91.77	0.65	3123083	d__Bacteria	p__Bacillota_A	c__Clostridia	o__Lachnospirales	f__Lachnospiraceae	g__Blautia_A	s__Blautia_A faecis	yes	no	propionate
ntk_gfap	2001_bin71		var_biomarker ~ mars_age	0.0245938	0.00461338	5.33098	9.76839613642255e-08	91.77	0.65	3123083	d__Bacteria	p__Bacillota_A	c__Clostridia	o__Lachnospirales	f__Lachnospiraceae	g__Blautia_A	s__Blautia_A faecis	yes	no	propionate
ntk_gfap	2001_bin71		var_biomarker ~ apoe4	-0.0191372	0.062261	-0.30737	0.758561	91.77	0.65	3123083	d__Bacteria	p__Bacillota_A	c__Clostridia	o__Lachnospirales	f__Lachnospiraceae	g__Blautia_A	s__Blautia_A faecis	yes	no	propionate
ntk_gfap	2001_bin71		var_biomarker ~ ntk_table	-0.101005	0.0601609	-1.67891	0.0931697	91.77	0.65	3123083	d__Bacteria	p__Bacillota_A	c__Clostridia	o__Lachnospirales	f__Lachnospiraceae	g__Blautia_A	s__Blautia_A faecis	yes	no	propionate
ntk_gfap	2001_bin71		var_biomarker ~ bristol_type_1_7	0.0555467	0.0243575	2.28048	0.0225795	91.77	0.65	3123083	d__Bacteria	p__Bacillota_A	c__Clostridia	o__Lachnospirales	f__Lachnospiraceae	g__Blautia_A	s__Blautia_A faecis	yes	no	propionate
ntk_gfap	2001_bin88		var_biomarker ~ var_mb	0.0704395	0.052789	1.33436	0.182086	90.88	1.71	2065635	d__Bacteria	p__Cyanobacteriota	c__Vampirovibrionia	o__Gastranaerophilales	f__RUG14156	g__Galligastranaerophilus_A	s__	no	no	none
ntk_gfap	2001_bin88		var_biomarker ~ sex	0.0654426	0.127358	0.513847	0.607359	90.88	1.71	2065635	d__Bacteria	p__Cyanobacteriota	c__Vampirovibrionia	o__Gastranaerophilales	f__RUG14156	g__Galligastranaerophilus_A	s__	no	no	none
ntk_gfap	2001_bin88		var_biomarker ~ var_mb_by_sex	-0.00167604	0.0754361	-0.022218	0.982274	90.88	1.71	2065635	d__Bacteria	p__Cyanobacteriota	c__Vampirovibrionia	o__Gastranaerophilales	f__RUG14156	g__Galligastranaerophilus_A	s__	no	no	none
ntk_gfap	2001_bin88		var_biomarker ~ mars_age	0.0244219	0.00439801	5.55295	2.808871357729e-08	90.88	1.71	2065635	d__Bacteria	p__Cyanobacteriota	c__Vampirovibrionia	o__Gastranaerophilales	f__RUG14156	g__Galligastranaerophilus_A	s__	no	no	none
ntk_gfap	2001_bin88		var_biomarker ~ apoe4	-0.0188718	0.0624752	-0.302069	0.7626	90.88	1.71	2065635	d__Bacteria	p__Cyanobacteriota	c__Vampirovibrionia	o__Gastranaerophilales	f__RUG14156	g__Galligastranaerophilus_A	s__	no	no	none
ntk_gfap	2001_bin88		var_biomarker ~ ntk_table	-0.0829678	0.0573961	-1.44553	0.148309	90.88	1.71	2065635	d__Bacteria	p__Cyanobacteriota	c__Vampirovibrionia	o__Gastranaerophilales	f__RUG14156	g__Galligastranaerophilus_A	s__	no	no	none
ntk_gfap	2001_bin88		var_biomarker ~ bristol_type_1_7	0.0544635	0.024792	2.19682	0.0280331	90.88	1.71	2065635	d__Bacteria	p__Cyanobacteriota	c__Vampirovibrionia	o__Gastranaerophilales	f__RUG14156	g__Galligastranaerophilus_A	s__	no	no	none
ntk_gfap	2002_bin102		var_biomarker ~ var_mb	0.0771512	0.0419655	1.83845	0.0659968	98.66	0	2692505	d__Bacteria	p__Bacillota_A	c__Clostridia	o__Lachnospirales	f__Lachnospiraceae	g__Eubacterium_F	s__Eubacterium_F sp003491505	no	yes	butyrate
ntk_gfap	2002_bin102		var_biomarker ~ sex	0.107018	0.129235	0.828082	0.407624	98.66	0	2692505	d__Bacteria	p__Bacillota_A	c__Clostridia	o__Lachnospirales	f__Lachnospiraceae	g__Eubacterium_F	s__Eubacterium_F sp003491505	no	yes	butyrate
ntk_gfap	2002_bin102		var_biomarker ~ var_mb_by_sex	-0.0191974	0.0622207	-0.308537	0.757674	98.66	0	2692505	d__Bacteria	p__Bacillota_A	c__Clostridia	o__Lachnospirales	f__Lachnospiraceae	g__Eubacterium_F	s__Eubacterium_F sp003491505	no	yes	butyrate
ntk_gfap	2002_bin102		var_biomarker ~ mars_age	0.022806	0.00436956	5.2193	1.7960276910145e-07	98.66	0	2692505	d__Bacteria	p__Bacillota_A	c__Clostridia	o__Lachnospirales	f__Lachnospiraceae	g__Eubacterium_F	s__Eubacterium_F sp003491505	no	yes	butyrate
ntk_gfap	2002_bin102		var_biomarker ~ apoe4	-0.0126269	0.061369	-0.205753	0.836984	98.66	0	2692505	d__Bacteria	p__Bacillota_A	c__Clostridia	o__Lachnospirales	f__Lachnospiraceae	g__Eubacterium_F	s__Eubacterium_F sp003491505	no	yes	butyrate
ntk_gfap	2002_bin102		var_biomarker ~ ntk_table	-0.101614	0.0555961	-1.82771	0.067593	98.66	0	2692505	d__Bacteria	p__Bacillota_A	c__Clostridia	o__Lachnospirales	f__Lachnospiraceae	g__Eubacterium_F	s__Eubacterium_F sp003491505	no	yes	butyrate
ntk_gfap	2002_bin102		var_biomarker ~ bristol_type_1_7	0.0498754	0.0246421	2.02399	0.0429712	98.66	0	2692505	d__Bacteria	p__Bacillota_A	c__Clostridia	o__Lachnospirales	f__Lachnospiraceae	g__Eubacterium_F	s__Eubacterium_F sp003491505	no	yes	butyrate
ntk_gfap	2002_bin21		var_biomarker ~ var_mb	0.0215717	0.0226594	0.951997	0.341098	91.72	1.69	2276118	d__Bacteria	p__Bacteroidota	c__Bacteroidia	o__Bacteroidales	f__Bacteroidaceae	g__Prevotella	s__Prevotella avicola	no	no	none
ntk_gfap	2002_bin21		var_biomarker ~ sex	-0.00813294	0.0776724	-0.104708	0.916607	91.72	1.69	2276118	d__Bacteria	p__Bacteroidota	c__Bacteroidia	o__Bacteroidales	f__Bacteroidaceae	g__Prevotella	s__Prevotella avicola	no	no	none
ntk_gfap	2002_bin21		var_biomarker ~ var_mb_by_sex	-0.0493538	0.0318994	-1.54717	0.121822	91.72	1.69	2276118	d__Bacteria	p__Bacteroidota	c__Bacteroidia	o__Bacteroidales	f__Bacteroidaceae	g__Prevotella	s__Prevotella avicola	no	no	none
ntk_gfap	2002_bin21		var_biomarker ~ mars_age	0.0241182	0.00429811	5.61135	2.00752687806727e-08	91.72	1.69	2276118	d__Bacteria	p__Bacteroidota	c__Bacteroidia	o__Bacteroidales	f__Bacteroidaceae	g__Prevotella	s__Prevotella avicola	no	no	none
ntk_gfap	2002_bin21		var_biomarker ~ apoe4	-0.0318974	0.0623032	-0.511971	0.608671	91.72	1.69	2276118	d__Bacteria	p__Bacteroidota	c__Bacteroidia	o__Bacteroidales	f__Bacteroidaceae	g__Prevotella	s__Prevotella avicola	no	no	none
ntk_gfap	2002_bin21		var_biomarker ~ ntk_table	-0.0900326	0.0586095	-1.53614	0.124504	91.72	1.69	2276118	d__Bacteria	p__Bacteroidota	c__Bacteroidia	o__Bacteroidales	f__Bacteroidaceae	g__Prevotella	s__Prevotella avicola	no	no	none
ntk_gfap	2002_bin21		var_biomarker ~ bristol_type_1_7	0.0547315	0.0240969	2.27131	0.0231282	91.72	1.69	2276118	d__Bacteria	p__Bacteroidota	c__Bacteroidia	o__Bacteroidales	f__Bacteroidaceae	g__Prevotella	s__Prevotella avicola	no	no	none
ntk_gfap	2002_bin41		var_biomarker ~ var_mb	-0.027631	0.012267	-2.25246	0.0242932	96.98	0	2493550	d__Bacteria	p__Bacillota_A	c__Clostridia	o__Oscillospirales	f__Ruminococcaceae	g__Ruminiclostridium_E	s__Ruminiclostridium_E siraeum	no	no	none
ntk_gfap	2002_bin41		var_biomarker ~ sex	0.10264	0.0746867	1.37427	0.169357	96.98	0	2493550	d__Bacteria	p__Bacillota_A	c__Clostridia	o__Oscillospirales	f__Ruminococcaceae	g__Ruminiclostridium_E	s__Ruminiclostridium_E siraeum	no	no	none
ntk_gfap	2002_bin41		var_biomarker ~ var_mb_by_sex	0.0319119	0.0321062	0.993947	0.320248	96.98	0	2493550	d__Bacteria	p__Bacillota_A	c__Clostridia	o__Oscillospirales	f__Ruminococcaceae	g__Ruminiclostridium_E	s__Ruminiclostridium_E siraeum	no	no	none
ntk_gfap	2002_bin41		var_biomarker ~ mars_age	0.0250845	0.00438792	5.71671	1.08606141857592e-08	96.98	0	2493550	d__Bacteria	p__Bacillota_A	c__Clostridia	o__Oscillospirales	f__Ruminococcaceae	g__Ruminiclostridium_E	s__Ruminiclostridium_E siraeum	no	no	none
ntk_gfap	2002_bin41		var_biomarker ~ apoe4	-0.022224	0.0613891	-0.362019	0.717338	96.98	0	2493550	d__Bacteria	p__Bacillota_A	c__Clostridia	o__Oscillospirales	f__Ruminococcaceae	g__Ruminiclostridium_E	s__Ruminiclostridium_E siraeum	no	no	none
ntk_gfap	2002_bin41		var_biomarker ~ ntk_table	-0.0962541	0.0575415	-1.67278	0.0943713	96.98	0	2493550	d__Bacteria	p__Bacillota_A	c__Clostridia	o__Oscillospirales	f__Ruminococcaceae	g__Ruminiclostridium_E	s__Ruminiclostridium_E siraeum	no	no	none
ntk_gfap	2002_bin41		var_biomarker ~ bristol_type_1_7	0.0610329	0.0246057	2.48043	0.0131223	96.98	0	2493550	d__Bacteria	p__Bacillota_A	c__Clostridia	o__Oscillospirales	f__Ruminococcaceae	g__Ruminiclostridium_E	s__Ruminiclostridium_E siraeum	no	no	none
ntk_gfap	2002_bin52		var_biomarker ~ var_mb	0.0424569	0.0224264	1.89316	0.058336	95.71	0.52	3185590	d__Bacteria	p__Bacteroidota	c__Bacteroidia	o__Bacteroidales	f__Bacteroidaceae	g__Phocaeicola	s__Phocaeicola plebeius_A	yes	no	propionate
ntk_gfap	2002_bin52		var_biomarker ~ sex	0.0468812	0.0629366	0.744896	0.456334	95.71	0.52	3185590	d__Bacteria	p__Bacteroidota	c__Bacteroidia	o__Bacteroidales	f__Bacteroidaceae	g__Phocaeicola	s__Phocaeicola plebeius_A	yes	no	propionate
ntk_gfap	2002_bin52		var_biomarker ~ var_mb_by_sex	-0.0316641	0.0393365	-0.804953	0.420847	95.71	0.52	3185590	d__Bacteria	p__Bacteroidota	c__Bacteroidia	o__Bacteroidales	f__Bacteroidaceae	g__Phocaeicola	s__Phocaeicola plebeius_A	yes	no	propionate
ntk_gfap	2002_bin52		var_biomarker ~ mars_age	0.0241401	0.00434913	5.55056	2.84754877455384e-08	95.71	0.52	3185590	d__Bacteria	p__Bacteroidota	c__Bacteroidia	o__Bacteroidales	f__Bacteroidaceae	g__Phocaeicola	s__Phocaeicola plebeius_A	yes	no	propionate
ntk_gfap	2002_bin52		var_biomarker ~ apoe4	-0.0158079	0.06314	-0.250362	0.802307	95.71	0.52	3185590	d__Bacteria	p__Bacteroidota	c__Bacteroidia	o__Bacteroidales	f__Bacteroidaceae	g__Phocaeicola	s__Phocaeicola plebeius_A	yes	no	propionate
ntk_gfap	2002_bin52		var_biomarker ~ ntk_table	-0.0903813	0.0569526	-1.58696	0.112522	95.71	0.52	3185590	d__Bacteria	p__Bacteroidota	c__Bacteroidia	o__Bacteroidales	f__Bacteroidaceae	g__Phocaeicola	s__Phocaeicola plebeius_A	yes	no	propionate
ntk_gfap	2002_bin52		var_biomarker ~ bristol_type_1_7	0.052565	0.0241923	2.1728	0.0297957	95.71	0.52	3185590	d__Bacteria	p__Bacteroidota	c__Bacteroidia	o__Bacteroidales	f__Bacteroidaceae	g__Phocaeicola	s__Phocaeicola plebeius_A	yes	no	propionate
ntk_gfap	2002_bin59		var_biomarker ~ var_mb	-0.00155503	0.0178218	-0.087254	0.93047	91.23	0	1924759	d__Bacteria	p__Bacillota_A	c__Clostridia	o__Oscillospirales	f__Ruminococcaceae	g__Faecalibacterium	s__Faecalibacterium prausnitzii_I	no	yes	butyrate
ntk_gfap	2002_bin59		var_biomarker ~ sex	0.103247	0.0791086	1.30513	0.191849	91.23	0	1924759	d__Bacteria	p__Bacillota_A	c__Clostridia	o__Oscillospirales	f__Ruminococcaceae	g__Faecalibacterium	s__Faecalibacterium prausnitzii_I	no	yes	butyrate
ntk_gfap	2002_bin59		var_biomarker ~ var_mb_by_sex	-0.026478	0.0312497	-0.847304	0.396825	91.23	0	1924759	d__Bacteria	p__Bacillota_A	c__Clostridia	o__Oscillospirales	f__Ruminococcaceae	g__Faecalibacterium	s__Faecalibacterium prausnitzii_I	no	yes	butyrate
ntk_gfap	2002_bin59		var_biomarker ~ mars_age	0.0242664	0.00448937	5.4053	6.47007851739545e-08	91.23	0	1924759	d__Bacteria	p__Bacillota_A	c__Clostridia	o__Oscillospirales	f__Ruminococcaceae	g__Faecalibacterium	s__Faecalibacterium prausnitzii_I	no	yes	butyrate
ntk_gfap	2002_bin59		var_biomarker ~ apoe4	-0.0270132	0.0617923	-0.437161	0.661995	91.23	0	1924759	d__Bacteria	p__Bacillota_A	c__Clostridia	o__Oscillospirales	f__Ruminococcaceae	g__Faecalibacterium	s__Faecalibacterium prausnitzii_I	no	yes	butyrate
ntk_gfap	2002_bin59		var_biomarker ~ ntk_table	-0.0812158	0.058438	-1.38978	0.164597	91.23	0	1924759	d__Bacteria	p__Bacillota_A	c__Clostridia	o__Oscillospirales	f__Ruminococcaceae	g__Faecalibacterium	s__Faecalibacterium prausnitzii_I	no	yes	butyrate
ntk_gfap	2002_bin59		var_biomarker ~ bristol_type_1_7	0.0600011	0.02437	2.46209	0.013813	91.23	0	1924759	d__Bacteria	p__Bacillota_A	c__Clostridia	o__Oscillospirales	f__Ruminococcaceae	g__Faecalibacterium	s__Faecalibacterium prausnitzii_I	no	yes	butyrate
ntk_gfap	2002_bin74		var_biomarker ~ var_mb	-0.060019	0.0363816	-1.64971	0.0990027	97.18	0.81	2025042	d__Bacteria	p__Actinomycetota	c__Coriobacteriia	o__Coriobacteriales	f__Coriobacteriaceae	g__Collinsella	s__	no	no	none
ntk_gfap	2002_bin74		var_biomarker ~ sex	0.119555	0.0734374	1.62799	0.103527	97.18	0.81	2025042	d__Bacteria	p__Actinomycetota	c__Coriobacteriia	o__Coriobacteriales	f__Coriobacteriaceae	g__Collinsella	s__	no	no	none
ntk_gfap	2002_bin74		var_biomarker ~ var_mb_by_sex	-0.0229032	0.0506816	-0.451904	0.651338	97.18	0.81	2025042	d__Bacteria	p__Actinomycetota	c__Coriobacteriia	o__Coriobacteriales	f__Coriobacteriaceae	g__Collinsella	s__	no	no	none
ntk_gfap	2002_bin74		var_biomarker ~ mars_age	0.0236937	0.0044151	5.36651	8.02728539195385e-08	97.18	0.81	2025042	d__Bacteria	p__Actinomycetota	c__Coriobacteriia	o__Coriobacteriales	f__Coriobacteriaceae	g__Collinsella	s__	no	no	none
ntk_gfap	2002_bin74		var_biomarker ~ apoe4	-0.00232993	0.0621953	-0.0374615	0.970117	97.18	0.81	2025042	d__Bacteria	p__Actinomycetota	c__Coriobacteriia	o__Coriobacteriales	f__Coriobacteriaceae	g__Collinsella	s__	no	no	none
ntk_gfap	2002_bin74		var_biomarker ~ ntk_table	-0.0919701	0.0554481	-1.65867	0.0971826	97.18	0.81	2025042	d__Bacteria	p__Actinomycetota	c__Coriobacteriia	o__Coriobacteriales	f__Coriobacteriaceae	g__Collinsella	s__	no	no	none
ntk_gfap	2002_bin74		var_biomarker ~ bristol_type_1_7	0.0464453	0.0258257	1.79841	0.0721116	97.18	0.81	2025042	d__Bacteria	p__Actinomycetota	c__Coriobacteriia	o__Coriobacteriales	f__Coriobacteriaceae	g__Collinsella	s__	no	no	none
ntk_gfap	2002_bin80		var_biomarker ~ var_mb	-0.00726449	0.0120559	-0.602565	0.546798	92.47	0	2259292	d__Bacteria	p__Bacillota_A	c__Clostridia	o__Oscillospirales	f__Ruminococcaceae	g__Ruminococcus_D	s__Ruminococcus_D bicirculans	no	no	none
ntk_gfap	2002_bin80		var_biomarker ~ sex	0.0843444	0.0634897	1.32847	0.184022	92.47	0	2259292	d__Bacteria	p__Bacillota_A	c__Clostridia	o__Oscillospirales	f__Ruminococcaceae	g__Ruminococcus_D	s__Ruminococcus_D bicirculans	no	no	none
ntk_gfap	2002_bin80		var_biomarker ~ var_mb_by_sex	0.0348199	0.0222731	1.56332	0.117978	92.47	0	2259292	d__Bacteria	p__Bacillota_A	c__Clostridia	o__Oscillospirales	f__Ruminococcaceae	g__Ruminococcus_D	s__Ruminococcus_D bicirculans	no	no	none
ntk_gfap	2002_bin80		var_biomarker ~ mars_age	0.0248892	0.00443521	5.61173	2.00312282316872e-08	92.47	0	2259292	d__Bacteria	p__Bacillota_A	c__Clostridia	o__Oscillospirales	f__Ruminococcaceae	g__Ruminococcus_D	s__Ruminococcus_D bicirculans	no	no	none
ntk_gfap	2002_bin80		var_biomarker ~ apoe4	-0.0171477	0.0627318	-0.273349	0.784585	92.47	0	2259292	d__Bacteria	p__Bacillota_A	c__Clostridia	o__Oscillospirales	f__Ruminococcaceae	g__Ruminococcus_D	s__Ruminococcus_D bicirculans	no	no	none
ntk_gfap	2002_bin80		var_biomarker ~ ntk_table	-0.0909631	0.0571868	-1.59063	0.111692	92.47	0	2259292	d__Bacteria	p__Bacillota_A	c__Clostridia	o__Oscillospirales	f__Ruminococcaceae	g__Ruminococcus_D	s__Ruminococcus_D bicirculans	no	no	none
ntk_gfap	2002_bin80		var_biomarker ~ bristol_type_1_7	0.0547368	0.0239784	2.28275	0.0224449	92.47	0	2259292	d__Bacteria	p__Bacillota_A	c__Clostridia	o__Oscillospirales	f__Ruminococcaceae	g__Ruminococcus_D	s__Ruminococcus_D bicirculans	no	no	none
ntk_gfap	2002_bin95		var_biomarker ~ var_mb	0.0342806	0.0323855	1.05852	0.289819	95.97	1.68	2236037	d__Bacteria	p__Bacillota_A	c__Clostridia	o__Oscillospirales	f__Butyricicoccaceae	g__Agathobaculum	s__Agathobaculum butyriciproducens	no	no	none
ntk_gfap	2002_bin95		var_biomarker ~ sex	0.168197	0.100371	1.67575	0.0937864	95.97	1.68	2236037	d__Bacteria	p__Bacillota_A	c__Clostridia	o__Oscillospirales	f__Butyricicoccaceae	g__Agathobaculum	s__Agathobaculum butyriciproducens	no	no	none
ntk_gfap	2002_bin95		var_biomarker ~ var_mb_by_sex	-0.0936958	0.0704956	-1.3291	0.183815	95.97	1.68	2236037	d__Bacteria	p__Bacillota_A	c__Clostridia	o__Oscillospirales	f__Butyricicoccaceae	g__Agathobaculum	s__Agathobaculum butyriciproducens	no	no	none
ntk_gfap	2002_bin95		var_biomarker ~ mars_age	0.0242813	0.00441141	5.50421	3.70823936002296e-08	95.97	1.68	2236037	d__Bacteria	p__Bacillota_A	c__Clostridia	o__Oscillospirales	f__Butyricicoccaceae	g__Agathobaculum	s__Agathobaculum butyriciproducens	no	no	none
ntk_gfap	2002_bin95		var_biomarker ~ apoe4	-0.011829	0.0626361	-0.188852	0.850209	95.97	1.68	2236037	d__Bacteria	p__Bacillota_A	c__Clostridia	o__Oscillospirales	f__Butyricicoccaceae	g__Agathobaculum	s__Agathobaculum butyriciproducens	no	no	none
ntk_gfap	2002_bin95		var_biomarker ~ ntk_table	-0.083274	0.0572681	-1.45411	0.145916	95.97	1.68	2236037	d__Bacteria	p__Bacillota_A	c__Clostridia	o__Oscillospirales	f__Butyricicoccaceae	g__Agathobaculum	s__Agathobaculum butyriciproducens	no	no	none
ntk_gfap	2002_bin95		var_biomarker ~ bristol_type_1_7	0.053881	0.0256396	2.10148	0.0355993	95.97	1.68	2236037	d__Bacteria	p__Bacillota_A	c__Clostridia	o__Oscillospirales	f__Butyricicoccaceae	g__Agathobaculum	s__Agathobaculum butyriciproducens	no	no	none
ntk_gfap	2004_bin27		var_biomarker ~ var_mb	-0.00389157	0.0140332	-0.277312	0.78154	95.95	0.03	2752871	d__Bacteria	p__Bacteroidota	c__Bacteroidia	o__Bacteroidales	f__UBA932	g__Cryptobacteroides	s__Cryptobacteroides sp000435075	no	no	none
ntk_gfap	2004_bin27		var_biomarker ~ sex	0.0273282	0.0682146	0.400622	0.688699	95.95	0.03	2752871	d__Bacteria	p__Bacteroidota	c__Bacteroidia	o__Bacteroidales	f__UBA932	g__Cryptobacteroides	s__Cryptobacteroides sp000435075	no	no	none
ntk_gfap	2004_bin27		var_biomarker ~ var_mb_by_sex	-0.026346	0.0242994	-1.08422	0.278266	95.95	0.03	2752871	d__Bacteria	p__Bacteroidota	c__Bacteroidia	o__Bacteroidales	f__UBA932	g__Cryptobacteroides	s__Cryptobacteroides sp000435075	no	no	none
ntk_gfap	2004_bin27		var_biomarker ~ mars_age	0.0238567	0.00432454	5.51658	3.45659829648071e-08	95.95	0.03	2752871	d__Bacteria	p__Bacteroidota	c__Bacteroidia	o__Bacteroidales	f__UBA932	g__Cryptobacteroides	s__Cryptobacteroides sp000435075	no	no	none
ntk_gfap	2004_bin27		var_biomarker ~ apoe4	-0.0359536	0.061489	-0.584715	0.558739	95.95	0.03	2752871	d__Bacteria	p__Bacteroidota	c__Bacteroidia	o__Bacteroidales	f__UBA932	g__Cryptobacteroides	s__Cryptobacteroides sp000435075	no	no	none
ntk_gfap	2004_bin27		var_biomarker ~ ntk_table	-0.106645	0.0586734	-1.8176	0.0691246	95.95	0.03	2752871	d__Bacteria	p__Bacteroidota	c__Bacteroidia	o__Bacteroidales	f__UBA932	g__Cryptobacteroides	s__Cryptobacteroides sp000435075	no	no	none
ntk_gfap	2004_bin27		var_biomarker ~ bristol_type_1_7	0.0612689	0.024045	2.54809	0.0108314	95.95	0.03	2752871	d__Bacteria	p__Bacteroidota	c__Bacteroidia	o__Bacteroidales	f__UBA932	g__Cryptobacteroides	s__Cryptobacteroides sp000435075	no	no	none
ntk_gfap	2004_bin48		var_biomarker ~ var_mb	0.0304513	0.0217691	1.39883	0.161864	93.21	1.25	3072450	d__Bacteria	p__Bacteroidota	c__Bacteroidia	o__Bacteroidales	f__Bacteroidaceae	g__Prevotella	s__Prevotella sp900313215	no	no	none
ntk_gfap	2004_bin48		var_biomarker ~ sex	0.148829	0.0745819	1.99551	0.0459867	93.21	1.25	3072450	d__Bacteria	p__Bacteroidota	c__Bacteroidia	o__Bacteroidales	f__Bacteroidaceae	g__Prevotella	s__Prevotella sp900313215	no	no	none
ntk_gfap	2004_bin48		var_biomarker ~ var_mb_by_sex	-0.0691409	0.0288032	-2.40046	0.0163746	93.21	1.25	3072450	d__Bacteria	p__Bacteroidota	c__Bacteroidia	o__Bacteroidales	f__Bacteroidaceae	g__Prevotella	s__Prevotella sp900313215	no	no	none
ntk_gfap	2004_bin48		var_biomarker ~ mars_age	0.0239778	0.00427152	5.61341	1.9837413489654e-08	93.21	1.25	3072450	d__Bacteria	p__Bacteroidota	c__Bacteroidia	o__Bacteroidales	f__Bacteroidaceae	g__Prevotella	s__Prevotella sp900313215	no	no	none
ntk_gfap	2004_bin48		var_biomarker ~ apoe4	-0.0218975	0.0603023	-0.363129	0.716508	93.21	1.25	3072450	d__Bacteria	p__Bacteroidota	c__Bacteroidia	o__Bacteroidales	f__Bacteroidaceae	g__Prevotella	s__Prevotella sp900313215	no	no	none
ntk_gfap	2004_bin48		var_biomarker ~ ntk_table	-0.106777	0.0598591	-1.7838	0.074456	93.21	1.25	3072450	d__Bacteria	p__Bacteroidota	c__Bacteroidia	o__Bacteroidales	f__Bacteroidaceae	g__Prevotella	s__Prevotella sp900313215	no	no	none
ntk_gfap	2004_bin48		var_biomarker ~ bristol_type_1_7	0.0553969	0.024417	2.26878	0.0232815	93.21	1.25	3072450	d__Bacteria	p__Bacteroidota	c__Bacteroidia	o__Bacteroidales	f__Bacteroidaceae	g__Prevotella	s__Prevotella sp900313215	no	no	none
ntk_gfap	2004_bin64		var_biomarker ~ var_mb	0.0343097	0.0242682	1.41377	0.157429	91.18	0.37	2679634	d__Bacteria	p__Bacteroidota	c__Bacteroidia	o__Bacteroidales	f__Bacteroidaceae	g__Prevotella	s__Prevotella sp000436915	no	no	none
ntk_gfap	2004_bin64		var_biomarker ~ sex	0.00702607	0.0668175	0.105153	0.916254	91.18	0.37	2679634	d__Bacteria	p__Bacteroidota	c__Bacteroidia	o__Bacteroidales	f__Bacteroidaceae	g__Prevotella	s__Prevotella sp000436915	no	no	none
ntk_gfap	2004_bin64		var_biomarker ~ var_mb_by_sex	-0.0654755	0.029941	-2.18681	0.0287561	91.18	0.37	2679634	d__Bacteria	p__Bacteroidota	c__Bacteroidia	o__Bacteroidales	f__Bacteroidaceae	g__Prevotella	s__Prevotella sp000436915	no	no	none
ntk_gfap	2004_bin64		var_biomarker ~ mars_age	0.0246049	0.00433965	5.66979	1.42971297023564e-08	91.18	0.37	2679634	d__Bacteria	p__Bacteroidota	c__Bacteroidia	o__Bacteroidales	f__Bacteroidaceae	g__Prevotella	s__Prevotella sp000436915	no	no	none
ntk_gfap	2004_bin64		var_biomarker ~ apoe4	-0.012285	0.0625982	-0.196252	0.844413	91.18	0.37	2679634	d__Bacteria	p__Bacteroidota	c__Bacteroidia	o__Bacteroidales	f__Bacteroidaceae	g__Prevotella	s__Prevotella sp000436915	no	no	none
ntk_gfap	2004_bin64		var_biomarker ~ ntk_table	-0.0970202	0.0591008	-1.64161	0.100672	91.18	0.37	2679634	d__Bacteria	p__Bacteroidota	c__Bacteroidia	o__Bacteroidales	f__Bacteroidaceae	g__Prevotella	s__Prevotella sp000436915	no	no	none
ntk_gfap	2004_bin64		var_biomarker ~ bristol_type_1_7	0.0558949	0.0241937	2.31031	0.0208712	91.18	0.37	2679634	d__Bacteria	p__Bacteroidota	c__Bacteroidia	o__Bacteroidales	f__Bacteroidaceae	g__Prevotella	s__Prevotella sp000436915	no	no	none
ntk_gfap	2004_bin8		var_biomarker ~ var_mb	0.0331245	0.0181565	1.82439	0.0680929	91.59	0.37	2688323	d__Bacteria	p__Bacteroidota	c__Bacteroidia	o__Bacteroidales	f__Bacteroidaceae	g__Prevotella	s__Prevotella sp900543975	no	no	none
ntk_gfap	2004_bin8		var_biomarker ~ sex	-0.0153708	0.0747236	-0.205702	0.837024	91.59	0.37	2688323	d__Bacteria	p__Bacteroidota	c__Bacteroidia	o__Bacteroidales	f__Bacteroidaceae	g__Prevotella	s__Prevotella sp900543975	no	no	none
ntk_gfap	2004_bin8		var_biomarker ~ var_mb_by_sex	-0.0402463	0.0263099	-1.5297	0.12609	91.59	0.37	2688323	d__Bacteria	p__Bacteroidota	c__Bacteroidia	o__Bacteroidales	f__Bacteroidaceae	g__Prevotella	s__Prevotella sp900543975	no	no	none
ntk_gfap	2004_bin8		var_biomarker ~ mars_age	0.0254382	0.0042855	5.93586	2.92304691562606e-09	91.59	0.37	2688323	d__Bacteria	p__Bacteroidota	c__Bacteroidia	o__Bacteroidales	f__Bacteroidaceae	g__Prevotella	s__Prevotella sp900543975	no	no	none
ntk_gfap	2004_bin8		var_biomarker ~ apoe4	-0.00886963	0.0597245	-0.148509	0.881941	91.59	0.37	2688323	d__Bacteria	p__Bacteroidota	c__Bacteroidia	o__Bacteroidales	f__Bacteroidaceae	g__Prevotella	s__Prevotella sp900543975	no	no	none
ntk_gfap	2004_bin8		var_biomarker ~ ntk_table	-0.0913384	0.0589841	-1.54853	0.121496	91.59	0.37	2688323	d__Bacteria	p__Bacteroidota	c__Bacteroidia	o__Bacteroidales	f__Bacteroidaceae	g__Prevotella	s__Prevotella sp900543975	no	no	none
ntk_gfap	2004_bin8		var_biomarker ~ bristol_type_1_7	0.0501616	0.0240896	2.08229	0.0373156	91.59	0.37	2688323	d__Bacteria	p__Bacteroidota	c__Bacteroidia	o__Bacteroidales	f__Bacteroidaceae	g__Prevotella	s__Prevotella sp900543975	no	no	none
ntk_gfap	2004_bin81		var_biomarker ~ var_mb	-0.00248923	0.0358003	-0.069531	0.944567	95.08	1.43	3254156	d__Bacteria	p__Bacteroidota	c__Bacteroidia	o__Bacteroidales	f__UBA932	g__Cryptobacteroides	s__Cryptobacteroides sp000433355	no	no	none
ntk_gfap	2004_bin81		var_biomarker ~ sex	0.084747	0.111315	0.761329	0.446461	95.08	1.43	3254156	d__Bacteria	p__Bacteroidota	c__Bacteroidia	o__Bacteroidales	f__UBA932	g__Cryptobacteroides	s__Cryptobacteroides sp000433355	no	no	none
ntk_gfap	2004_bin81		var_biomarker ~ var_mb_by_sex	-0.00547561	0.0533173	-0.102699	0.918202	95.08	1.43	3254156	d__Bacteria	p__Bacteroidota	c__Bacteroidia	o__Bacteroidales	f__UBA932	g__Cryptobacteroides	s__Cryptobacteroides sp000433355	no	no	none
ntk_gfap	2004_bin81		var_biomarker ~ mars_age	0.0247593	0.00450766	5.49272	3.95779593542756e-08	95.08	1.43	3254156	d__Bacteria	p__Bacteroidota	c__Bacteroidia	o__Bacteroidales	f__UBA932	g__Cryptobacteroides	s__Cryptobacteroides sp000433355	no	no	none
ntk_gfap	2004_bin81		var_biomarker ~ apoe4	-0.0176068	0.0624357	-0.281999	0.777944	95.08	1.43	3254156	d__Bacteria	p__Bacteroidota	c__Bacteroidia	o__Bacteroidales	f__UBA932	g__Cryptobacteroides	s__Cryptobacteroides sp000433355	no	no	none
ntk_gfap	2004_bin81		var_biomarker ~ ntk_table	-0.0963602	0.0583473	-1.65149	0.0986379	95.08	1.43	3254156	d__Bacteria	p__Bacteroidota	c__Bacteroidia	o__Bacteroidales	f__UBA932	g__Cryptobacteroides	s__Cryptobacteroides sp000433355	no	no	none
ntk_gfap	2004_bin81		var_biomarker ~ bristol_type_1_7	0.0568732	0.0258547	2.19973	0.0278264	95.08	1.43	3254156	d__Bacteria	p__Bacteroidota	c__Bacteroidia	o__Bacteroidales	f__UBA932	g__Cryptobacteroides	s__Cryptobacteroides sp000433355	no	no	none
ntk_gfap	2004_bin93		var_biomarker ~ var_mb	-0.02719	0.0216912	-1.25351	0.210022	98.12	0	1900367	d__Bacteria	p__Pseudomonadota	c__Gammaproteobacteria	o__Burkholderiales	f__Burkholderiaceae_A	g__Duodenibacillus	s__Duodenibacillus massiliensis	no	no	none
ntk_gfap	2004_bin93		var_biomarker ~ sex	0.0124128	0.0760563	0.163205	0.870357	98.12	0	1900367	d__Bacteria	p__Pseudomonadota	c__Gammaproteobacteria	o__Burkholderiales	f__Burkholderiaceae_A	g__Duodenibacillus	s__Duodenibacillus massiliensis	no	no	none
ntk_gfap	2004_bin93		var_biomarker ~ var_mb_by_sex	-0.0289877	0.0273142	-1.06127	0.288569	98.12	0	1900367	d__Bacteria	p__Pseudomonadota	c__Gammaproteobacteria	o__Burkholderiales	f__Burkholderiaceae_A	g__Duodenibacillus	s__Duodenibacillus massiliensis	no	no	none
ntk_gfap	2004_bin93		var_biomarker ~ mars_age	0.0239541	0.00434224	5.51653	3.45764084030975e-08	98.12	0	1900367	d__Bacteria	p__Pseudomonadota	c__Gammaproteobacteria	o__Burkholderiales	f__Burkholderiaceae_A	g__Duodenibacillus	s__Duodenibacillus massiliensis	no	no	none
ntk_gfap	2004_bin93		var_biomarker ~ apoe4	-0.0324491	0.0616739	-0.526139	0.598791	98.12	0	1900367	d__Bacteria	p__Pseudomonadota	c__Gammaproteobacteria	o__Burkholderiales	f__Burkholderiaceae_A	g__Duodenibacillus	s__Duodenibacillus massiliensis	no	no	none
ntk_gfap	2004_bin93		var_biomarker ~ ntk_table	-0.122842	0.0617876	-1.98813	0.0467969	98.12	0	1900367	d__Bacteria	p__Pseudomonadota	c__Gammaproteobacteria	o__Burkholderiales	f__Burkholderiaceae_A	g__Duodenibacillus	s__Duodenibacillus massiliensis	no	no	none
ntk_gfap	2004_bin93		var_biomarker ~ bristol_type_1_7	0.0594006	0.023852	2.49038	0.0127607	98.12	0	1900367	d__Bacteria	p__Pseudomonadota	c__Gammaproteobacteria	o__Burkholderiales	f__Burkholderiaceae_A	g__Duodenibacillus	s__Duodenibacillus massiliensis	no	no	none
ntk_gfap	2004_bin94		var_biomarker ~ var_mb	-0.0167616	0.0156335	-1.07216	0.283648	94.38	0	1628533	d__Bacteria	p__Bacillota	c__Bacilli	o__RFN20	f__CAG-826	g__UBA4951	s__UBA4951 sp900540385	no	no	none
ntk_gfap	2004_bin94		var_biomarker ~ sex	0.0311411	0.109105	0.285424	0.775319	94.38	0	1628533	d__Bacteria	p__Bacillota	c__Bacilli	o__RFN20	f__CAG-826	g__UBA4951	s__UBA4951 sp900540385	no	no	none
ntk_gfap	2004_bin94		var_biomarker ~ var_mb_by_sex	-0.00862227	0.0206752	-0.417035	0.676653	94.38	0	1628533	d__Bacteria	p__Bacillota	c__Bacilli	o__RFN20	f__CAG-826	g__UBA4951	s__UBA4951 sp900540385	no	no	none
ntk_gfap	2004_bin94		var_biomarker ~ mars_age	0.0241943	0.004432	5.459	4.78814623505741e-08	94.38	0	1628533	d__Bacteria	p__Bacillota	c__Bacilli	o__RFN20	f__CAG-826	g__UBA4951	s__UBA4951 sp900540385	no	no	none
ntk_gfap	2004_bin94		var_biomarker ~ apoe4	-0.0222355	0.0625141	-0.355687	0.722075	94.38	0	1628533	d__Bacteria	p__Bacillota	c__Bacilli	o__RFN20	f__CAG-826	g__UBA4951	s__UBA4951 sp900540385	no	no	none
ntk_gfap	2004_bin94		var_biomarker ~ ntk_table	-0.10168	0.0591656	-1.71856	0.085695	94.38	0	1628533	d__Bacteria	p__Bacillota	c__Bacilli	o__RFN20	f__CAG-826	g__UBA4951	s__UBA4951 sp900540385	no	no	none
ntk_gfap	2004_bin94		var_biomarker ~ bristol_type_1_7	0.0512719	0.0242883	2.11097	0.0347747	94.38	0	1628533	d__Bacteria	p__Bacillota	c__Bacilli	o__RFN20	f__CAG-826	g__UBA4951	s__UBA4951 sp900540385	no	no	none
ntk_gfap	2006_bin11		var_biomarker ~ var_mb	0.039985	0.0217043	1.84226	0.0654369	97.58	0	2600001	d__Bacteria	p__Bacillota_A	c__Clostridia	o__Lachnospirales	f__Lachnospiraceae	g__Agathobacter	s__Agathobacter rectalis	no	yes	butyrate
ntk_gfap	2006_bin11		var_biomarker ~ sex	0.0580972	0.0932718	0.622881	0.533363	97.58	0	2600001	d__Bacteria	p__Bacillota_A	c__Clostridia	o__Lachnospirales	f__Lachnospiraceae	g__Agathobacter	s__Agathobacter rectalis	no	yes	butyrate
ntk_gfap	2006_bin11		var_biomarker ~ var_mb_by_sex	-0.0036266	0.0454415	-0.079808	0.93639	97.58	0	2600001	d__Bacteria	p__Bacillota_A	c__Clostridia	o__Lachnospirales	f__Lachnospiraceae	g__Agathobacter	s__Agathobacter rectalis	no	yes	butyrate
ntk_gfap	2006_bin11		var_biomarker ~ mars_age	0.0252549	0.00422497	5.97753	2.2654043085879e-09	97.58	0	2600001	d__Bacteria	p__Bacillota_A	c__Clostridia	o__Lachnospirales	f__Lachnospiraceae	g__Agathobacter	s__Agathobacter rectalis	no	yes	butyrate
ntk_gfap	2006_bin11		var_biomarker ~ apoe4	-0.0395638	0.0625397	-0.632619	0.526982	97.58	0	2600001	d__Bacteria	p__Bacillota_A	c__Clostridia	o__Lachnospirales	f__Lachnospiraceae	g__Agathobacter	s__Agathobacter rectalis	no	yes	butyrate
ntk_gfap	2006_bin11		var_biomarker ~ ntk_table	-0.080007	0.0577381	-1.38569	0.165842	97.58	0	2600001	d__Bacteria	p__Bacillota_A	c__Clostridia	o__Lachnospirales	f__Lachnospiraceae	g__Agathobacter	s__Agathobacter rectalis	no	yes	butyrate
ntk_gfap	2006_bin11		var_biomarker ~ bristol_type_1_7	0.0484349	0.0248063	1.95252	0.0508761	97.58	0	2600001	d__Bacteria	p__Bacillota_A	c__Clostridia	o__Lachnospirales	f__Lachnospiraceae	g__Agathobacter	s__Agathobacter rectalis	no	yes	butyrate
ntk_gfap	2006_bin32		var_biomarker ~ var_mb	0.150361	0.0546712	2.75028	0.00595446	100	0	2536381	d__Bacteria	p__Bacillota_A	c__Clostridia	o__Oscillospirales	f__Ruminococcaceae	g__Faecalibacterium	s__Faecalibacterium prausnitzii	no	yes	butyrate
ntk_gfap	2006_bin32		var_biomarker ~ sex	0.300621	0.149799	2.00683	0.0447673	100	0	2536381	d__Bacteria	p__Bacillota_A	c__Clostridia	o__Oscillospirales	f__Ruminococcaceae	g__Faecalibacterium	s__Faecalibacterium prausnitzii	no	yes	butyrate
ntk_gfap	2006_bin32		var_biomarker ~ var_mb_by_sex	-0.128195	0.0790488	-1.62172	0.104863	100	0	2536381	d__Bacteria	p__Bacillota_A	c__Clostridia	o__Oscillospirales	f__Ruminococcaceae	g__Faecalibacterium	s__Faecalibacterium prausnitzii	no	yes	butyrate
ntk_gfap	2006_bin32		var_biomarker ~ mars_age	0.0252025	0.00407162	6.1898	6.02410121786079e-10	100	0	2536381	d__Bacteria	p__Bacillota_A	c__Clostridia	o__Oscillospirales	f__Ruminococcaceae	g__Faecalibacterium	s__Faecalibacterium prausnitzii	no	yes	butyrate
ntk_gfap	2006_bin32		var_biomarker ~ apoe4	-0.0427621	0.0616061	-0.694121	0.487606	100	0	2536381	d__Bacteria	p__Bacillota_A	c__Clostridia	o__Oscillospirales	f__Ruminococcaceae	g__Faecalibacterium	s__Faecalibacterium prausnitzii	no	yes	butyrate
ntk_gfap	2006_bin32		var_biomarker ~ ntk_table	-0.0915986	0.0562099	-1.62958	0.10319	100	0	2536381	d__Bacteria	p__Bacillota_A	c__Clostridia	o__Oscillospirales	f__Ruminococcaceae	g__Faecalibacterium	s__Faecalibacterium prausnitzii	no	yes	butyrate
ntk_gfap	2006_bin32		var_biomarker ~ bristol_type_1_7	0.0568216	0.0238212	2.38533	0.0170637	100	0	2536381	d__Bacteria	p__Bacillota_A	c__Clostridia	o__Oscillospirales	f__Ruminococcaceae	g__Faecalibacterium	s__Faecalibacterium prausnitzii	no	yes	butyrate
ntk_gfap	2007_bin48		var_biomarker ~ var_mb	0.0478996	0.0291604	1.64262	0.100461	92.28	0.67	1922535	d__Bacteria	p__Bacillota_A	c__Clostridia	o__Oscillospirales	f__Oscillospiraceae	g__CAG-103	s__CAG-103 sp900543625	no	no	none
ntk_gfap	2007_bin48		var_biomarker ~ sex	0.086453	0.0773201	1.11812	0.263517	92.28	0.67	1922535	d__Bacteria	p__Bacillota_A	c__Clostridia	o__Oscillospirales	f__Oscillospiraceae	g__CAG-103	s__CAG-103 sp900543625	no	no	none
ntk_gfap	2007_bin48		var_biomarker ~ var_mb_by_sex	0.0417929	0.0866902	0.482095	0.629738	92.28	0.67	1922535	d__Bacteria	p__Bacillota_A	c__Clostridia	o__Oscillospirales	f__Oscillospiraceae	g__CAG-103	s__CAG-103 sp900543625	no	no	none
ntk_gfap	2007_bin48		var_biomarker ~ mars_age	0.0252106	0.00453834	5.55502	2.77579284002627e-08	92.28	0.67	1922535	d__Bacteria	p__Bacillota_A	c__Clostridia	o__Oscillospirales	f__Oscillospiraceae	g__CAG-103	s__CAG-103 sp900543625	no	no	none
ntk_gfap	2007_bin48		var_biomarker ~ apoe4	-0.0546088	0.0610186	-0.894953	0.370812	92.28	0.67	1922535	d__Bacteria	p__Bacillota_A	c__Clostridia	o__Oscillospirales	f__Oscillospiraceae	g__CAG-103	s__CAG-103 sp900543625	no	no	none
ntk_gfap	2007_bin48		var_biomarker ~ ntk_table	-0.106638	0.0586267	-1.81894	0.0689206	92.28	0.67	1922535	d__Bacteria	p__Bacillota_A	c__Clostridia	o__Oscillospirales	f__Oscillospiraceae	g__CAG-103	s__CAG-103 sp900543625	no	no	none
ntk_gfap	2007_bin48		var_biomarker ~ bristol_type_1_7	0.0558227	0.0254185	2.19614	0.0280818	92.28	0.67	1922535	d__Bacteria	p__Bacillota_A	c__Clostridia	o__Oscillospirales	f__Oscillospiraceae	g__CAG-103	s__CAG-103 sp900543625	no	no	none
ntk_gfap	2007_bin50		var_biomarker ~ var_mb	0.0274381	0.018911	1.4509	0.146807	97.32	0.17	1990424	d__Bacteria	p__Bacillota_A	c__Clostridia	o__Oscillospirales	f__Acutalibacteraceae	g__CAG-217	s__CAG-217 sp000436335	no	no	none
ntk_gfap	2007_bin50		var_biomarker ~ sex	0.0336572	0.0929058	0.362272	0.717149	97.32	0.17	1990424	d__Bacteria	p__Bacillota_A	c__Clostridia	o__Oscillospirales	f__Acutalibacteraceae	g__CAG-217	s__CAG-217 sp000436335	no	no	none
ntk_gfap	2007_bin50		var_biomarker ~ var_mb_by_sex	-0.0250149	0.0308027	-0.812101	0.416734	97.32	0.17	1990424	d__Bacteria	p__Bacillota_A	c__Clostridia	o__Oscillospirales	f__Acutalibacteraceae	g__CAG-217	s__CAG-217 sp000436335	no	no	none
ntk_gfap	2007_bin50		var_biomarker ~ mars_age	0.0247847	0.00447289	5.54108	3.00617877257992e-08	97.32	0.17	1990424	d__Bacteria	p__Bacillota_A	c__Clostridia	o__Oscillospirales	f__Acutalibacteraceae	g__CAG-217	s__CAG-217 sp000436335	no	no	none
ntk_gfap	2007_bin50		var_biomarker ~ apoe4	-0.00984198	0.0617714	-0.159329	0.87341	97.32	0.17	1990424	d__Bacteria	p__Bacillota_A	c__Clostridia	o__Oscillospirales	f__Acutalibacteraceae	g__CAG-217	s__CAG-217 sp000436335	no	no	none
ntk_gfap	2007_bin50		var_biomarker ~ ntk_table	-0.0846107	0.057746	-1.46522	0.14286	97.32	0.17	1990424	d__Bacteria	p__Bacillota_A	c__Clostridia	o__Oscillospirales	f__Acutalibacteraceae	g__CAG-217	s__CAG-217 sp000436335	no	no	none
ntk_gfap	2007_bin50		var_biomarker ~ bristol_type_1_7	0.0560871	0.023659	2.37064	0.0177573	97.32	0.17	1990424	d__Bacteria	p__Bacillota_A	c__Clostridia	o__Oscillospirales	f__Acutalibacteraceae	g__CAG-217	s__CAG-217 sp000436335	no	no	none
ntk_gfap	2013_bin36		var_biomarker ~ var_mb	0.0609164	0.0206349	2.95211	0.00315608	96.07	0	2072818	d__Bacteria	p__Bacillota_A	c__Clostridia	o__Oscillospirales	f__Ruminococcaceae	g__Faecalibacterium	s__Faecalibacterium prausnitzii	no	yes	butyrate
ntk_gfap	2013_bin36		var_biomarker ~ sex	0.106666	0.0648673	1.64437	0.100099	96.07	0	2072818	d__Bacteria	p__Bacillota_A	c__Clostridia	o__Oscillospirales	f__Ruminococcaceae	g__Faecalibacterium	s__Faecalibacterium prausnitzii	no	yes	butyrate
ntk_gfap	2013_bin36		var_biomarker ~ var_mb_by_sex	-0.0549888	0.0421883	-1.30341	0.192433	96.07	0	2072818	d__Bacteria	p__Bacillota_A	c__Clostridia	o__Oscillospirales	f__Ruminococcaceae	g__Faecalibacterium	s__Faecalibacterium prausnitzii	no	yes	butyrate
ntk_gfap	2013_bin36		var_biomarker ~ mars_age	0.0252969	0.0043994	5.75008	8.92001739138948e-09	96.07	0	2072818	d__Bacteria	p__Bacillota_A	c__Clostridia	o__Oscillospirales	f__Ruminococcaceae	g__Faecalibacterium	s__Faecalibacterium prausnitzii	no	yes	butyrate
ntk_gfap	2013_bin36		var_biomarker ~ apoe4	-0.030569	0.0627237	-0.48736	0.626004	96.07	0	2072818	d__Bacteria	p__Bacillota_A	c__Clostridia	o__Oscillospirales	f__Ruminococcaceae	g__Faecalibacterium	s__Faecalibacterium prausnitzii	no	yes	butyrate
ntk_gfap	2013_bin36		var_biomarker ~ ntk_table	-0.0874848	0.0568949	-1.53766	0.124133	96.07	0	2072818	d__Bacteria	p__Bacillota_A	c__Clostridia	o__Oscillospirales	f__Ruminococcaceae	g__Faecalibacterium	s__Faecalibacterium prausnitzii	no	yes	butyrate
ntk_gfap	2013_bin36		var_biomarker ~ bristol_type_1_7	0.0486198	0.0239121	2.03327	0.0420249	96.07	0	2072818	d__Bacteria	p__Bacillota_A	c__Clostridia	o__Oscillospirales	f__Ruminococcaceae	g__Faecalibacterium	s__Faecalibacterium prausnitzii	no	yes	butyrate
ntk_gfap	2017_bin18		var_biomarker ~ var_mb	-0.0145549	0.017123	-0.850019	0.395315	93.35	0.81	1301424	d__Bacteria	p__Bacillota_A	c__Clostridia	o__Christensenellales	f__Pumilibacteraceae	g__CAG-552	s__CAG-552 sp000435495	no	no	none
ntk_gfap	2017_bin18		var_biomarker ~ sex	0.135974	0.126894	1.07155	0.283921	93.35	0.81	1301424	d__Bacteria	p__Bacillota_A	c__Clostridia	o__Christensenellales	f__Pumilibacteraceae	g__CAG-552	s__CAG-552 sp000435495	no	no	none
ntk_gfap	2017_bin18		var_biomarker ~ var_mb_by_sex	0.015139	0.0297123	0.509519	0.610388	93.35	0.81	1301424	d__Bacteria	p__Bacillota_A	c__Clostridia	o__Christensenellales	f__Pumilibacteraceae	g__CAG-552	s__CAG-552 sp000435495	no	no	none
ntk_gfap	2017_bin18		var_biomarker ~ mars_age	0.0246629	0.00438211	5.62807	1.82235468937364e-08	93.35	0.81	1301424	d__Bacteria	p__Bacillota_A	c__Clostridia	o__Christensenellales	f__Pumilibacteraceae	g__CAG-552	s__CAG-552 sp000435495	no	no	none
ntk_gfap	2017_bin18		var_biomarker ~ apoe4	-0.026173	0.0635947	-0.411559	0.680662	93.35	0.81	1301424	d__Bacteria	p__Bacillota_A	c__Clostridia	o__Christensenellales	f__Pumilibacteraceae	g__CAG-552	s__CAG-552 sp000435495	no	no	none
ntk_gfap	2017_bin18		var_biomarker ~ ntk_table	-0.093351	0.059252	-1.57549	0.115143	93.35	0.81	1301424	d__Bacteria	p__Bacillota_A	c__Clostridia	o__Christensenellales	f__Pumilibacteraceae	g__CAG-552	s__CAG-552 sp000435495	no	no	none
ntk_gfap	2017_bin18		var_biomarker ~ bristol_type_1_7	0.0546628	0.0248609	2.19875	0.0278961	93.35	0.81	1301424	d__Bacteria	p__Bacillota_A	c__Clostridia	o__Christensenellales	f__Pumilibacteraceae	g__CAG-552	s__CAG-552 sp000435495	no	no	none
ntk_gfap	2017_bin31		var_biomarker ~ var_mb	0.0360022	0.0599584	0.600454	0.548204	92.8	1.32	2768709	d__Bacteria	p__Bacteroidota	c__Bacteroidia	o__Bacteroidales	f__Muribaculaceae	g__JAGBWK01	s__JAGBWK01 sp001915385	yes	no	propionate
ntk_gfap	2017_bin31		var_biomarker ~ sex	0.0522546	0.104308	0.500964	0.616397	92.8	1.32	2768709	d__Bacteria	p__Bacteroidota	c__Bacteroidia	o__Bacteroidales	f__Muribaculaceae	g__JAGBWK01	s__JAGBWK01 sp001915385	yes	no	propionate
ntk_gfap	2017_bin31		var_biomarker ~ var_mb_by_sex	-0.017509	0.0835712	-0.20951	0.83405	92.8	1.32	2768709	d__Bacteria	p__Bacteroidota	c__Bacteroidia	o__Bacteroidales	f__Muribaculaceae	g__JAGBWK01	s__JAGBWK01 sp001915385	yes	no	propionate
ntk_gfap	2017_bin31		var_biomarker ~ mars_age	0.0250038	0.00443099	5.64294	1.67170615128498e-08	92.8	1.32	2768709	d__Bacteria	p__Bacteroidota	c__Bacteroidia	o__Bacteroidales	f__Muribaculaceae	g__JAGBWK01	s__JAGBWK01 sp001915385	yes	no	propionate
ntk_gfap	2017_bin31		var_biomarker ~ apoe4	-0.0185703	0.0628167	-0.295627	0.767515	92.8	1.32	2768709	d__Bacteria	p__Bacteroidota	c__Bacteroidia	o__Bacteroidales	f__Muribaculaceae	g__JAGBWK01	s__JAGBWK01 sp001915385	yes	no	propionate
ntk_gfap	2017_bin31		var_biomarker ~ ntk_table	-0.0873777	0.0580454	-1.50533	0.132238	92.8	1.32	2768709	d__Bacteria	p__Bacteroidota	c__Bacteroidia	o__Bacteroidales	f__Muribaculaceae	g__JAGBWK01	s__JAGBWK01 sp001915385	yes	no	propionate
ntk_gfap	2017_bin31		var_biomarker ~ bristol_type_1_7	0.0505644	0.0257625	1.96271	0.0496794	92.8	1.32	2768709	d__Bacteria	p__Bacteroidota	c__Bacteroidia	o__Bacteroidales	f__Muribaculaceae	g__JAGBWK01	s__JAGBWK01 sp001915385	yes	no	propionate
ntk_gfap	2017_bin36		var_biomarker ~ var_mb	-0.0220939	0.0193803	-1.14002	0.254279	98.5	0	1617708	d__Bacteria	p__Bacillota	c__Bacilli	o__RFN20	f__CAG-288	g__CAG-288	s__CAG-288 sp000437395	no	no	none
ntk_gfap	2017_bin36		var_biomarker ~ sex	0.0797751	0.0773413	1.03147	0.302321	98.5	0	1617708	d__Bacteria	p__Bacillota	c__Bacilli	o__RFN20	f__CAG-288	g__CAG-288	s__CAG-288 sp000437395	no	no	none
ntk_gfap	2017_bin36		var_biomarker ~ var_mb_by_sex	-0.00371739	0.0388834	-0.0956037	0.923835	98.5	0	1617708	d__Bacteria	p__Bacillota	c__Bacilli	o__RFN20	f__CAG-288	g__CAG-288	s__CAG-288 sp000437395	no	no	none
ntk_gfap	2017_bin36		var_biomarker ~ mars_age	0.025369	0.00451232	5.62217	1.8857321482102e-08	98.5	0	1617708	d__Bacteria	p__Bacillota	c__Bacilli	o__RFN20	f__CAG-288	g__CAG-288	s__CAG-288 sp000437395	no	no	none
ntk_gfap	2017_bin36		var_biomarker ~ apoe4	-0.00954233	0.0633638	-0.150596	0.880294	98.5	0	1617708	d__Bacteria	p__Bacillota	c__Bacilli	o__RFN20	f__CAG-288	g__CAG-288	s__CAG-288 sp000437395	no	no	none
ntk_gfap	2017_bin36		var_biomarker ~ ntk_table	-0.102742	0.0580279	-1.77055	0.076635	98.5	0	1617708	d__Bacteria	p__Bacillota	c__Bacilli	o__RFN20	f__CAG-288	g__CAG-288	s__CAG-288 sp000437395	no	no	none
ntk_gfap	2017_bin36		var_biomarker ~ bristol_type_1_7	0.051765	0.0251307	2.05983	0.0394145	98.5	0	1617708	d__Bacteria	p__Bacillota	c__Bacilli	o__RFN20	f__CAG-288	g__CAG-288	s__CAG-288 sp000437395	no	no	none
ntk_gfap	2017_bin48		var_biomarker ~ var_mb	0.0304908	0.0211412	1.44224	0.149234	96.23	0	2413831	d__Bacteria	p__Bacteroidota	c__Bacteroidia	o__Bacteroidales	f__Muribaculaceae	g__CAG-873	s__CAG-873 sp001701165	yes	no	propionate
ntk_gfap	2017_bin48		var_biomarker ~ sex	-0.218345	0.139316	-1.56727	0.117052	96.23	0	2413831	d__Bacteria	p__Bacteroidota	c__Bacteroidia	o__Bacteroidales	f__Muribaculaceae	g__CAG-873	s__CAG-873 sp001701165	yes	no	propionate
ntk_gfap	2017_bin48		var_biomarker ~ var_mb_by_sex	-0.0638043	0.0309155	-2.06383	0.0390337	96.23	0	2413831	d__Bacteria	p__Bacteroidota	c__Bacteroidia	o__Bacteroidales	f__Muribaculaceae	g__CAG-873	s__CAG-873 sp001701165	yes	no	propionate
ntk_gfap	2017_bin48		var_biomarker ~ mars_age	0.0249472	0.00438459	5.68974	1.27234305313806e-08	96.23	0	2413831	d__Bacteria	p__Bacteroidota	c__Bacteroidia	o__Bacteroidales	f__Muribaculaceae	g__CAG-873	s__CAG-873 sp001701165	yes	no	propionate
ntk_gfap	2017_bin48		var_biomarker ~ apoe4	0.000571672	0.0640741	0.00892205	0.992881	96.23	0	2413831	d__Bacteria	p__Bacteroidota	c__Bacteroidia	o__Bacteroidales	f__Muribaculaceae	g__CAG-873	s__CAG-873 sp001701165	yes	no	propionate
ntk_gfap	2017_bin48		var_biomarker ~ ntk_table	-0.1005	0.0585971	-1.7151	0.086327	96.23	0	2413831	d__Bacteria	p__Bacteroidota	c__Bacteroidia	o__Bacteroidales	f__Muribaculaceae	g__CAG-873	s__CAG-873 sp001701165	yes	no	propionate
ntk_gfap	2017_bin48		var_biomarker ~ bristol_type_1_7	0.0526222	0.0244287	2.15412	0.031231	96.23	0	2413831	d__Bacteria	p__Bacteroidota	c__Bacteroidia	o__Bacteroidales	f__Muribaculaceae	g__CAG-873	s__CAG-873 sp001701165	yes	no	propionate
ntk_gfap	2017_bin57		var_biomarker ~ var_mb	-0.0146617	0.021992	-0.666684	0.504974	99.19	0.81	2132642	d__Bacteria	p__Actinomycetota	c__Coriobacteriia	o__Coriobacteriales	f__Coriobacteriaceae	g__Collinsella	s__	no	no	none
ntk_gfap	2017_bin57		var_biomarker ~ sex	0.0808001	0.0763696	1.05801	0.290049	99.19	0.81	2132642	d__Bacteria	p__Actinomycetota	c__Coriobacteriia	o__Coriobacteriales	f__Coriobacteriaceae	g__Collinsella	s__	no	no	none
ntk_gfap	2017_bin57		var_biomarker ~ var_mb_by_sex	-0.0030538	0.0350319	-0.0871719	0.930535	99.19	0.81	2132642	d__Bacteria	p__Actinomycetota	c__Coriobacteriia	o__Coriobacteriales	f__Coriobacteriaceae	g__Collinsella	s__	no	no	none
ntk_gfap	2017_bin57		var_biomarker ~ mars_age	0.0247916	0.00447836	5.53587	3.09694330180577e-08	99.19	0.81	2132642	d__Bacteria	p__Actinomycetota	c__Coriobacteriia	o__Coriobacteriales	f__Coriobacteriaceae	g__Collinsella	s__	no	no	none
ntk_gfap	2017_bin57		var_biomarker ~ apoe4	-0.0161103	0.0629451	-0.255942	0.797996	99.19	0.81	2132642	d__Bacteria	p__Actinomycetota	c__Coriobacteriia	o__Coriobacteriales	f__Coriobacteriaceae	g__Collinsella	s__	no	no	none
ntk_gfap	2017_bin57		var_biomarker ~ ntk_table	-0.0922195	0.0579498	-1.59137	0.111527	99.19	0.81	2132642	d__Bacteria	p__Actinomycetota	c__Coriobacteriia	o__Coriobacteriales	f__Coriobacteriaceae	g__Collinsella	s__	no	no	none
ntk_gfap	2017_bin57		var_biomarker ~ bristol_type_1_7	0.0526043	0.0251345	2.09291	0.0363568	99.19	0.81	2132642	d__Bacteria	p__Actinomycetota	c__Coriobacteriia	o__Coriobacteriales	f__Coriobacteriaceae	g__Collinsella	s__	no	no	none
ntk_gfap	2017_bin62		var_biomarker ~ var_mb	-0.0422862	0.0364447	-1.16028	0.245933	97.94	0.67	2100455	d__Bacteria	p__Bacillota_A	c__Clostridia	o__Oscillospirales	f__Oscillospiraceae	g__Faecousia	s__Faecousia sp000434635	no	no	none
ntk_gfap	2017_bin62		var_biomarker ~ sex	0.0528605	0.0656904	0.804691	0.420998	97.94	0.67	2100455	d__Bacteria	p__Bacillota_A	c__Clostridia	o__Oscillospirales	f__Oscillospiraceae	g__Faecousia	s__Faecousia sp000434635	no	no	none
ntk_gfap	2017_bin62		var_biomarker ~ var_mb_by_sex	0.0380499	0.0652493	0.583148	0.559794	97.94	0.67	2100455	d__Bacteria	p__Bacillota_A	c__Clostridia	o__Oscillospirales	f__Oscillospiraceae	g__Faecousia	s__Faecousia sp000434635	no	no	none
ntk_gfap	2017_bin62		var_biomarker ~ mars_age	0.0245143	0.00458096	5.35134	8.73071266394021e-08	97.94	0.67	2100455	d__Bacteria	p__Bacillota_A	c__Clostridia	o__Oscillospirales	f__Oscillospiraceae	g__Faecousia	s__Faecousia sp000434635	no	no	none
ntk_gfap	2017_bin62		var_biomarker ~ apoe4	-0.0207724	0.0648542	-0.320294	0.748746	97.94	0.67	2100455	d__Bacteria	p__Bacillota_A	c__Clostridia	o__Oscillospirales	f__Oscillospiraceae	g__Faecousia	s__Faecousia sp000434635	no	no	none
ntk_gfap	2017_bin62		var_biomarker ~ ntk_table	-0.0973941	0.0587633	-1.6574	0.097439	97.94	0.67	2100455	d__Bacteria	p__Bacillota_A	c__Clostridia	o__Oscillospirales	f__Oscillospiraceae	g__Faecousia	s__Faecousia sp000434635	no	no	none
ntk_gfap	2017_bin62		var_biomarker ~ bristol_type_1_7	0.0499625	0.0245688	2.03358	0.0419945	97.94	0.67	2100455	d__Bacteria	p__Bacillota_A	c__Clostridia	o__Oscillospirales	f__Oscillospiraceae	g__Faecousia	s__Faecousia sp000434635	no	no	none
ntk_gfap	2017_bin83		var_biomarker ~ var_mb	0.0307935	0.0188205	1.63616	0.101805	99.33	0	2759568	d__Bacteria	p__Bacillota_A	c__Clostridia	o__Lachnospirales	f__Lachnospiraceae	g__Coprococcus	s__Coprococcus eutactus	no	no	none
ntk_gfap	2017_bin83		var_biomarker ~ sex	0.0658101	0.0638788	1.03023	0.3029	99.33	0	2759568	d__Bacteria	p__Bacillota_A	c__Clostridia	o__Lachnospirales	f__Lachnospiraceae	g__Coprococcus	s__Coprococcus eutactus	no	no	none
ntk_gfap	2017_bin83		var_biomarker ~ var_mb_by_sex	0.00804591	0.0267531	0.300747	0.763607	99.33	0	2759568	d__Bacteria	p__Bacillota_A	c__Clostridia	o__Lachnospirales	f__Lachnospiraceae	g__Coprococcus	s__Coprococcus eutactus	no	no	none
ntk_gfap	2017_bin83		var_biomarker ~ mars_age	0.0245282	0.00450135	5.44906	5.06360342544809e-08	99.33	0	2759568	d__Bacteria	p__Bacillota_A	c__Clostridia	o__Lachnospirales	f__Lachnospiraceae	g__Coprococcus	s__Coprococcus eutactus	no	no	none
ntk_gfap	2017_bin83		var_biomarker ~ apoe4	-0.0381189	0.0608752	-0.626181	0.531196	99.33	0	2759568	d__Bacteria	p__Bacillota_A	c__Clostridia	o__Lachnospirales	f__Lachnospiraceae	g__Coprococcus	s__Coprococcus eutactus	no	no	none
ntk_gfap	2017_bin83		var_biomarker ~ ntk_table	-0.112734	0.0576921	-1.95405	0.0506949	99.33	0	2759568	d__Bacteria	p__Bacillota_A	c__Clostridia	o__Lachnospirales	f__Lachnospiraceae	g__Coprococcus	s__Coprococcus eutactus	no	no	none
ntk_gfap	2017_bin83		var_biomarker ~ bristol_type_1_7	0.0480576	0.0251538	1.91055	0.0560623	99.33	0	2759568	d__Bacteria	p__Bacillota_A	c__Clostridia	o__Lachnospirales	f__Lachnospiraceae	g__Coprococcus	s__Coprococcus eutactus	no	no	none
ntk_gfap	2019_bin25		var_biomarker ~ var_mb	0.0283343	0.0206987	1.36889	0.171032	99.46	0	1916515	d__Bacteria	p__Bacillota	c__Bacilli	o__Lactobacillales	f__Lactobacillaceae	g__Limosilactobacillus	s__Limosilactobacillus reuteri	no	no	none
ntk_gfap	2019_bin25		var_biomarker ~ sex	-0.258954	0.168118	-1.54032	0.123483	99.46	0	1916515	d__Bacteria	p__Bacillota	c__Bacilli	o__Lactobacillales	f__Lactobacillaceae	g__Limosilactobacillus	s__Limosilactobacillus reuteri	no	no	none
ntk_gfap	2019_bin25		var_biomarker ~ var_mb_by_sex	-0.0781326	0.0386896	-2.01947	0.043438	99.46	0	1916515	d__Bacteria	p__Bacillota	c__Bacilli	o__Lactobacillales	f__Lactobacillaceae	g__Limosilactobacillus	s__Limosilactobacillus reuteri	no	no	none
ntk_gfap	2019_bin25		var_biomarker ~ mars_age	0.0245793	0.00427102	5.75489	8.66965188528468e-09	99.46	0	1916515	d__Bacteria	p__Bacillota	c__Bacilli	o__Lactobacillales	f__Lactobacillaceae	g__Limosilactobacillus	s__Limosilactobacillus reuteri	no	no	none
ntk_gfap	2019_bin25		var_biomarker ~ apoe4	-0.021076	0.0619106	-0.340425	0.733536	99.46	0	1916515	d__Bacteria	p__Bacillota	c__Bacilli	o__Lactobacillales	f__Lactobacillaceae	g__Limosilactobacillus	s__Limosilactobacillus reuteri	no	no	none
ntk_gfap	2019_bin25		var_biomarker ~ ntk_table	-0.0836271	0.0584296	-1.43125	0.15236	99.46	0	1916515	d__Bacteria	p__Bacillota	c__Bacilli	o__Lactobacillales	f__Lactobacillaceae	g__Limosilactobacillus	s__Limosilactobacillus reuteri	no	no	none
ntk_gfap	2019_bin25		var_biomarker ~ bristol_type_1_7	0.058047	0.0236638	2.45299	0.0141675	99.46	0	1916515	d__Bacteria	p__Bacillota	c__Bacilli	o__Lactobacillales	f__Lactobacillaceae	g__Limosilactobacillus	s__Limosilactobacillus reuteri	no	no	none
ntk_gfap	2019_bin29		var_biomarker ~ var_mb	0.0316897	0.0282924	1.12008	0.26268	95.16	0	2108133	d__Bacteria	p__Actinomycetota	c__Coriobacteriia	o__Coriobacteriales	f__Coriobacteriaceae	g__Collinsella	s__	no	no	none
ntk_gfap	2019_bin29		var_biomarker ~ sex	0.0382052	0.0649225	0.588475	0.556214	95.16	0	2108133	d__Bacteria	p__Actinomycetota	c__Coriobacteriia	o__Coriobacteriales	f__Coriobacteriaceae	g__Collinsella	s__	no	no	none
ntk_gfap	2019_bin29		var_biomarker ~ var_mb_by_sex	-0.0636104	0.042534	-1.49552	0.13478	95.16	0	2108133	d__Bacteria	p__Actinomycetota	c__Coriobacteriia	o__Coriobacteriales	f__Coriobacteriaceae	g__Collinsella	s__	no	no	none
ntk_gfap	2019_bin29		var_biomarker ~ mars_age	0.0249671	0.00438853	5.68917	1.27655963577666e-08	95.16	0	2108133	d__Bacteria	p__Actinomycetota	c__Coriobacteriia	o__Coriobacteriales	f__Coriobacteriaceae	g__Collinsella	s__	no	no	none
ntk_gfap	2019_bin29		var_biomarker ~ apoe4	-0.0238856	0.0619531	-0.385544	0.699835	95.16	0	2108133	d__Bacteria	p__Actinomycetota	c__Coriobacteriia	o__Coriobacteriales	f__Coriobacteriaceae	g__Collinsella	s__	no	no	none
ntk_gfap	2019_bin29		var_biomarker ~ ntk_table	-0.0840096	0.057557	-1.45959	0.144403	95.16	0	2108133	d__Bacteria	p__Actinomycetota	c__Coriobacteriia	o__Coriobacteriales	f__Coriobacteriaceae	g__Collinsella	s__	no	no	none
ntk_gfap	2019_bin29		var_biomarker ~ bristol_type_1_7	0.0564795	0.0245315	2.30233	0.0213168	95.16	0	2108133	d__Bacteria	p__Actinomycetota	c__Coriobacteriia	o__Coriobacteriales	f__Coriobacteriaceae	g__Collinsella	s__	no	no	none
ntk_gfap	2023_bin84		var_biomarker ~ var_mb	0.0751232	0.0518222	1.44963	0.147161	93.58	1.42	3213199	d__Bacteria	p__Bacillota_A	c__Clostridia	o__Lachnospirales	f__Lachnospiraceae	g__Blautia_A	s__Blautia_A faecis	yes	no	propionate
ntk_gfap	2023_bin84		var_biomarker ~ sex	0.22819	0.305049	0.748043	0.454434	93.58	1.42	3213199	d__Bacteria	p__Bacillota_A	c__Clostridia	o__Lachnospirales	f__Lachnospiraceae	g__Blautia_A	s__Blautia_A faecis	yes	no	propionate
ntk_gfap	2023_bin84		var_biomarker ~ var_mb_by_sex	-0.0469159	0.0941932	-0.498081	0.618427	93.58	1.42	3213199	d__Bacteria	p__Bacillota_A	c__Clostridia	o__Lachnospirales	f__Lachnospiraceae	g__Blautia_A	s__Blautia_A faecis	yes	no	propionate
ntk_gfap	2023_bin84		var_biomarker ~ mars_age	0.0247875	0.00456324	5.432	5.57255452893202e-08	93.58	1.42	3213199	d__Bacteria	p__Bacillota_A	c__Clostridia	o__Lachnospirales	f__Lachnospiraceae	g__Blautia_A	s__Blautia_A faecis	yes	no	propionate
ntk_gfap	2023_bin84		var_biomarker ~ apoe4	-0.0188165	0.0617328	-0.304805	0.760515	93.58	1.42	3213199	d__Bacteria	p__Bacillota_A	c__Clostridia	o__Lachnospirales	f__Lachnospiraceae	g__Blautia_A	s__Blautia_A faecis	yes	no	propionate
ntk_gfap	2023_bin84		var_biomarker ~ ntk_table	-0.11665	0.0603143	-1.93403	0.0531095	93.58	1.42	3213199	d__Bacteria	p__Bacillota_A	c__Clostridia	o__Lachnospirales	f__Lachnospiraceae	g__Blautia_A	s__Blautia_A faecis	yes	no	propionate
ntk_gfap	2023_bin84		var_biomarker ~ bristol_type_1_7	0.053308	0.0243236	2.19162	0.0284073	93.58	1.42	3213199	d__Bacteria	p__Bacillota_A	c__Clostridia	o__Lachnospirales	f__Lachnospiraceae	g__Blautia_A	s__Blautia_A faecis	yes	no	propionate
ntk_gfap	2026_bin48		var_biomarker ~ var_mb	-0.00323129	0.013879	-0.232818	0.815903	95.51	0.6	1805788	d__Bacteria	p__Bacillota_C	c__Negativicutes	o__Acidaminococcales	f__Acidaminococcaceae	g__CAG-266	s__CAG-266 sp000436095	yes	no	propionate
ntk_gfap	2026_bin48		var_biomarker ~ sex	-0.0306194	0.144671	-0.211649	0.832381	95.51	0.6	1805788	d__Bacteria	p__Bacillota_C	c__Negativicutes	o__Acidaminococcales	f__Acidaminococcaceae	g__CAG-266	s__CAG-266 sp000436095	yes	no	propionate
ntk_gfap	2026_bin48		var_biomarker ~ var_mb_by_sex	-0.0169776	0.0237341	-0.715324	0.474409	95.51	0.6	1805788	d__Bacteria	p__Bacillota_C	c__Negativicutes	o__Acidaminococcales	f__Acidaminococcaceae	g__CAG-266	s__CAG-266 sp000436095	yes	no	propionate
ntk_gfap	2026_bin48		var_biomarker ~ mars_age	0.0243549	0.00442568	5.50309	3.73185158331069e-08	95.51	0.6	1805788	d__Bacteria	p__Bacillota_C	c__Negativicutes	o__Acidaminococcales	f__Acidaminococcaceae	g__CAG-266	s__CAG-266 sp000436095	yes	no	propionate
ntk_gfap	2026_bin48		var_biomarker ~ apoe4	-0.0190564	0.0625059	-0.304874	0.760462	95.51	0.6	1805788	d__Bacteria	p__Bacillota_C	c__Negativicutes	o__Acidaminococcales	f__Acidaminococcaceae	g__CAG-266	s__CAG-266 sp000436095	yes	no	propionate
ntk_gfap	2026_bin48		var_biomarker ~ ntk_table	-0.102761	0.059332	-1.73197	0.0832794	95.51	0.6	1805788	d__Bacteria	p__Bacillota_C	c__Negativicutes	o__Acidaminococcales	f__Acidaminococcaceae	g__CAG-266	s__CAG-266 sp000436095	yes	no	propionate
ntk_gfap	2026_bin48		var_biomarker ~ bristol_type_1_7	0.0566582	0.0241539	2.34572	0.0189903	95.51	0.6	1805788	d__Bacteria	p__Bacillota_C	c__Negativicutes	o__Acidaminococcales	f__Acidaminococcaceae	g__CAG-266	s__CAG-266 sp000436095	yes	no	propionate
ntk_gfap	2026_bin52		var_biomarker ~ var_mb	-0.0124062	0.0253319	-0.489747	0.624313	91.28	0.67	1872337	d__Bacteria	p__Bacillota_A	c__Clostridia	o__Oscillospirales	f__Oscillospiraceae	g__Vescimonas	s__Vescimonas sp000435555	no	no	none
ntk_gfap	2026_bin52		var_biomarker ~ sex	0.117207	0.0914147	1.28214	0.199793	91.28	0.67	1872337	d__Bacteria	p__Bacillota_A	c__Clostridia	o__Oscillospirales	f__Oscillospiraceae	g__Vescimonas	s__Vescimonas sp000435555	no	no	none
ntk_gfap	2026_bin52		var_biomarker ~ var_mb_by_sex	0.0340464	0.0486774	0.699429	0.484284	91.28	0.67	1872337	d__Bacteria	p__Bacillota_A	c__Clostridia	o__Oscillospirales	f__Oscillospiraceae	g__Vescimonas	s__Vescimonas sp000435555	no	no	none
ntk_gfap	2026_bin52		var_biomarker ~ mars_age	0.0244508	0.00448098	5.45657	4.85406734807015e-08	91.28	0.67	1872337	d__Bacteria	p__Bacillota_A	c__Clostridia	o__Oscillospirales	f__Oscillospiraceae	g__Vescimonas	s__Vescimonas sp000435555	no	no	none
ntk_gfap	2026_bin52		var_biomarker ~ apoe4	-0.0223719	0.0633123	-0.353357	0.723821	91.28	0.67	1872337	d__Bacteria	p__Bacillota_A	c__Clostridia	o__Oscillospirales	f__Oscillospiraceae	g__Vescimonas	s__Vescimonas sp000435555	no	no	none
ntk_gfap	2026_bin52		var_biomarker ~ ntk_table	-0.0935513	0.0579711	-1.61376	0.10658	91.28	0.67	1872337	d__Bacteria	p__Bacillota_A	c__Clostridia	o__Oscillospirales	f__Oscillospiraceae	g__Vescimonas	s__Vescimonas sp000435555	no	no	none
ntk_gfap	2026_bin52		var_biomarker ~ bristol_type_1_7	0.0540988	0.0251165	2.15392	0.0312467	91.28	0.67	1872337	d__Bacteria	p__Bacillota_A	c__Clostridia	o__Oscillospirales	f__Oscillospiraceae	g__Vescimonas	s__Vescimonas sp000435555	no	no	none
ntk_gfap	2032_bin26		var_biomarker ~ var_mb	0.00695975	0.0327879	0.212265	0.8319	97.85	0	2149380	d__Bacteria	p__Bacillota	c__Bacilli	o__Lactobacillales	f__Lactobacillaceae	g__Weissella	s__Weissella confusa	no	no	none
ntk_gfap	2032_bin26		var_biomarker ~ sex	-0.156891	0.245933	-0.637941	0.523512	97.85	0	2149380	d__Bacteria	p__Bacillota	c__Bacilli	o__Lactobacillales	f__Lactobacillaceae	g__Weissella	s__Weissella confusa	no	no	none
ntk_gfap	2032_bin26		var_biomarker ~ var_mb_by_sex	-0.0484064	0.0519597	-0.931614	0.351536	97.85	0	2149380	d__Bacteria	p__Bacillota	c__Bacilli	o__Lactobacillales	f__Lactobacillaceae	g__Weissella	s__Weissella confusa	no	no	none
ntk_gfap	2032_bin26		var_biomarker ~ mars_age	0.0245195	0.00436039	5.62325	1.8739977125648e-08	97.85	0	2149380	d__Bacteria	p__Bacillota	c__Bacilli	o__Lactobacillales	f__Lactobacillaceae	g__Weissella	s__Weissella confusa	no	no	none
ntk_gfap	2032_bin26		var_biomarker ~ apoe4	-0.0209403	0.0615556	-0.340186	0.733717	97.85	0	2149380	d__Bacteria	p__Bacillota	c__Bacilli	o__Lactobacillales	f__Lactobacillaceae	g__Weissella	s__Weissella confusa	no	no	none
ntk_gfap	2032_bin26		var_biomarker ~ ntk_table	-0.0860754	0.0574657	-1.49786	0.134171	97.85	0	2149380	d__Bacteria	p__Bacillota	c__Bacilli	o__Lactobacillales	f__Lactobacillaceae	g__Weissella	s__Weissella confusa	no	no	none
ntk_gfap	2032_bin26		var_biomarker ~ bristol_type_1_7	0.0571689	0.02416	2.36626	0.0179688	97.85	0	2149380	d__Bacteria	p__Bacillota	c__Bacilli	o__Lactobacillales	f__Lactobacillaceae	g__Weissella	s__Weissella confusa	no	no	none
ntk_gfap	2032_bin27		var_biomarker ~ var_mb	-0.00351452	0.0310302	-0.113261	0.909823	95.63	2.96	5285913	d__Bacteria	p__Pseudomonadota	c__Gammaproteobacteria	o__Enterobacterales	f__Enterobacteriaceae	g__Klebsiella	s__Klebsiella planticola	no	no	none
ntk_gfap	2032_bin27		var_biomarker ~ sex	0.0353479	0.0675469	0.523309	0.600759	95.63	2.96	5285913	d__Bacteria	p__Pseudomonadota	c__Gammaproteobacteria	o__Enterobacterales	f__Enterobacteriaceae	g__Klebsiella	s__Klebsiella planticola	no	no	none
ntk_gfap	2032_bin27		var_biomarker ~ var_mb_by_sex	0.0662961	0.0573256	1.15648	0.247483	95.63	2.96	5285913	d__Bacteria	p__Pseudomonadota	c__Gammaproteobacteria	o__Enterobacterales	f__Enterobacteriaceae	g__Klebsiella	s__Klebsiella planticola	no	no	none
ntk_gfap	2032_bin27		var_biomarker ~ mars_age	0.024689	0.0043758	5.64217	1.67920417570855e-08	95.63	2.96	5285913	d__Bacteria	p__Pseudomonadota	c__Gammaproteobacteria	o__Enterobacterales	f__Enterobacteriaceae	g__Klebsiella	s__Klebsiella planticola	no	no	none
ntk_gfap	2032_bin27		var_biomarker ~ apoe4	-0.0254694	0.0635259	-0.400929	0.688472	95.63	2.96	5285913	d__Bacteria	p__Pseudomonadota	c__Gammaproteobacteria	o__Enterobacterales	f__Enterobacteriaceae	g__Klebsiella	s__Klebsiella planticola	no	no	none
ntk_gfap	2032_bin27		var_biomarker ~ ntk_table	-0.0969312	0.0578856	-1.67453	0.0940264	95.63	2.96	5285913	d__Bacteria	p__Pseudomonadota	c__Gammaproteobacteria	o__Enterobacterales	f__Enterobacteriaceae	g__Klebsiella	s__Klebsiella planticola	no	no	none
ntk_gfap	2032_bin27		var_biomarker ~ bristol_type_1_7	0.0519896	0.0243376	2.13619	0.0326641	95.63	2.96	5285913	d__Bacteria	p__Pseudomonadota	c__Gammaproteobacteria	o__Enterobacterales	f__Enterobacteriaceae	g__Klebsiella	s__Klebsiella planticola	no	no	none
ntk_gfap	2032_bin45		var_biomarker ~ var_mb	0.0918525	0.0360263	2.5496	0.0107847	97.94	0	2241405	d__Bacteria	p__Bacillota	c__Bacilli	o__Erysipelotrichales	f__Coprobacillaceae	g__Catenibacterium	s__Catenibacterium mitsuokai	no	no	none
ntk_gfap	2032_bin45		var_biomarker ~ sex	0.129768	0.0692793	1.87312	0.0610523	97.94	0	2241405	d__Bacteria	p__Bacillota	c__Bacilli	o__Erysipelotrichales	f__Coprobacillaceae	g__Catenibacterium	s__Catenibacterium mitsuokai	no	no	none
ntk_gfap	2032_bin45		var_biomarker ~ var_mb_by_sex	-0.105158	0.0446374	-2.35582	0.0184818	97.94	0	2241405	d__Bacteria	p__Bacillota	c__Bacilli	o__Erysipelotrichales	f__Coprobacillaceae	g__Catenibacterium	s__Catenibacterium mitsuokai	no	no	none
ntk_gfap	2032_bin45		var_biomarker ~ mars_age	0.0244219	0.00463401	5.27015	1.36314402876536e-07	97.94	0	2241405	d__Bacteria	p__Bacillota	c__Bacilli	o__Erysipelotrichales	f__Coprobacillaceae	g__Catenibacterium	s__Catenibacterium mitsuokai	no	no	none
ntk_gfap	2032_bin45		var_biomarker ~ apoe4	0.00474221	0.0638495	0.0742717	0.940794	97.94	0	2241405	d__Bacteria	p__Bacillota	c__Bacilli	o__Erysipelotrichales	f__Coprobacillaceae	g__Catenibacterium	s__Catenibacterium mitsuokai	no	no	none
ntk_gfap	2032_bin45		var_biomarker ~ ntk_table	-0.0906503	0.0566497	-1.60019	0.109556	97.94	0	2241405	d__Bacteria	p__Bacillota	c__Bacilli	o__Erysipelotrichales	f__Coprobacillaceae	g__Catenibacterium	s__Catenibacterium mitsuokai	no	no	none
ntk_gfap	2032_bin45		var_biomarker ~ bristol_type_1_7	0.0365313	0.0241774	1.51097	0.130797	97.94	0	2241405	d__Bacteria	p__Bacillota	c__Bacilli	o__Erysipelotrichales	f__Coprobacillaceae	g__Catenibacterium	s__Catenibacterium mitsuokai	no	no	none
ntk_gfap	2032_bin50		var_biomarker ~ var_mb	0.0584013	0.0287769	2.02945	0.0424125	91.64	0.71	2189276	d__Bacteria	p__Bacillota	c__Bacilli	o__Erysipelotrichales	f__Erysipelotrichaceae	g__Holdemanella	s__Holdemanella biformis	no	no	none
ntk_gfap	2032_bin50		var_biomarker ~ sex	-0.0296259	0.0986672	-0.300261	0.763978	91.64	0.71	2189276	d__Bacteria	p__Bacillota	c__Bacilli	o__Erysipelotrichales	f__Erysipelotrichaceae	g__Holdemanella	s__Holdemanella biformis	no	no	none
ntk_gfap	2032_bin50		var_biomarker ~ var_mb_by_sex	0.0569178	0.055879	1.01859	0.308398	91.64	0.71	2189276	d__Bacteria	p__Bacillota	c__Bacilli	o__Erysipelotrichales	f__Erysipelotrichaceae	g__Holdemanella	s__Holdemanella biformis	no	no	none
ntk_gfap	2032_bin50		var_biomarker ~ mars_age	0.0249907	0.00428757	5.82863	5.5882882765701e-09	91.64	0.71	2189276	d__Bacteria	p__Bacillota	c__Bacilli	o__Erysipelotrichales	f__Erysipelotrichaceae	g__Holdemanella	s__Holdemanella biformis	no	no	none
ntk_gfap	2032_bin50		var_biomarker ~ apoe4	-0.0163231	0.060752	-0.268684	0.788173	91.64	0.71	2189276	d__Bacteria	p__Bacillota	c__Bacilli	o__Erysipelotrichales	f__Erysipelotrichaceae	g__Holdemanella	s__Holdemanella biformis	no	no	none
ntk_gfap	2032_bin50		var_biomarker ~ ntk_table	-0.141251	0.0608894	-2.31979	0.0203522	91.64	0.71	2189276	d__Bacteria	p__Bacillota	c__Bacilli	o__Erysipelotrichales	f__Erysipelotrichaceae	g__Holdemanella	s__Holdemanella biformis	no	no	none
ntk_gfap	2032_bin50		var_biomarker ~ bristol_type_1_7	0.0440595	0.0237371	1.85614	0.0634332	91.64	0.71	2189276	d__Bacteria	p__Bacillota	c__Bacilli	o__Erysipelotrichales	f__Erysipelotrichaceae	g__Holdemanella	s__Holdemanella biformis	no	no	none
ntk_gfap	2032_bin8		var_biomarker ~ var_mb	0.1798	0.0452323	3.97503	7.03690809329416e-05	99.52	0.74	2851432	d__Bacteria	p__Bacillota_A	c__Clostridia	o__Lachnospirales	f__Lachnospiraceae	g__RUG115	s__RUG115 sp900066395	no	yes	butyrate
ntk_gfap	2032_bin8		var_biomarker ~ sex	0.519448	0.204885	2.53531	0.0112347	99.52	0.74	2851432	d__Bacteria	p__Bacillota_A	c__Clostridia	o__Lachnospirales	f__Lachnospiraceae	g__RUG115	s__RUG115 sp900066395	no	yes	butyrate
ntk_gfap	2032_bin8		var_biomarker ~ var_mb_by_sex	-0.164452	0.0704056	-2.33578	0.0195028	99.52	0.74	2851432	d__Bacteria	p__Bacillota_A	c__Clostridia	o__Lachnospirales	f__Lachnospiraceae	g__RUG115	s__RUG115 sp900066395	no	yes	butyrate
ntk_gfap	2032_bin8		var_biomarker ~ mars_age	0.026562	0.0041458	6.40697	1.48441481329087e-10	99.52	0.74	2851432	d__Bacteria	p__Bacillota_A	c__Clostridia	o__Lachnospirales	f__Lachnospiraceae	g__RUG115	s__RUG115 sp900066395	no	yes	butyrate
ntk_gfap	2032_bin8		var_biomarker ~ apoe4	-0.02331	0.060789	-0.383457	0.701381	99.52	0.74	2851432	d__Bacteria	p__Bacillota_A	c__Clostridia	o__Lachnospirales	f__Lachnospiraceae	g__RUG115	s__RUG115 sp900066395	no	yes	butyrate
ntk_gfap	2032_bin8		var_biomarker ~ ntk_table	-0.086339	0.0547641	-1.57656	0.114896	99.52	0.74	2851432	d__Bacteria	p__Bacillota_A	c__Clostridia	o__Lachnospirales	f__Lachnospiraceae	g__RUG115	s__RUG115 sp900066395	no	yes	butyrate
ntk_gfap	2032_bin8		var_biomarker ~ bristol_type_1_7	0.0434693	0.0244717	1.77631	0.075682	99.52	0.74	2851432	d__Bacteria	p__Bacillota_A	c__Clostridia	o__Lachnospirales	f__Lachnospiraceae	g__RUG115	s__RUG115 sp900066395	no	yes	butyrate
ntk_gfap	2032_bin85		var_biomarker ~ var_mb	0.0537725	0.0372106	1.44508	0.148434	97.92	1.9	2820075	d__Bacteria	p__Bacillota_A	c__Clostridia	o__Lachnospirales	f__Lachnospiraceae	g__CAG-45	s__CAG-45 sp000438375	no	no	none
ntk_gfap	2032_bin85		var_biomarker ~ sex	0.147336	0.0850776	1.73178	0.0833128	97.92	1.9	2820075	d__Bacteria	p__Bacillota_A	c__Clostridia	o__Lachnospirales	f__Lachnospiraceae	g__CAG-45	s__CAG-45 sp000438375	no	no	none
ntk_gfap	2032_bin85		var_biomarker ~ var_mb_by_sex	-0.0827571	0.0698632	-1.18456	0.236192	97.92	1.9	2820075	d__Bacteria	p__Bacillota_A	c__Clostridia	o__Lachnospirales	f__Lachnospiraceae	g__CAG-45	s__CAG-45 sp000438375	no	no	none
ntk_gfap	2032_bin85		var_biomarker ~ mars_age	0.0266355	0.00446979	5.95899	2.53800136462701e-09	97.92	1.9	2820075	d__Bacteria	p__Bacillota_A	c__Clostridia	o__Lachnospirales	f__Lachnospiraceae	g__CAG-45	s__CAG-45 sp000438375	no	no	none
ntk_gfap	2032_bin85		var_biomarker ~ apoe4	-0.0130019	0.0610315	-0.213035	0.831299	97.92	1.9	2820075	d__Bacteria	p__Bacillota_A	c__Clostridia	o__Lachnospirales	f__Lachnospiraceae	g__CAG-45	s__CAG-45 sp000438375	no	no	none
ntk_gfap	2032_bin85		var_biomarker ~ ntk_table	-0.0875576	0.0571272	-1.53268	0.125355	97.92	1.9	2820075	d__Bacteria	p__Bacillota_A	c__Clostridia	o__Lachnospirales	f__Lachnospiraceae	g__CAG-45	s__CAG-45 sp000438375	no	no	none
ntk_gfap	2032_bin85		var_biomarker ~ bristol_type_1_7	0.0508354	0.0249644	2.03632	0.0417185	97.92	1.9	2820075	d__Bacteria	p__Bacillota_A	c__Clostridia	o__Lachnospirales	f__Lachnospiraceae	g__CAG-45	s__CAG-45 sp000438375	no	no	none
ntk_gfap	2032_bin92		var_biomarker ~ var_mb	-0.017506	0.0335406	-0.521936	0.601715	95.97	1.88	2009074	d__Bacteria	p__Actinomycetota	c__Coriobacteriia	o__Coriobacteriales	f__Coriobacteriaceae	g__Collinsella	s__	no	no	none
ntk_gfap	2032_bin92		var_biomarker ~ sex	0.105721	0.0730264	1.44771	0.147698	95.97	1.88	2009074	d__Bacteria	p__Actinomycetota	c__Coriobacteriia	o__Coriobacteriales	f__Coriobacteriaceae	g__Collinsella	s__	no	no	none
ntk_gfap	2032_bin92		var_biomarker ~ var_mb_by_sex	-0.0310324	0.04646	-0.667936	0.504174	95.97	1.88	2009074	d__Bacteria	p__Actinomycetota	c__Coriobacteriia	o__Coriobacteriales	f__Coriobacteriaceae	g__Collinsella	s__	no	no	none
ntk_gfap	2032_bin92		var_biomarker ~ mars_age	0.0246703	0.00447412	5.514	3.50771496293589e-08	95.97	1.88	2009074	d__Bacteria	p__Actinomycetota	c__Coriobacteriia	o__Coriobacteriales	f__Coriobacteriaceae	g__Collinsella	s__	no	no	none
ntk_gfap	2032_bin92		var_biomarker ~ apoe4	-0.0136264	0.0625579	-0.217821	0.827569	95.97	1.88	2009074	d__Bacteria	p__Actinomycetota	c__Coriobacteriia	o__Coriobacteriales	f__Coriobacteriaceae	g__Collinsella	s__	no	no	none
ntk_gfap	2032_bin92		var_biomarker ~ ntk_table	-0.0861925	0.0575029	-1.49892	0.133894	95.97	1.88	2009074	d__Bacteria	p__Actinomycetota	c__Coriobacteriia	o__Coriobacteriales	f__Coriobacteriaceae	g__Collinsella	s__	no	no	none
ntk_gfap	2032_bin92		var_biomarker ~ bristol_type_1_7	0.0528422	0.0249753	2.11578	0.0343638	95.97	1.88	2009074	d__Bacteria	p__Actinomycetota	c__Coriobacteriia	o__Coriobacteriales	f__Coriobacteriaceae	g__Collinsella	s__	no	no	none
ntk_gfap	2041_bin13		var_biomarker ~ var_mb	0.0029897	0.0320716	0.0932196	0.925729	97.58	0	2637952	d__Bacteria	p__Actinomycetota	c__Coriobacteriia	o__Coriobacteriales	f__Eggerthellaceae	g__Adlercreutzia	s__Adlercreutzia hattorii	no	no	none
ntk_gfap	2041_bin13		var_biomarker ~ sex	0.0749868	0.0630846	1.18867	0.23457	97.58	0	2637952	d__Bacteria	p__Actinomycetota	c__Coriobacteriia	o__Coriobacteriales	f__Eggerthellaceae	g__Adlercreutzia	s__Adlercreutzia hattorii	no	no	none
ntk_gfap	2041_bin13		var_biomarker ~ var_mb_by_sex	-0.000678912	0.058186	-0.011668	0.990691	97.58	0	2637952	d__Bacteria	p__Actinomycetota	c__Coriobacteriia	o__Coriobacteriales	f__Eggerthellaceae	g__Adlercreutzia	s__Adlercreutzia hattorii	no	no	none
ntk_gfap	2041_bin13		var_biomarker ~ mars_age	0.0248184	0.00445302	5.57338	2.4984110780224e-08	97.58	0	2637952	d__Bacteria	p__Actinomycetota	c__Coriobacteriia	o__Coriobacteriales	f__Eggerthellaceae	g__Adlercreutzia	s__Adlercreutzia hattorii	no	no	none
ntk_gfap	2041_bin13		var_biomarker ~ apoe4	-0.0181334	0.0627731	-0.288873	0.772679	97.58	0	2637952	d__Bacteria	p__Actinomycetota	c__Coriobacteriia	o__Coriobacteriales	f__Eggerthellaceae	g__Adlercreutzia	s__Adlercreutzia hattorii	no	no	none
ntk_gfap	2041_bin13		var_biomarker ~ ntk_table	-0.0966215	0.0609921	-1.58417	0.113156	97.58	0	2637952	d__Bacteria	p__Actinomycetota	c__Coriobacteriia	o__Coriobacteriales	f__Eggerthellaceae	g__Adlercreutzia	s__Adlercreutzia hattorii	no	no	none
ntk_gfap	2041_bin13		var_biomarker ~ bristol_type_1_7	0.056395	0.0242757	2.32311	0.0201733	97.58	0	2637952	d__Bacteria	p__Actinomycetota	c__Coriobacteriia	o__Coriobacteriales	f__Eggerthellaceae	g__Adlercreutzia	s__Adlercreutzia hattorii	no	no	none
ntk_gfap	2041_bin19		var_biomarker ~ var_mb	-0.0650759	0.0435941	-1.49277	0.135497	98.66	1.57	3662650	d__Bacteria	p__Bacillota_A	c__Clostridia	o__Lachnospirales	f__Bianqueaceae	g__Bianquea	s__Bianquea renquensis	no	no	none
ntk_gfap	2041_bin19		var_biomarker ~ sex	-0.0316745	0.101792	-0.311168	0.755673	98.66	1.57	3662650	d__Bacteria	p__Bacillota_A	c__Clostridia	o__Lachnospirales	f__Bianqueaceae	g__Bianquea	s__Bianquea renquensis	no	no	none
ntk_gfap	2041_bin19		var_biomarker ~ var_mb_by_sex	0.0867541	0.083046	1.04465	0.296184	98.66	1.57	3662650	d__Bacteria	p__Bacillota_A	c__Clostridia	o__Lachnospirales	f__Bianqueaceae	g__Bianquea	s__Bianquea renquensis	no	no	none
ntk_gfap	2041_bin19		var_biomarker ~ mars_age	0.0249607	0.00445417	5.60388	2.09603545631154e-08	98.66	1.57	3662650	d__Bacteria	p__Bacillota_A	c__Clostridia	o__Lachnospirales	f__Bianqueaceae	g__Bianquea	s__Bianquea renquensis	no	no	none
ntk_gfap	2041_bin19		var_biomarker ~ apoe4	-0.011229	0.0612613	-0.183297	0.854565	98.66	1.57	3662650	d__Bacteria	p__Bacillota_A	c__Clostridia	o__Lachnospirales	f__Bianqueaceae	g__Bianquea	s__Bianquea renquensis	no	no	none
ntk_gfap	2041_bin19		var_biomarker ~ ntk_table	-0.0832008	0.0577107	-1.44169	0.149391	98.66	1.57	3662650	d__Bacteria	p__Bacillota_A	c__Clostridia	o__Lachnospirales	f__Bianqueaceae	g__Bianquea	s__Bianquea renquensis	no	no	none
ntk_gfap	2041_bin19		var_biomarker ~ bristol_type_1_7	0.0456506	0.0251982	1.81166	0.0700383	98.66	1.57	3662650	d__Bacteria	p__Bacillota_A	c__Clostridia	o__Lachnospirales	f__Bianqueaceae	g__Bianquea	s__Bianquea renquensis	no	no	none
ntk_gfap	2041_bin24		var_biomarker ~ var_mb	0.0279792	0.0260385	1.07453	0.282585	93.62	0	2106679	d__Bacteria	p__Bacillota_A	c__Clostridia	o__Peptostreptococcales	f__Anaerovoracaceae	g__Fimisoma	s__Fimisoma sp000435715	no	no	none
ntk_gfap	2041_bin24		var_biomarker ~ sex	-0.0862624	0.106061	-0.813331	0.416028	93.62	0	2106679	d__Bacteria	p__Bacillota_A	c__Clostridia	o__Peptostreptococcales	f__Anaerovoracaceae	g__Fimisoma	s__Fimisoma sp000435715	no	no	none
ntk_gfap	2041_bin24		var_biomarker ~ var_mb_by_sex	-0.0760358	0.0425634	-1.78641	0.0740321	93.62	0	2106679	d__Bacteria	p__Bacillota_A	c__Clostridia	o__Peptostreptococcales	f__Anaerovoracaceae	g__Fimisoma	s__Fimisoma sp000435715	no	no	none
ntk_gfap	2041_bin24		var_biomarker ~ mars_age	0.0253056	0.00431752	5.86114	4.59703608512996e-09	93.62	0	2106679	d__Bacteria	p__Bacillota_A	c__Clostridia	o__Peptostreptococcales	f__Anaerovoracaceae	g__Fimisoma	s__Fimisoma sp000435715	no	no	none
ntk_gfap	2041_bin24		var_biomarker ~ apoe4	-0.0165205	0.0623683	-0.264886	0.791097	93.62	0	2106679	d__Bacteria	p__Bacillota_A	c__Clostridia	o__Peptostreptococcales	f__Anaerovoracaceae	g__Fimisoma	s__Fimisoma sp000435715	no	no	none
ntk_gfap	2041_bin24		var_biomarker ~ ntk_table	-0.10622	0.0567553	-1.87155	0.0612693	93.62	0	2106679	d__Bacteria	p__Bacillota_A	c__Clostridia	o__Peptostreptococcales	f__Anaerovoracaceae	g__Fimisoma	s__Fimisoma sp000435715	no	no	none
ntk_gfap	2041_bin24		var_biomarker ~ bristol_type_1_7	0.051826	0.0258887	2.00188	0.045298	93.62	0	2106679	d__Bacteria	p__Bacillota_A	c__Clostridia	o__Peptostreptococcales	f__Anaerovoracaceae	g__Fimisoma	s__Fimisoma sp000435715	no	no	none
ntk_gfap	2041_bin41		var_biomarker ~ var_mb	-0.00314572	0.0228066	-0.137931	0.890295	93.62	1.36	2160154	d__Bacteria	p__Bacillota_A	c__Clostridia	o__Oscillospirales	f__Acutalibacteraceae	g__Acutalibacter	s__Acutalibacter ornithocaccae	no	no	none
ntk_gfap	2041_bin41		var_biomarker ~ sex	0.085721	0.0680993	1.25877	0.208115	93.62	1.36	2160154	d__Bacteria	p__Bacillota_A	c__Clostridia	o__Oscillospirales	f__Acutalibacteraceae	g__Acutalibacter	s__Acutalibacter ornithocaccae	no	no	none
ntk_gfap	2041_bin41		var_biomarker ~ var_mb_by_sex	-0.0593595	0.0511474	-1.16056	0.245822	93.62	1.36	2160154	d__Bacteria	p__Bacillota_A	c__Clostridia	o__Oscillospirales	f__Acutalibacteraceae	g__Acutalibacter	s__Acutalibacter ornithocaccae	no	no	none
ntk_gfap	2041_bin41		var_biomarker ~ mars_age	0.0256273	0.00457338	5.60359	2.09956352303919e-08	93.62	1.36	2160154	d__Bacteria	p__Bacillota_A	c__Clostridia	o__Oscillospirales	f__Acutalibacteraceae	g__Acutalibacter	s__Acutalibacter ornithocaccae	no	no	none
ntk_gfap	2041_bin41		var_biomarker ~ apoe4	-0.0282121	0.0605764	-0.465728	0.64141	93.62	1.36	2160154	d__Bacteria	p__Bacillota_A	c__Clostridia	o__Oscillospirales	f__Acutalibacteraceae	g__Acutalibacter	s__Acutalibacter ornithocaccae	no	no	none
ntk_gfap	2041_bin41		var_biomarker ~ ntk_table	-0.0970097	0.0579097	-1.67519	0.093897	93.62	1.36	2160154	d__Bacteria	p__Bacillota_A	c__Clostridia	o__Oscillospirales	f__Acutalibacteraceae	g__Acutalibacter	s__Acutalibacter ornithocaccae	no	no	none
ntk_gfap	2041_bin41		var_biomarker ~ bristol_type_1_7	0.0511421	0.0249328	2.0512	0.0402474	93.62	1.36	2160154	d__Bacteria	p__Bacillota_A	c__Clostridia	o__Oscillospirales	f__Acutalibacteraceae	g__Acutalibacter	s__Acutalibacter ornithocaccae	no	no	none
ntk_gfap	2041_bin54		var_biomarker ~ var_mb	-0.0399906	0.0300654	-1.33012	0.183479	91.95	1.42	2078078	d__Bacteria	p__Bacillota_A	c__Clostridia	o__Oscillospirales	f__Oscillospiraceae	g__CAG-170	s__CAG-170 sp900553545	no	no	none
ntk_gfap	2041_bin54		var_biomarker ~ sex	-0.0126611	0.0986705	-0.128317	0.897898	91.95	1.42	2078078	d__Bacteria	p__Bacillota_A	c__Clostridia	o__Oscillospirales	f__Oscillospiraceae	g__CAG-170	s__CAG-170 sp900553545	no	no	none
ntk_gfap	2041_bin54		var_biomarker ~ var_mb_by_sex	0.0571036	0.0646544	0.883213	0.377121	91.95	1.42	2078078	d__Bacteria	p__Bacillota_A	c__Clostridia	o__Oscillospirales	f__Oscillospiraceae	g__CAG-170	s__CAG-170 sp900553545	no	no	none
ntk_gfap	2041_bin54		var_biomarker ~ mars_age	0.0241469	0.00446249	5.41109	6.26426053251805e-08	91.95	1.42	2078078	d__Bacteria	p__Bacillota_A	c__Clostridia	o__Oscillospirales	f__Oscillospiraceae	g__CAG-170	s__CAG-170 sp900553545	no	no	none
ntk_gfap	2041_bin54		var_biomarker ~ apoe4	-0.028972	0.0642423	-0.450981	0.652003	91.95	1.42	2078078	d__Bacteria	p__Bacillota_A	c__Clostridia	o__Oscillospirales	f__Oscillospiraceae	g__CAG-170	s__CAG-170 sp900553545	no	no	none
ntk_gfap	2041_bin54		var_biomarker ~ ntk_table	-0.108872	0.0563322	-1.93267	0.0532765	91.95	1.42	2078078	d__Bacteria	p__Bacillota_A	c__Clostridia	o__Oscillospirales	f__Oscillospiraceae	g__CAG-170	s__CAG-170 sp900553545	no	no	none
ntk_gfap	2041_bin54		var_biomarker ~ bristol_type_1_7	0.0583874	0.023688	2.46485	0.0137072	91.95	1.42	2078078	d__Bacteria	p__Bacillota_A	c__Clostridia	o__Oscillospirales	f__Oscillospiraceae	g__CAG-170	s__CAG-170 sp900553545	no	no	none
ntk_gfap	2041_bin83		var_biomarker ~ var_mb	-0.0357706	0.0286896	-1.24681	0.212466	98.14	0	3984789	d__Bacteria	p__Bacteroidota	c__Bacteroidia	o__Bacteroidales	f__Bacteroidaceae	g__Bacteroides	s__Bacteroides uniformis	yes	no	propionate
ntk_gfap	2041_bin83		var_biomarker ~ sex	-0.266477	0.204293	-1.30439	0.192101	98.14	0	3984789	d__Bacteria	p__Bacteroidota	c__Bacteroidia	o__Bacteroidales	f__Bacteroidaceae	g__Bacteroides	s__Bacteroides uniformis	yes	no	propionate
ntk_gfap	2041_bin83		var_biomarker ~ var_mb_by_sex	0.0862427	0.0500354	1.72364	0.0847737	98.14	0	3984789	d__Bacteria	p__Bacteroidota	c__Bacteroidia	o__Bacteroidales	f__Bacteroidaceae	g__Bacteroides	s__Bacteroides uniformis	yes	no	propionate
ntk_gfap	2041_bin83		var_biomarker ~ mars_age	0.0248477	0.00448515	5.54	3.02480025471397e-08	98.14	0	3984789	d__Bacteria	p__Bacteroidota	c__Bacteroidia	o__Bacteroidales	f__Bacteroidaceae	g__Bacteroides	s__Bacteroides uniformis	yes	no	propionate
ntk_gfap	2041_bin83		var_biomarker ~ apoe4	-0.034465	0.0602758	-0.571788	0.567466	98.14	0	3984789	d__Bacteria	p__Bacteroidota	c__Bacteroidia	o__Bacteroidales	f__Bacteroidaceae	g__Bacteroides	s__Bacteroides uniformis	yes	no	propionate
ntk_gfap	2041_bin83		var_biomarker ~ ntk_table	-0.0900339	0.0574253	-1.56784	0.116918	98.14	0	3984789	d__Bacteria	p__Bacteroidota	c__Bacteroidia	o__Bacteroidales	f__Bacteroidaceae	g__Bacteroides	s__Bacteroides uniformis	yes	no	propionate
ntk_gfap	2041_bin83		var_biomarker ~ bristol_type_1_7	0.0599741	0.02524	2.37615	0.0174941	98.14	0	3984789	d__Bacteria	p__Bacteroidota	c__Bacteroidia	o__Bacteroidales	f__Bacteroidaceae	g__Bacteroides	s__Bacteroides uniformis	yes	no	propionate
ntk_gfap	2041_bin9		var_biomarker ~ var_mb	-0.00996309	0.0233573	-0.426551	0.669706	91.95	0	2000751	d__Bacteria	p__Bacillota_A	c__Clostridia	o__Oscillospirales	f__Oscillospiraceae	g__ER4	s__ER4 sp000765235	no	no	none
ntk_gfap	2041_bin9		var_biomarker ~ sex	0.057465	0.0646829	0.88841	0.37432	91.95	0	2000751	d__Bacteria	p__Bacillota_A	c__Clostridia	o__Oscillospirales	f__Oscillospiraceae	g__ER4	s__ER4 sp000765235	no	no	none
ntk_gfap	2041_bin9		var_biomarker ~ var_mb_by_sex	-0.0278061	0.042681	-0.651485	0.514733	91.95	0	2000751	d__Bacteria	p__Bacillota_A	c__Clostridia	o__Oscillospirales	f__Oscillospiraceae	g__ER4	s__ER4 sp000765235	no	no	none
ntk_gfap	2041_bin9		var_biomarker ~ mars_age	0.0248908	0.00449155	5.5417	2.99541036419271e-08	91.95	0	2000751	d__Bacteria	p__Bacillota_A	c__Clostridia	o__Oscillospirales	f__Oscillospiraceae	g__ER4	s__ER4 sp000765235	no	no	none
ntk_gfap	2041_bin9		var_biomarker ~ apoe4	-0.0141017	0.0633273	-0.222679	0.823785	91.95	0	2000751	d__Bacteria	p__Bacillota_A	c__Clostridia	o__Oscillospirales	f__Oscillospiraceae	g__ER4	s__ER4 sp000765235	no	no	none
ntk_gfap	2041_bin9		var_biomarker ~ ntk_table	-0.0954401	0.0589303	-1.61954	0.105331	91.95	0	2000751	d__Bacteria	p__Bacillota_A	c__Clostridia	o__Oscillospirales	f__Oscillospiraceae	g__ER4	s__ER4 sp000765235	no	no	none
ntk_gfap	2041_bin9		var_biomarker ~ bristol_type_1_7	0.0575561	0.0244795	2.35119	0.0187133	91.95	0	2000751	d__Bacteria	p__Bacillota_A	c__Clostridia	o__Oscillospirales	f__Oscillospiraceae	g__ER4	s__ER4 sp000765235	no	no	none
ntk_gfap	2052_bin16		var_biomarker ~ var_mb	-0.0294837	0.0186728	-1.57897	0.114344	90.27	0.22	2448331	d__Bacteria	p__Bacillota_A	c__Clostridia	o__Oscillospirales	f__Oscillospiraceae	g__Scatomorpha	s__Scatomorpha intestinigallinarum	no	no	none
ntk_gfap	2052_bin16		var_biomarker ~ sex	0.0794581	0.0628677	1.26389	0.206268	90.27	0.22	2448331	d__Bacteria	p__Bacillota_A	c__Clostridia	o__Oscillospirales	f__Oscillospiraceae	g__Scatomorpha	s__Scatomorpha intestinigallinarum	no	no	none
ntk_gfap	2052_bin16		var_biomarker ~ var_mb_by_sex	0.029167	0.0286377	1.01848	0.308449	90.27	0.22	2448331	d__Bacteria	p__Bacillota_A	c__Clostridia	o__Oscillospirales	f__Oscillospiraceae	g__Scatomorpha	s__Scatomorpha intestinigallinarum	no	no	none
ntk_gfap	2052_bin16		var_biomarker ~ mars_age	0.0254986	0.00451121	5.65227	1.58345037082341e-08	90.27	0.22	2448331	d__Bacteria	p__Bacillota_A	c__Clostridia	o__Oscillospirales	f__Oscillospiraceae	g__Scatomorpha	s__Scatomorpha intestinigallinarum	no	no	none
ntk_gfap	2052_bin16		var_biomarker ~ apoe4	-0.0186842	0.0620447	-0.301142	0.763306	90.27	0.22	2448331	d__Bacteria	p__Bacillota_A	c__Clostridia	o__Oscillospirales	f__Oscillospiraceae	g__Scatomorpha	s__Scatomorpha intestinigallinarum	no	no	none
ntk_gfap	2052_bin16		var_biomarker ~ ntk_table	-0.0933847	0.0577394	-1.61735	0.105803	90.27	0.22	2448331	d__Bacteria	p__Bacillota_A	c__Clostridia	o__Oscillospirales	f__Oscillospiraceae	g__Scatomorpha	s__Scatomorpha intestinigallinarum	no	no	none
ntk_gfap	2052_bin16		var_biomarker ~ bristol_type_1_7	0.0485589	0.0260589	1.86343	0.0624021	90.27	0.22	2448331	d__Bacteria	p__Bacillota_A	c__Clostridia	o__Oscillospirales	f__Oscillospiraceae	g__Scatomorpha	s__Scatomorpha intestinigallinarum	no	no	none
ntk_gfap	2052_bin20		var_biomarker ~ var_mb	0.00815352	0.0218755	0.372723	0.709355	94.41	0.7	1915365	d__Bacteria	p__Bacillota_A	c__Clostridia	o__Christensenellales	f__Christensenellaceae	g__Scybalosoma	s__Scybalosoma faecavium	no	no	none
ntk_gfap	2052_bin20		var_biomarker ~ sex	0.109559	0.0719347	1.52304	0.127749	94.41	0.7	1915365	d__Bacteria	p__Bacillota_A	c__Clostridia	o__Christensenellales	f__Christensenellaceae	g__Scybalosoma	s__Scybalosoma faecavium	no	no	none
ntk_gfap	2052_bin20		var_biomarker ~ var_mb_by_sex	0.0372614	0.0465299	0.800806	0.423244	94.41	0.7	1915365	d__Bacteria	p__Bacillota_A	c__Clostridia	o__Christensenellales	f__Christensenellaceae	g__Scybalosoma	s__Scybalosoma faecavium	no	no	none
ntk_gfap	2052_bin20		var_biomarker ~ mars_age	0.0236291	0.00449589	5.25573	1.4744168441716e-07	94.41	0.7	1915365	d__Bacteria	p__Bacillota_A	c__Clostridia	o__Christensenellales	f__Christensenellaceae	g__Scybalosoma	s__Scybalosoma faecavium	no	no	none
ntk_gfap	2052_bin20		var_biomarker ~ apoe4	-0.0108367	0.0629616	-0.172116	0.863346	94.41	0.7	1915365	d__Bacteria	p__Bacillota_A	c__Clostridia	o__Christensenellales	f__Christensenellaceae	g__Scybalosoma	s__Scybalosoma faecavium	no	no	none
ntk_gfap	2052_bin20		var_biomarker ~ ntk_table	-0.0958962	0.0572628	-1.67467	0.0939991	94.41	0.7	1915365	d__Bacteria	p__Bacillota_A	c__Clostridia	o__Christensenellales	f__Christensenellaceae	g__Scybalosoma	s__Scybalosoma faecavium	no	no	none
ntk_gfap	2052_bin20		var_biomarker ~ bristol_type_1_7	0.0566348	0.0256104	2.2114	0.0270085	94.41	0.7	1915365	d__Bacteria	p__Bacillota_A	c__Clostridia	o__Christensenellales	f__Christensenellaceae	g__Scybalosoma	s__Scybalosoma faecavium	no	no	none
ntk_gfap	2052_bin21		var_biomarker ~ var_mb	0.0136816	0.0153236	0.892848	0.371939	100	0	2772243	d__Bacteria	p__Bacillota	c__Bacilli	o__Erysipelotrichales	f__Erysipelotrichaceae	g__Longicatena	s__Longicatena caecimuris	no	no	none
ntk_gfap	2052_bin21		var_biomarker ~ sex	0.133665	0.0786005	1.70056	0.0890252	100	0	2772243	d__Bacteria	p__Bacillota	c__Bacilli	o__Erysipelotrichales	f__Erysipelotrichaceae	g__Longicatena	s__Longicatena caecimuris	no	no	none
ntk_gfap	2052_bin21		var_biomarker ~ var_mb_by_sex	0.0459617	0.0326012	1.40982	0.158594	100	0	2772243	d__Bacteria	p__Bacillota	c__Bacilli	o__Erysipelotrichales	f__Erysipelotrichaceae	g__Longicatena	s__Longicatena caecimuris	no	no	none
ntk_gfap	2052_bin21		var_biomarker ~ mars_age	0.0246308	0.0044712	5.50878	3.61332890275179e-08	100	0	2772243	d__Bacteria	p__Bacillota	c__Bacilli	o__Erysipelotrichales	f__Erysipelotrichaceae	g__Longicatena	s__Longicatena caecimuris	no	no	none
ntk_gfap	2052_bin21		var_biomarker ~ apoe4	-0.00653012	0.0627642	-0.104042	0.917136	100	0	2772243	d__Bacteria	p__Bacillota	c__Bacilli	o__Erysipelotrichales	f__Erysipelotrichaceae	g__Longicatena	s__Longicatena caecimuris	no	no	none
ntk_gfap	2052_bin21		var_biomarker ~ ntk_table	-0.103802	0.0578005	-1.79586	0.0725162	100	0	2772243	d__Bacteria	p__Bacillota	c__Bacilli	o__Erysipelotrichales	f__Erysipelotrichaceae	g__Longicatena	s__Longicatena caecimuris	no	no	none
ntk_gfap	2052_bin21		var_biomarker ~ bristol_type_1_7	0.0552356	0.0236764	2.33294	0.0196512	100	0	2772243	d__Bacteria	p__Bacillota	c__Bacilli	o__Erysipelotrichales	f__Erysipelotrichaceae	g__Longicatena	s__Longicatena caecimuris	no	no	none
ntk_gfap	2053_bin33		var_biomarker ~ var_mb	-0.0498617	0.0317102	-1.57242	0.115854	98.39	0.27	2944450	d__Bacteria	p__Bacillota_A	c__Clostridia	o__Christensenellales	f__CAG-74	g__Limiplasma	s__Limiplasma pullistercoris	no	no	none
ntk_gfap	2053_bin33		var_biomarker ~ sex	0.0678007	0.0612579	1.10681	0.268377	98.39	0.27	2944450	d__Bacteria	p__Bacillota_A	c__Clostridia	o__Christensenellales	f__CAG-74	g__Limiplasma	s__Limiplasma pullistercoris	no	no	none
ntk_gfap	2053_bin33		var_biomarker ~ var_mb_by_sex	0.0328546	0.0444538	0.739072	0.459863	98.39	0.27	2944450	d__Bacteria	p__Bacillota_A	c__Clostridia	o__Christensenellales	f__CAG-74	g__Limiplasma	s__Limiplasma pullistercoris	no	no	none
ntk_gfap	2053_bin33		var_biomarker ~ mars_age	0.0254018	0.00441464	5.754	8.71578964556363e-09	98.39	0.27	2944450	d__Bacteria	p__Bacillota_A	c__Clostridia	o__Christensenellales	f__CAG-74	g__Limiplasma	s__Limiplasma pullistercoris	no	no	none
ntk_gfap	2053_bin33		var_biomarker ~ apoe4	-0.0216887	0.0609231	-0.356002	0.721839	98.39	0.27	2944450	d__Bacteria	p__Bacillota_A	c__Clostridia	o__Christensenellales	f__CAG-74	g__Limiplasma	s__Limiplasma pullistercoris	no	no	none
ntk_gfap	2053_bin33		var_biomarker ~ ntk_table	-0.0893565	0.0573682	-1.5576	0.119329	98.39	0.27	2944450	d__Bacteria	p__Bacillota_A	c__Clostridia	o__Christensenellales	f__CAG-74	g__Limiplasma	s__Limiplasma pullistercoris	no	no	none
ntk_gfap	2053_bin33		var_biomarker ~ bristol_type_1_7	0.0428481	0.025901	1.65431	0.0980654	98.39	0.27	2944450	d__Bacteria	p__Bacillota_A	c__Clostridia	o__Christensenellales	f__CAG-74	g__Limiplasma	s__Limiplasma pullistercoris	no	no	none
ntk_gfap	2053_bin34		var_biomarker ~ var_mb	-0.0131647	0.0122532	-1.07439	0.282648	99.33	0	2771373	d__Bacteria	p__Bacillota_A	c__Clostridia	o__Oscillospirales	f__Ruminococcaceae	g__UBA1394	s__UBA1394 sp900538575	no	no	none
ntk_gfap	2053_bin34		var_biomarker ~ sex	0.0992635	0.0588749	1.68601	0.0917945	99.33	0	2771373	d__Bacteria	p__Bacillota_A	c__Clostridia	o__Oscillospirales	f__Ruminococcaceae	g__UBA1394	s__UBA1394 sp900538575	no	no	none
ntk_gfap	2053_bin34		var_biomarker ~ var_mb_by_sex	0.027271	0.0262175	1.04018	0.298256	99.33	0	2771373	d__Bacteria	p__Bacillota_A	c__Clostridia	o__Oscillospirales	f__Ruminococcaceae	g__UBA1394	s__UBA1394 sp900538575	no	no	none
ntk_gfap	2053_bin34		var_biomarker ~ mars_age	0.0245452	0.00459315	5.34387	9.09844142249483e-08	99.33	0	2771373	d__Bacteria	p__Bacillota_A	c__Clostridia	o__Oscillospirales	f__Ruminococcaceae	g__UBA1394	s__UBA1394 sp900538575	no	no	none
ntk_gfap	2053_bin34		var_biomarker ~ apoe4	-0.0179968	0.0613478	-0.293356	0.76925	99.33	0	2771373	d__Bacteria	p__Bacillota_A	c__Clostridia	o__Oscillospirales	f__Ruminococcaceae	g__UBA1394	s__UBA1394 sp900538575	no	no	none
ntk_gfap	2053_bin34		var_biomarker ~ ntk_table	-0.0955624	0.0570493	-1.67508	0.0939177	99.33	0	2771373	d__Bacteria	p__Bacillota_A	c__Clostridia	o__Oscillospirales	f__Ruminococcaceae	g__UBA1394	s__UBA1394 sp900538575	no	no	none
ntk_gfap	2053_bin34		var_biomarker ~ bristol_type_1_7	0.055945	0.0244608	2.28713	0.0221881	99.33	0	2771373	d__Bacteria	p__Bacillota_A	c__Clostridia	o__Oscillospirales	f__Ruminococcaceae	g__UBA1394	s__UBA1394 sp900538575	no	no	none
ntk_gfap	2053_bin46		var_biomarker ~ var_mb	-0.0262273	0.0300437	-0.87297	0.382679	99.19	1.61	2021908	d__Bacteria	p__Actinomycetota	c__Coriobacteriia	o__Coriobacteriales	f__Coriobacteriaceae	g__Collinsella	s__Collinsella aerofaciens_P	no	no	none
ntk_gfap	2053_bin46		var_biomarker ~ sex	0.102348	0.0728542	1.40484	0.16007	99.19	1.61	2021908	d__Bacteria	p__Actinomycetota	c__Coriobacteriia	o__Coriobacteriales	f__Coriobacteriaceae	g__Collinsella	s__Collinsella aerofaciens_P	no	no	none
ntk_gfap	2053_bin46		var_biomarker ~ var_mb_by_sex	0.0197063	0.0397512	0.49574	0.620078	99.19	1.61	2021908	d__Bacteria	p__Actinomycetota	c__Coriobacteriia	o__Coriobacteriales	f__Coriobacteriaceae	g__Collinsella	s__Collinsella aerofaciens_P	no	no	none
ntk_gfap	2053_bin46		var_biomarker ~ mars_age	0.0250166	0.00443524	5.64041	1.69645488767856e-08	99.19	1.61	2021908	d__Bacteria	p__Actinomycetota	c__Coriobacteriia	o__Coriobacteriales	f__Coriobacteriaceae	g__Collinsella	s__Collinsella aerofaciens_P	no	no	none
ntk_gfap	2053_bin46		var_biomarker ~ apoe4	-0.0115263	0.063137	-0.18256	0.855143	99.19	1.61	2021908	d__Bacteria	p__Actinomycetota	c__Coriobacteriia	o__Coriobacteriales	f__Coriobacteriaceae	g__Collinsella	s__Collinsella aerofaciens_P	no	no	none
ntk_gfap	2053_bin46		var_biomarker ~ ntk_table	-0.0965328	0.0586169	-1.64684	0.0995905	99.19	1.61	2021908	d__Bacteria	p__Actinomycetota	c__Coriobacteriia	o__Coriobacteriales	f__Coriobacteriaceae	g__Collinsella	s__Collinsella aerofaciens_P	no	no	none
ntk_gfap	2053_bin46		var_biomarker ~ bristol_type_1_7	0.0551847	0.0247539	2.22933	0.0257917	99.19	1.61	2021908	d__Bacteria	p__Actinomycetota	c__Coriobacteriia	o__Coriobacteriales	f__Coriobacteriaceae	g__Collinsella	s__Collinsella aerofaciens_P	no	no	none
ntk_gfap	2061_bin1		var_biomarker ~ var_mb	-0.00135275	0.017469	-0.0774369	0.938276	95.68	1.25	2132472	d__Bacteria	p__Pseudomonadota	c__Gammaproteobacteria	o__Burkholderiales	f__Burkholderiaceae_A	g__Duodenibacillus	s__Duodenibacillus sp900544255	no	no	none
ntk_gfap	2061_bin1		var_biomarker ~ sex	0.0544359	0.062182	0.875427	0.381342	95.68	1.25	2132472	d__Bacteria	p__Pseudomonadota	c__Gammaproteobacteria	o__Burkholderiales	f__Burkholderiaceae_A	g__Duodenibacillus	s__Duodenibacillus sp900544255	no	no	none
ntk_gfap	2061_bin1		var_biomarker ~ var_mb_by_sex	-0.0282662	0.0415689	-0.679984	0.496514	95.68	1.25	2132472	d__Bacteria	p__Pseudomonadota	c__Gammaproteobacteria	o__Burkholderiales	f__Burkholderiaceae_A	g__Duodenibacillus	s__Duodenibacillus sp900544255	no	no	none
ntk_gfap	2061_bin1		var_biomarker ~ mars_age	0.0244085	0.00449129	5.43464	5.49058480903142e-08	95.68	1.25	2132472	d__Bacteria	p__Pseudomonadota	c__Gammaproteobacteria	o__Burkholderiales	f__Burkholderiaceae_A	g__Duodenibacillus	s__Duodenibacillus sp900544255	no	no	none
ntk_gfap	2061_bin1		var_biomarker ~ apoe4	-0.0189321	0.0627916	-0.301507	0.763028	95.68	1.25	2132472	d__Bacteria	p__Pseudomonadota	c__Gammaproteobacteria	o__Burkholderiales	f__Burkholderiaceae_A	g__Duodenibacillus	s__Duodenibacillus sp900544255	no	no	none
ntk_gfap	2061_bin1		var_biomarker ~ ntk_table	-0.103012	0.062814	-1.63996	0.101014	95.68	1.25	2132472	d__Bacteria	p__Pseudomonadota	c__Gammaproteobacteria	o__Burkholderiales	f__Burkholderiaceae_A	g__Duodenibacillus	s__Duodenibacillus sp900544255	no	no	none
ntk_gfap	2061_bin1		var_biomarker ~ bristol_type_1_7	0.0570459	0.0246741	2.31198	0.020779	95.68	1.25	2132472	d__Bacteria	p__Pseudomonadota	c__Gammaproteobacteria	o__Burkholderiales	f__Burkholderiaceae_A	g__Duodenibacillus	s__Duodenibacillus sp900544255	no	no	none
ntk_gfap	2061_bin10		var_biomarker ~ var_mb	-0.00806434	0.0226336	-0.3563	0.721616	92.18	0	2239533	d__Bacteria	p__Bacillota_A	c__Clostridia	o__Oscillospirales	f__Ruminococcaceae	g__Faecalibacterium	s__Faecalibacterium duncaniae	no	yes	butyrate
ntk_gfap	2061_bin10		var_biomarker ~ sex	0.00153534	0.0778649	0.019718	0.984268	92.18	0	2239533	d__Bacteria	p__Bacillota_A	c__Clostridia	o__Oscillospirales	f__Ruminococcaceae	g__Faecalibacterium	s__Faecalibacterium duncaniae	no	yes	butyrate
ntk_gfap	2061_bin10		var_biomarker ~ var_mb_by_sex	0.0674145	0.057997	1.16238	0.245082	92.18	0	2239533	d__Bacteria	p__Bacillota_A	c__Clostridia	o__Oscillospirales	f__Ruminococcaceae	g__Faecalibacterium	s__Faecalibacterium duncaniae	no	yes	butyrate
ntk_gfap	2061_bin10		var_biomarker ~ mars_age	0.0248102	0.00431799	5.74577	9.15038578241933e-09	92.18	0	2239533	d__Bacteria	p__Bacillota_A	c__Clostridia	o__Oscillospirales	f__Ruminococcaceae	g__Faecalibacterium	s__Faecalibacterium duncaniae	no	yes	butyrate
ntk_gfap	2061_bin10		var_biomarker ~ apoe4	-0.0188901	0.0601919	-0.313832	0.753649	92.18	0	2239533	d__Bacteria	p__Bacillota_A	c__Clostridia	o__Oscillospirales	f__Ruminococcaceae	g__Faecalibacterium	s__Faecalibacterium duncaniae	no	yes	butyrate
ntk_gfap	2061_bin10		var_biomarker ~ ntk_table	-0.0948022	0.0574947	-1.64888	0.0991713	92.18	0	2239533	d__Bacteria	p__Bacillota_A	c__Clostridia	o__Oscillospirales	f__Ruminococcaceae	g__Faecalibacterium	s__Faecalibacterium duncaniae	no	yes	butyrate
ntk_gfap	2061_bin10		var_biomarker ~ bristol_type_1_7	0.0565325	0.0258917	2.18342	0.0290047	92.18	0	2239533	d__Bacteria	p__Bacillota_A	c__Clostridia	o__Oscillospirales	f__Ruminococcaceae	g__Faecalibacterium	s__Faecalibacterium duncaniae	no	yes	butyrate
ntk_gfap	2078_bin28		var_biomarker ~ var_mb	0.0213901	0.0369323	0.57917	0.562474	92.96	0.75	2708812	d__Bacteria	p__Bacteroidota	c__Bacteroidia	o__Bacteroidales	f__Muribaculaceae	g__Duncaniella	s__Duncaniella sp910589485	yes	no	propionate
ntk_gfap	2078_bin28		var_biomarker ~ sex	0.0688364	0.0633182	1.08715	0.27697	92.96	0.75	2708812	d__Bacteria	p__Bacteroidota	c__Bacteroidia	o__Bacteroidales	f__Muribaculaceae	g__Duncaniella	s__Duncaniella sp910589485	yes	no	propionate
ntk_gfap	2078_bin28		var_biomarker ~ var_mb_by_sex	-0.0163748	0.0427524	-0.383016	0.701708	92.96	0.75	2708812	d__Bacteria	p__Bacteroidota	c__Bacteroidia	o__Bacteroidales	f__Muribaculaceae	g__Duncaniella	s__Duncaniella sp910589485	yes	no	propionate
ntk_gfap	2078_bin28		var_biomarker ~ mars_age	0.0247451	0.00450049	5.49831	3.83450318164336e-08	92.96	0.75	2708812	d__Bacteria	p__Bacteroidota	c__Bacteroidia	o__Bacteroidales	f__Muribaculaceae	g__Duncaniella	s__Duncaniella sp910589485	yes	no	propionate
ntk_gfap	2078_bin28		var_biomarker ~ apoe4	-0.0190199	0.0623852	-0.304878	0.760459	92.96	0.75	2708812	d__Bacteria	p__Bacteroidota	c__Bacteroidia	o__Bacteroidales	f__Muribaculaceae	g__Duncaniella	s__Duncaniella sp910589485	yes	no	propionate
ntk_gfap	2078_bin28		var_biomarker ~ ntk_table	-0.0915373	0.0600025	-1.52556	0.12712	92.96	0.75	2708812	d__Bacteria	p__Bacteroidota	c__Bacteroidia	o__Bacteroidales	f__Muribaculaceae	g__Duncaniella	s__Duncaniella sp910589485	yes	no	propionate
ntk_gfap	2078_bin28		var_biomarker ~ bristol_type_1_7	0.0524453	0.0248407	2.11126	0.0347498	92.96	0.75	2708812	d__Bacteria	p__Bacteroidota	c__Bacteroidia	o__Bacteroidales	f__Muribaculaceae	g__Duncaniella	s__Duncaniella sp910589485	yes	no	propionate
ntk_gfap	2083_bin17		var_biomarker ~ var_mb	0.0071089	0.0101153	0.702785	0.48219	95.57	1.27	1638483	d__Bacteria	p__Bacillota_C	c__Negativicutes	o__Veillonellales	f__Dialisteraceae	g__Dialister	s__Dialister invisus	no	no	none
ntk_gfap	2083_bin17		var_biomarker ~ sex	0.0270546	0.0689381	0.392447	0.694728	95.57	1.27	1638483	d__Bacteria	p__Bacillota_C	c__Negativicutes	o__Veillonellales	f__Dialisteraceae	g__Dialister	s__Dialister invisus	no	no	none
ntk_gfap	2083_bin17		var_biomarker ~ var_mb_by_sex	-0.0210924	0.0160376	-1.31519	0.188448	95.57	1.27	1638483	d__Bacteria	p__Bacillota_C	c__Negativicutes	o__Veillonellales	f__Dialisteraceae	g__Dialister	s__Dialister invisus	no	no	none
ntk_gfap	2083_bin17		var_biomarker ~ mars_age	0.0244849	0.00432964	5.65518	1.55679409363785e-08	95.57	1.27	1638483	d__Bacteria	p__Bacillota_C	c__Negativicutes	o__Veillonellales	f__Dialisteraceae	g__Dialister	s__Dialister invisus	no	no	none
ntk_gfap	2083_bin17		var_biomarker ~ apoe4	-0.0366202	0.0605805	-0.604489	0.545518	95.57	1.27	1638483	d__Bacteria	p__Bacillota_C	c__Negativicutes	o__Veillonellales	f__Dialisteraceae	g__Dialister	s__Dialister invisus	no	no	none
ntk_gfap	2083_bin17		var_biomarker ~ ntk_table	-0.094478	0.0586692	-1.61035	0.107321	95.57	1.27	1638483	d__Bacteria	p__Bacillota_C	c__Negativicutes	o__Veillonellales	f__Dialisteraceae	g__Dialister	s__Dialister invisus	no	no	none
ntk_gfap	2083_bin17		var_biomarker ~ bristol_type_1_7	0.0595601	0.0239493	2.48693	0.0128851	95.57	1.27	1638483	d__Bacteria	p__Bacillota_C	c__Negativicutes	o__Veillonellales	f__Dialisteraceae	g__Dialister	s__Dialister invisus	no	no	none
ntk_gfap	2083_bin36		var_biomarker ~ var_mb	0.0363132	0.0348124	1.04311	0.296897	98.73	0	2816105	d__Bacteria	p__Bacillota_A	c__Clostridia	o__Lachnospirales	f__Lachnospiraceae	g__Copromonas	s__Copromonas sp900066535	no	yes	butyrate
ntk_gfap	2083_bin36		var_biomarker ~ sex	0.0558998	0.0626912	0.891669	0.372571	98.73	0	2816105	d__Bacteria	p__Bacillota_A	c__Clostridia	o__Lachnospirales	f__Lachnospiraceae	g__Copromonas	s__Copromonas sp900066535	no	yes	butyrate
ntk_gfap	2083_bin36		var_biomarker ~ var_mb_by_sex	-0.0895758	0.0519059	-1.72573	0.0843951	98.73	0	2816105	d__Bacteria	p__Bacillota_A	c__Clostridia	o__Lachnospirales	f__Lachnospiraceae	g__Copromonas	s__Copromonas sp900066535	no	yes	butyrate
ntk_gfap	2083_bin36		var_biomarker ~ mars_age	0.0240619	0.00441724	5.44728	5.11445883422113e-08	98.73	0	2816105	d__Bacteria	p__Bacillota_A	c__Clostridia	o__Lachnospirales	f__Lachnospiraceae	g__Copromonas	s__Copromonas sp900066535	no	yes	butyrate
ntk_gfap	2083_bin36		var_biomarker ~ apoe4	-0.0217997	0.0610526	-0.357064	0.721044	98.73	0	2816105	d__Bacteria	p__Bacillota_A	c__Clostridia	o__Lachnospirales	f__Lachnospiraceae	g__Copromonas	s__Copromonas sp900066535	no	yes	butyrate
ntk_gfap	2083_bin36		var_biomarker ~ ntk_table	-0.0918637	0.057375	-1.60111	0.109352	98.73	0	2816105	d__Bacteria	p__Bacillota_A	c__Clostridia	o__Lachnospirales	f__Lachnospiraceae	g__Copromonas	s__Copromonas sp900066535	no	yes	butyrate
ntk_gfap	2083_bin36		var_biomarker ~ bristol_type_1_7	0.053489	0.0280437	1.90735	0.0564758	98.73	0	2816105	d__Bacteria	p__Bacillota_A	c__Clostridia	o__Lachnospirales	f__Lachnospiraceae	g__Copromonas	s__Copromonas sp900066535	no	yes	butyrate
ntk_gfap	2083_bin56		var_biomarker ~ var_mb	-0.0106405	0.0446974	-0.238056	0.811838	99.26	0	4025437	d__Bacteria	p__Bacteroidota	c__Bacteroidia	o__Bacteroidales	f__Bacteroidaceae	g__Paraprevotella	s__Paraprevotella clara	yes	no	propionate
ntk_gfap	2083_bin56		var_biomarker ~ sex	0.0268293	0.159472	0.168239	0.866396	99.26	0	4025437	d__Bacteria	p__Bacteroidota	c__Bacteroidia	o__Bacteroidales	f__Bacteroidaceae	g__Paraprevotella	s__Paraprevotella clara	yes	no	propionate
ntk_gfap	2083_bin56		var_biomarker ~ var_mb_by_sex	0.0233139	0.0674261	0.34577	0.729516	99.26	0	4025437	d__Bacteria	p__Bacteroidota	c__Bacteroidia	o__Bacteroidales	f__Bacteroidaceae	g__Paraprevotella	s__Paraprevotella clara	yes	no	propionate
ntk_gfap	2083_bin56		var_biomarker ~ mars_age	0.0247772	0.00449663	5.51016	3.58498346564318e-08	99.26	0	4025437	d__Bacteria	p__Bacteroidota	c__Bacteroidia	o__Bacteroidales	f__Bacteroidaceae	g__Paraprevotella	s__Paraprevotella clara	yes	no	propionate
ntk_gfap	2083_bin56		var_biomarker ~ apoe4	-0.0194301	0.0628669	-0.309067	0.757271	99.26	0	4025437	d__Bacteria	p__Bacteroidota	c__Bacteroidia	o__Bacteroidales	f__Bacteroidaceae	g__Paraprevotella	s__Paraprevotella clara	yes	no	propionate
ntk_gfap	2083_bin56		var_biomarker ~ ntk_table	-0.0958673	0.0567128	-1.6904	0.0909515	99.26	0	4025437	d__Bacteria	p__Bacteroidota	c__Bacteroidia	o__Bacteroidales	f__Bacteroidaceae	g__Paraprevotella	s__Paraprevotella clara	yes	no	propionate
ntk_gfap	2083_bin56		var_biomarker ~ bristol_type_1_7	0.056256	0.0239171	2.35213	0.0186665	99.26	0	4025437	d__Bacteria	p__Bacteroidota	c__Bacteroidia	o__Bacteroidales	f__Bacteroidaceae	g__Paraprevotella	s__Paraprevotella clara	yes	no	propionate
ntk_gfap	2083_bin61		var_biomarker ~ var_mb	-0.00863411	0.0202926	-0.425481	0.670486	99.33	1.01	1934266	d__Bacteria	p__Bacillota_A	c__Clostridia	o__Oscillospirales	f__Acutalibacteraceae	g__Ruminococcus_E	s__Ruminococcus_E bromii	no	no	none
ntk_gfap	2083_bin61		var_biomarker ~ sex	0.075143	0.0728001	1.03218	0.301986	99.33	1.01	1934266	d__Bacteria	p__Bacillota_A	c__Clostridia	o__Oscillospirales	f__Acutalibacteraceae	g__Ruminococcus_E	s__Ruminococcus_E bromii	no	no	none
ntk_gfap	2083_bin61		var_biomarker ~ var_mb_by_sex	-0.00943605	0.0406811	-0.231952	0.816575	99.33	1.01	1934266	d__Bacteria	p__Bacillota_A	c__Clostridia	o__Oscillospirales	f__Acutalibacteraceae	g__Ruminococcus_E	s__Ruminococcus_E bromii	no	no	none
ntk_gfap	2083_bin61		var_biomarker ~ mars_age	0.0256169	0.00487511	5.25464	1.48312291337049e-07	99.33	1.01	1934266	d__Bacteria	p__Bacillota_A	c__Clostridia	o__Oscillospirales	f__Acutalibacteraceae	g__Ruminococcus_E	s__Ruminococcus_E bromii	no	no	none
ntk_gfap	2083_bin61		var_biomarker ~ apoe4	-0.0227266	0.0605979	-0.375039	0.707632	99.33	1.01	1934266	d__Bacteria	p__Bacillota_A	c__Clostridia	o__Oscillospirales	f__Acutalibacteraceae	g__Ruminococcus_E	s__Ruminococcus_E bromii	no	no	none
ntk_gfap	2083_bin61		var_biomarker ~ ntk_table	-0.0998912	0.059304	-1.68439	0.0921058	99.33	1.01	1934266	d__Bacteria	p__Bacillota_A	c__Clostridia	o__Oscillospirales	f__Acutalibacteraceae	g__Ruminococcus_E	s__Ruminococcus_E bromii	no	no	none
ntk_gfap	2083_bin61		var_biomarker ~ bristol_type_1_7	0.0547093	0.0249968	2.18865	0.0286221	99.33	1.01	1934266	d__Bacteria	p__Bacillota_A	c__Clostridia	o__Oscillospirales	f__Acutalibacteraceae	g__Ruminococcus_E	s__Ruminococcus_E bromii	no	no	none
ntk_gfap	2083_bin76		var_biomarker ~ var_mb	-0.0164168	0.02292	-0.716266	0.473827	91.56	0	1580214	d__Bacteria	p__Pseudomonadota	c__Alphaproteobacteria	o__RF32	f__CAG-239	g__MGBC133411	s__MGBC133411 sp900540425	no	no	none
ntk_gfap	2083_bin76		var_biomarker ~ sex	0.0765451	0.0625645	1.22346	0.221157	91.56	0	1580214	d__Bacteria	p__Pseudomonadota	c__Alphaproteobacteria	o__RF32	f__CAG-239	g__MGBC133411	s__MGBC133411 sp900540425	no	no	none
ntk_gfap	2083_bin76		var_biomarker ~ var_mb_by_sex	0.0372085	0.0564832	0.658754	0.510054	91.56	0	1580214	d__Bacteria	p__Pseudomonadota	c__Alphaproteobacteria	o__RF32	f__CAG-239	g__MGBC133411	s__MGBC133411 sp900540425	no	no	none
ntk_gfap	2083_bin76		var_biomarker ~ mars_age	0.0249855	0.00445643	5.60662	2.06320924789338e-08	91.56	0	1580214	d__Bacteria	p__Pseudomonadota	c__Alphaproteobacteria	o__RF32	f__CAG-239	g__MGBC133411	s__MGBC133411 sp900540425	no	no	none
ntk_gfap	2083_bin76		var_biomarker ~ apoe4	-0.0226841	0.0642148	-0.353254	0.723898	91.56	0	1580214	d__Bacteria	p__Pseudomonadota	c__Alphaproteobacteria	o__RF32	f__CAG-239	g__MGBC133411	s__MGBC133411 sp900540425	no	no	none
ntk_gfap	2083_bin76		var_biomarker ~ ntk_table	-0.0918646	0.0592274	-1.55105	0.12089	91.56	0	1580214	d__Bacteria	p__Pseudomonadota	c__Alphaproteobacteria	o__RF32	f__CAG-239	g__MGBC133411	s__MGBC133411 sp900540425	no	no	none
ntk_gfap	2083_bin76		var_biomarker ~ bristol_type_1_7	0.0566816	0.0245407	2.3097	0.0209049	91.56	0	1580214	d__Bacteria	p__Pseudomonadota	c__Alphaproteobacteria	o__RF32	f__CAG-239	g__MGBC133411	s__MGBC133411 sp900540425	no	no	none
ntk_gfap	2089_bin13		var_biomarker ~ var_mb	-0.0533495	0.0443623	-1.20259	0.229137	90.93	1.21	2414502	d__Bacteria	p__Bacillota_A	c__Clostridia	o__Christensenellales	f__CAG-74	g__Ventricola	s__Ventricola sp900542395	no	no	none
ntk_gfap	2089_bin13		var_biomarker ~ sex	0.0297722	0.108819	0.273593	0.784397	90.93	1.21	2414502	d__Bacteria	p__Bacillota_A	c__Clostridia	o__Christensenellales	f__CAG-74	g__Ventricola	s__Ventricola sp900542395	no	no	none
ntk_gfap	2089_bin13		var_biomarker ~ var_mb_by_sex	0.0221503	0.0805213	0.275087	0.78325	90.93	1.21	2414502	d__Bacteria	p__Bacillota_A	c__Clostridia	o__Christensenellales	f__CAG-74	g__Ventricola	s__Ventricola sp900542395	no	no	none
ntk_gfap	2089_bin13		var_biomarker ~ mars_age	0.0254743	0.00437819	5.81846	5.93925797431893e-09	90.93	1.21	2414502	d__Bacteria	p__Bacillota_A	c__Clostridia	o__Christensenellales	f__CAG-74	g__Ventricola	s__Ventricola sp900542395	no	no	none
ntk_gfap	2089_bin13		var_biomarker ~ apoe4	-0.0370232	0.0654151	-0.565972	0.571413	90.93	1.21	2414502	d__Bacteria	p__Bacillota_A	c__Clostridia	o__Christensenellales	f__CAG-74	g__Ventricola	s__Ventricola sp900542395	no	no	none
ntk_gfap	2089_bin13		var_biomarker ~ ntk_table	-0.107606	0.0616977	-1.74408	0.0811455	90.93	1.21	2414502	d__Bacteria	p__Bacillota_A	c__Clostridia	o__Christensenellales	f__CAG-74	g__Ventricola	s__Ventricola sp900542395	no	no	none
ntk_gfap	2089_bin13		var_biomarker ~ bristol_type_1_7	0.0531419	0.0243737	2.1803	0.0292354	90.93	1.21	2414502	d__Bacteria	p__Bacillota_A	c__Clostridia	o__Christensenellales	f__CAG-74	g__Ventricola	s__Ventricola sp900542395	no	no	none
ntk_gfap	2089_bin15		var_biomarker ~ var_mb	-0.0308435	0.0303188	-1.01731	0.309007	100	0.6	2190434	d__Bacteria	p__Bacillota_C	c__Negativicutes	o__Veillonellales	f__Megasphaeraceae	g__Caecibacter	s__Caecibacter sp900549385	no	no	none
ntk_gfap	2089_bin15		var_biomarker ~ sex	0.0584859	0.0623825	0.937537	0.348482	100	0.6	2190434	d__Bacteria	p__Bacillota_C	c__Negativicutes	o__Veillonellales	f__Megasphaeraceae	g__Caecibacter	s__Caecibacter sp900549385	no	no	none
ntk_gfap	2089_bin15		var_biomarker ~ var_mb_by_sex	0.0791763	0.0524636	1.50917	0.131256	100	0.6	2190434	d__Bacteria	p__Bacillota_C	c__Negativicutes	o__Veillonellales	f__Megasphaeraceae	g__Caecibacter	s__Caecibacter sp900549385	no	no	none
ntk_gfap	2089_bin15		var_biomarker ~ mars_age	0.0255158	0.00448663	5.68708	1.29226531697668e-08	100	0.6	2190434	d__Bacteria	p__Bacillota_C	c__Negativicutes	o__Veillonellales	f__Megasphaeraceae	g__Caecibacter	s__Caecibacter sp900549385	no	no	none
ntk_gfap	2089_bin15		var_biomarker ~ apoe4	-0.0256163	0.0622433	-0.411551	0.680669	100	0.6	2190434	d__Bacteria	p__Bacillota_C	c__Negativicutes	o__Veillonellales	f__Megasphaeraceae	g__Caecibacter	s__Caecibacter sp900549385	no	no	none
ntk_gfap	2089_bin15		var_biomarker ~ ntk_table	-0.0944054	0.0567547	-1.66339	0.0962337	100	0.6	2190434	d__Bacteria	p__Bacillota_C	c__Negativicutes	o__Veillonellales	f__Megasphaeraceae	g__Caecibacter	s__Caecibacter sp900549385	no	no	none
ntk_gfap	2089_bin15		var_biomarker ~ bristol_type_1_7	0.0543427	0.0241976	2.24579	0.0247175	100	0.6	2190434	d__Bacteria	p__Bacillota_C	c__Negativicutes	o__Veillonellales	f__Megasphaeraceae	g__Caecibacter	s__Caecibacter sp900549385	no	no	none
ntk_gfap	2089_bin30		var_biomarker ~ var_mb	0.0494393	0.0239161	2.0672	0.0387152	96.69	0.34	2375858	d__Bacteria	p__Bacillota_A	c__Clostridia	o__Oscillospirales	f__Ruminococcaceae	g__Faecalibacterium	s__Faecalibacterium longum	no	yes	butyrate
ntk_gfap	2089_bin30		var_biomarker ~ sex	0.0728026	0.118286	0.615481	0.538237	96.69	0.34	2375858	d__Bacteria	p__Bacillota_A	c__Clostridia	o__Oscillospirales	f__Ruminococcaceae	g__Faecalibacterium	s__Faecalibacterium longum	no	yes	butyrate
ntk_gfap	2089_bin30		var_biomarker ~ var_mb_by_sex	-0.0115139	0.0848224	-0.135742	0.892026	96.69	0.34	2375858	d__Bacteria	p__Bacillota_A	c__Clostridia	o__Oscillospirales	f__Ruminococcaceae	g__Faecalibacterium	s__Faecalibacterium longum	no	yes	butyrate
ntk_gfap	2089_bin30		var_biomarker ~ mars_age	0.0249905	0.00463762	5.38865	7.09898890782768e-08	96.69	0.34	2375858	d__Bacteria	p__Bacillota_A	c__Clostridia	o__Oscillospirales	f__Ruminococcaceae	g__Faecalibacterium	s__Faecalibacterium longum	no	yes	butyrate
ntk_gfap	2089_bin30		var_biomarker ~ apoe4	-0.0189455	0.0657348	-0.288211	0.773185	96.69	0.34	2375858	d__Bacteria	p__Bacillota_A	c__Clostridia	o__Oscillospirales	f__Ruminococcaceae	g__Faecalibacterium	s__Faecalibacterium longum	no	yes	butyrate
ntk_gfap	2089_bin30		var_biomarker ~ ntk_table	-0.0963827	0.0562387	-1.71381	0.0865627	96.69	0.34	2375858	d__Bacteria	p__Bacillota_A	c__Clostridia	o__Oscillospirales	f__Ruminococcaceae	g__Faecalibacterium	s__Faecalibacterium longum	no	yes	butyrate
ntk_gfap	2089_bin30		var_biomarker ~ bristol_type_1_7	0.0459627	0.0264795	1.73579	0.0826019	96.69	0.34	2375858	d__Bacteria	p__Bacillota_A	c__Clostridia	o__Oscillospirales	f__Ruminococcaceae	g__Faecalibacterium	s__Faecalibacterium longum	no	yes	butyrate
ntk_gfap	2089_bin43		var_biomarker ~ var_mb	0.037355	0.0378686	0.986438	0.323918	100	1.61	2094514	d__Bacteria	p__Actinomycetota	c__Coriobacteriia	o__Coriobacteriales	f__Coriobacteriaceae	g__Collinsella	s__	no	no	none
ntk_gfap	2089_bin43		var_biomarker ~ sex	0.0173245	0.0757334	0.228756	0.819058	100	1.61	2094514	d__Bacteria	p__Actinomycetota	c__Coriobacteriia	o__Coriobacteriales	f__Coriobacteriaceae	g__Collinsella	s__	no	no	none
ntk_gfap	2089_bin43		var_biomarker ~ var_mb_by_sex	-0.0622915	0.051718	-1.20445	0.228417	100	1.61	2094514	d__Bacteria	p__Actinomycetota	c__Coriobacteriia	o__Coriobacteriales	f__Coriobacteriaceae	g__Collinsella	s__	no	no	none
ntk_gfap	2089_bin43		var_biomarker ~ mars_age	0.0248419	0.00441165	5.63098	1.79185770665669e-08	100	1.61	2094514	d__Bacteria	p__Actinomycetota	c__Coriobacteriia	o__Coriobacteriales	f__Coriobacteriaceae	g__Collinsella	s__	no	no	none
ntk_gfap	2089_bin43		var_biomarker ~ apoe4	-0.0237136	0.0613816	-0.38633	0.699252	100	1.61	2094514	d__Bacteria	p__Actinomycetota	c__Coriobacteriia	o__Coriobacteriales	f__Coriobacteriaceae	g__Collinsella	s__	no	no	none
ntk_gfap	2089_bin43		var_biomarker ~ ntk_table	-0.0841269	0.0592949	-1.41879	0.155961	100	1.61	2094514	d__Bacteria	p__Actinomycetota	c__Coriobacteriia	o__Coriobacteriales	f__Coriobacteriaceae	g__Collinsella	s__	no	no	none
ntk_gfap	2089_bin43		var_biomarker ~ bristol_type_1_7	0.0574988	0.024794	2.31906	0.0203919	100	1.61	2094514	d__Bacteria	p__Actinomycetota	c__Coriobacteriia	o__Coriobacteriales	f__Coriobacteriaceae	g__Collinsella	s__	no	no	none
ntk_gfap	2089_bin49		var_biomarker ~ var_mb	0.107483	0.0415669	2.58577	0.00971608	94.99	0.24	3104471	d__Bacteria	p__Bacillota_A	c__Clostridia	o__Lachnospirales	f__Lachnospiraceae	g__Roseburia	s__Roseburia inulinivorans	no	no	none
ntk_gfap	2089_bin49		var_biomarker ~ sex	0.323802	0.183361	1.76593	0.0774073	94.99	0.24	3104471	d__Bacteria	p__Bacillota_A	c__Clostridia	o__Lachnospirales	f__Lachnospiraceae	g__Roseburia	s__Roseburia inulinivorans	no	no	none
ntk_gfap	2089_bin49		var_biomarker ~ var_mb_by_sex	-0.105698	0.0711748	-1.48504	0.137533	94.99	0.24	3104471	d__Bacteria	p__Bacillota_A	c__Clostridia	o__Lachnospirales	f__Lachnospiraceae	g__Roseburia	s__Roseburia inulinivorans	no	no	none
ntk_gfap	2089_bin49		var_biomarker ~ mars_age	0.0248291	0.0044213	5.6158	1.95655696089148e-08	94.99	0.24	3104471	d__Bacteria	p__Bacillota_A	c__Clostridia	o__Lachnospirales	f__Lachnospiraceae	g__Roseburia	s__Roseburia inulinivorans	no	no	none
ntk_gfap	2089_bin49		var_biomarker ~ apoe4	-0.0416029	0.0621406	-0.669496	0.503179	94.99	0.24	3104471	d__Bacteria	p__Bacillota_A	c__Clostridia	o__Lachnospirales	f__Lachnospiraceae	g__Roseburia	s__Roseburia inulinivorans	no	no	none
ntk_gfap	2089_bin49		var_biomarker ~ ntk_table	-0.110185	0.0570408	-1.93168	0.0533985	94.99	0.24	3104471	d__Bacteria	p__Bacillota_A	c__Clostridia	o__Lachnospirales	f__Lachnospiraceae	g__Roseburia	s__Roseburia inulinivorans	no	no	none
ntk_gfap	2089_bin49		var_biomarker ~ bristol_type_1_7	0.0472455	0.0256295	1.8434	0.0652699	94.99	0.24	3104471	d__Bacteria	p__Bacillota_A	c__Clostridia	o__Lachnospirales	f__Lachnospiraceae	g__Roseburia	s__Roseburia inulinivorans	no	no	none
ntk_gfap	2108_bin66		var_biomarker ~ var_mb	-0.000199862	0.0368022	-0.00543071	0.995667	99.26	0.37	3706063	d__Bacteria	p__Bacteroidota	c__Bacteroidia	o__Bacteroidales	f__Bacteroidaceae	g__Paraprevotella	s__Paraprevotella clara	yes	no	propionate
ntk_gfap	2108_bin66		var_biomarker ~ sex	-0.0367814	0.172676	-0.213008	0.831321	99.26	0.37	3706063	d__Bacteria	p__Bacteroidota	c__Bacteroidia	o__Bacteroidales	f__Bacteroidaceae	g__Paraprevotella	s__Paraprevotella clara	yes	no	propionate
ntk_gfap	2108_bin66		var_biomarker ~ var_mb_by_sex	0.0584152	0.0833942	0.70047	0.483634	99.26	0.37	3706063	d__Bacteria	p__Bacteroidota	c__Bacteroidia	o__Bacteroidales	f__Bacteroidaceae	g__Paraprevotella	s__Paraprevotella clara	yes	no	propionate
ntk_gfap	2108_bin66		var_biomarker ~ mars_age	0.0250663	0.00442025	5.6708	1.4213507482097e-08	99.26	0.37	3706063	d__Bacteria	p__Bacteroidota	c__Bacteroidia	o__Bacteroidales	f__Bacteroidaceae	g__Paraprevotella	s__Paraprevotella clara	yes	no	propionate
ntk_gfap	2108_bin66		var_biomarker ~ apoe4	-0.0221714	0.0640999	-0.345889	0.729426	99.26	0.37	3706063	d__Bacteria	p__Bacteroidota	c__Bacteroidia	o__Bacteroidales	f__Bacteroidaceae	g__Paraprevotella	s__Paraprevotella clara	yes	no	propionate
ntk_gfap	2108_bin66		var_biomarker ~ ntk_table	-0.0905279	0.0595475	-1.52026	0.128445	99.26	0.37	3706063	d__Bacteria	p__Bacteroidota	c__Bacteroidia	o__Bacteroidales	f__Bacteroidaceae	g__Paraprevotella	s__Paraprevotella clara	yes	no	propionate
ntk_gfap	2108_bin66		var_biomarker ~ bristol_type_1_7	0.0507537	0.023458	2.1636	0.0304954	99.26	0.37	3706063	d__Bacteria	p__Bacteroidota	c__Bacteroidia	o__Bacteroidales	f__Bacteroidaceae	g__Paraprevotella	s__Paraprevotella clara	yes	no	propionate
ntk_gfap	2108_bin68		var_biomarker ~ var_mb	-0.0141589	0.0190431	-0.74352	0.457167	95.92	0	2174595	d__Bacteria	p__Bacillota_A	c__Clostridia	o__Oscillospirales	f__Ruminococcaceae	g__Faecalibacterium	s__Faecalibacterium duncaniae	no	yes	butyrate
ntk_gfap	2108_bin68		var_biomarker ~ sex	0.0634427	0.0614259	1.03283	0.301682	95.92	0	2174595	d__Bacteria	p__Bacillota_A	c__Clostridia	o__Oscillospirales	f__Ruminococcaceae	g__Faecalibacterium	s__Faecalibacterium duncaniae	no	yes	butyrate
ntk_gfap	2108_bin68		var_biomarker ~ var_mb_by_sex	0.032495	0.0327415	0.992472	0.320967	95.92	0	2174595	d__Bacteria	p__Bacillota_A	c__Clostridia	o__Oscillospirales	f__Ruminococcaceae	g__Faecalibacterium	s__Faecalibacterium duncaniae	no	yes	butyrate
ntk_gfap	2108_bin68		var_biomarker ~ mars_age	0.0249406	0.00445226	5.60179	2.12146868960872e-08	95.92	0	2174595	d__Bacteria	p__Bacillota_A	c__Clostridia	o__Oscillospirales	f__Ruminococcaceae	g__Faecalibacterium	s__Faecalibacterium duncaniae	no	yes	butyrate
ntk_gfap	2108_bin68		var_biomarker ~ apoe4	-0.0104072	0.06485	-0.160482	0.872501	95.92	0	2174595	d__Bacteria	p__Bacillota_A	c__Clostridia	o__Oscillospirales	f__Ruminococcaceae	g__Faecalibacterium	s__Faecalibacterium duncaniae	no	yes	butyrate
ntk_gfap	2108_bin68		var_biomarker ~ ntk_table	-0.0956188	0.0586934	-1.62912	0.103287	95.92	0	2174595	d__Bacteria	p__Bacillota_A	c__Clostridia	o__Oscillospirales	f__Ruminococcaceae	g__Faecalibacterium	s__Faecalibacterium duncaniae	no	yes	butyrate
ntk_gfap	2108_bin68		var_biomarker ~ bristol_type_1_7	0.0592745	0.0253432	2.33887	0.0193419	95.92	0	2174595	d__Bacteria	p__Bacillota_A	c__Clostridia	o__Oscillospirales	f__Ruminococcaceae	g__Faecalibacterium	s__Faecalibacterium duncaniae	no	yes	butyrate
ntk_gfap	2118_bin12		var_biomarker ~ var_mb	-0.00284812	0.0306552	-0.0929082	0.925976	98.84	0.29	6356896	d__Bacteria	p__Bacteroidota	c__Bacteroidia	o__Bacteroidales	f__Bacteroidaceae	g__Bacteroides	s__Bacteroides sp902362375	yes	no	propionate
ntk_gfap	2118_bin12		var_biomarker ~ sex	-4.82773e-05	0.081927	-0.000589272	0.99953	98.84	0.29	6356896	d__Bacteria	p__Bacteroidota	c__Bacteroidia	o__Bacteroidales	f__Bacteroidaceae	g__Bacteroides	s__Bacteroides sp902362375	yes	no	propionate
ntk_gfap	2118_bin12		var_biomarker ~ var_mb_by_sex	0.0664569	0.047435	1.40101	0.161211	98.84	0.29	6356896	d__Bacteria	p__Bacteroidota	c__Bacteroidia	o__Bacteroidales	f__Bacteroidaceae	g__Bacteroides	s__Bacteroides sp902362375	yes	no	propionate
ntk_gfap	2118_bin12		var_biomarker ~ mars_age	0.0248971	0.00449885	5.5341	3.12838375204905e-08	98.84	0.29	6356896	d__Bacteria	p__Bacteroidota	c__Bacteroidia	o__Bacteroidales	f__Bacteroidaceae	g__Bacteroides	s__Bacteroides sp902362375	yes	no	propionate
ntk_gfap	2118_bin12		var_biomarker ~ apoe4	-0.0323396	0.0645804	-0.500765	0.616536	98.84	0.29	6356896	d__Bacteria	p__Bacteroidota	c__Bacteroidia	o__Bacteroidales	f__Bacteroidaceae	g__Bacteroides	s__Bacteroides sp902362375	yes	no	propionate
ntk_gfap	2118_bin12		var_biomarker ~ ntk_table	-0.0909798	0.0582492	-1.56191	0.11831	98.84	0.29	6356896	d__Bacteria	p__Bacteroidota	c__Bacteroidia	o__Bacteroidales	f__Bacteroidaceae	g__Bacteroides	s__Bacteroides sp902362375	yes	no	propionate
ntk_gfap	2118_bin12		var_biomarker ~ bristol_type_1_7	0.0491931	0.024745	1.988	0.0468115	98.84	0.29	6356896	d__Bacteria	p__Bacteroidota	c__Bacteroidia	o__Bacteroidales	f__Bacteroidaceae	g__Bacteroides	s__Bacteroides sp902362375	yes	no	propionate
ntk_gfap	2118_bin35		var_biomarker ~ var_mb	0.0315878	0.0281147	1.12353	0.261211	98.99	0	2569567	d__Bacteria	p__Bacillota_A	c__Clostridia	o__Oscillospirales	f__Ruminococcaceae	g__Ruminiclostridium_E	s__Ruminiclostridium_E siraeum	no	no	none
ntk_gfap	2118_bin35		var_biomarker ~ sex	0.129809	0.106113	1.22331	0.221212	98.99	0	2569567	d__Bacteria	p__Bacillota_A	c__Clostridia	o__Oscillospirales	f__Ruminococcaceae	g__Ruminiclostridium_E	s__Ruminiclostridium_E siraeum	no	no	none
ntk_gfap	2118_bin35		var_biomarker ~ var_mb_by_sex	-0.0313486	0.0678705	-0.461889	0.644161	98.99	0	2569567	d__Bacteria	p__Bacillota_A	c__Clostridia	o__Oscillospirales	f__Ruminococcaceae	g__Ruminiclostridium_E	s__Ruminiclostridium_E siraeum	no	no	none
ntk_gfap	2118_bin35		var_biomarker ~ mars_age	0.0252066	0.00435868	5.78307	7.33477767411728e-09	98.99	0	2569567	d__Bacteria	p__Bacillota_A	c__Clostridia	o__Oscillospirales	f__Ruminococcaceae	g__Ruminiclostridium_E	s__Ruminiclostridium_E siraeum	no	no	none
ntk_gfap	2118_bin35		var_biomarker ~ apoe4	-0.00987633	0.0660584	-0.149509	0.881152	98.99	0	2569567	d__Bacteria	p__Bacillota_A	c__Clostridia	o__Oscillospirales	f__Ruminococcaceae	g__Ruminiclostridium_E	s__Ruminiclostridium_E siraeum	no	no	none
ntk_gfap	2118_bin35		var_biomarker ~ ntk_table	-0.101358	0.0575222	-1.76207	0.0780573	98.99	0	2569567	d__Bacteria	p__Bacillota_A	c__Clostridia	o__Oscillospirales	f__Ruminococcaceae	g__Ruminiclostridium_E	s__Ruminiclostridium_E siraeum	no	no	none
ntk_gfap	2118_bin35		var_biomarker ~ bristol_type_1_7	0.055762	0.0241695	2.30712	0.0210479	98.99	0	2569567	d__Bacteria	p__Bacillota_A	c__Clostridia	o__Oscillospirales	f__Ruminococcaceae	g__Ruminiclostridium_E	s__Ruminiclostridium_E siraeum	no	no	none
ntk_gfap	2118_bin48		var_biomarker ~ var_mb	-0.0276419	0.0444692	-0.621597	0.534207	91.6	1.61	1883693	d__Bacteria	p__Actinomycetota	c__Coriobacteriia	o__Coriobacteriales	f__Coriobacteriaceae	g__Collinsella	s__	no	no	none
ntk_gfap	2118_bin48		var_biomarker ~ sex	0.0948787	0.136822	0.693447	0.488029	91.6	1.61	1883693	d__Bacteria	p__Actinomycetota	c__Coriobacteriia	o__Coriobacteriales	f__Coriobacteriaceae	g__Collinsella	s__	no	no	none
ntk_gfap	2118_bin48		var_biomarker ~ var_mb_by_sex	-0.0028575	0.0630555	-0.0453173	0.963854	91.6	1.61	1883693	d__Bacteria	p__Actinomycetota	c__Coriobacteriia	o__Coriobacteriales	f__Coriobacteriaceae	g__Collinsella	s__	no	no	none
ntk_gfap	2118_bin48		var_biomarker ~ mars_age	0.0250439	0.00442322	5.6619	1.49703098806242e-08	91.6	1.61	1883693	d__Bacteria	p__Actinomycetota	c__Coriobacteriia	o__Coriobacteriales	f__Coriobacteriaceae	g__Collinsella	s__	no	no	none
ntk_gfap	2118_bin48		var_biomarker ~ apoe4	-0.0157776	0.0619716	-0.254594	0.799037	91.6	1.61	1883693	d__Bacteria	p__Actinomycetota	c__Coriobacteriia	o__Coriobacteriales	f__Coriobacteriaceae	g__Collinsella	s__	no	no	none
ntk_gfap	2118_bin48		var_biomarker ~ ntk_table	-0.0934807	0.0574035	-1.62848	0.103423	91.6	1.61	1883693	d__Bacteria	p__Actinomycetota	c__Coriobacteriia	o__Coriobacteriales	f__Coriobacteriaceae	g__Collinsella	s__	no	no	none
ntk_gfap	2118_bin48		var_biomarker ~ bristol_type_1_7	0.0564677	0.0245422	2.30084	0.0214007	91.6	1.61	1883693	d__Bacteria	p__Actinomycetota	c__Coriobacteriia	o__Coriobacteriales	f__Coriobacteriaceae	g__Collinsella	s__	no	no	none
ntk_gfap	2124_bin42		var_biomarker ~ var_mb	0.00667426	0.0235419	0.283505	0.776789	99.06	0	2103627	d__Bacteria	p__Bacillota	c__Bacilli	o__Erysipelotrichales	f__Coprobacillaceae	g__Catenibacterium	s__Catenibacterium sp000437715	no	no	none
ntk_gfap	2124_bin42		var_biomarker ~ sex	0.0460136	0.0624264	0.737085	0.461071	99.06	0	2103627	d__Bacteria	p__Bacillota	c__Bacilli	o__Erysipelotrichales	f__Coprobacillaceae	g__Catenibacterium	s__Catenibacterium sp000437715	no	no	none
ntk_gfap	2124_bin42		var_biomarker ~ var_mb_by_sex	-0.0319922	0.0338524	-0.945049	0.344634	99.06	0	2103627	d__Bacteria	p__Bacillota	c__Bacilli	o__Erysipelotrichales	f__Coprobacillaceae	g__Catenibacterium	s__Catenibacterium sp000437715	no	no	none
ntk_gfap	2124_bin42		var_biomarker ~ mars_age	0.024207	0.00464872	5.20723	1.9168291265359e-07	99.06	0	2103627	d__Bacteria	p__Bacillota	c__Bacilli	o__Erysipelotrichales	f__Coprobacillaceae	g__Catenibacterium	s__Catenibacterium sp000437715	no	no	none
ntk_gfap	2124_bin42		var_biomarker ~ apoe4	-0.0202637	0.0621278	-0.326161	0.744303	99.06	0	2103627	d__Bacteria	p__Bacillota	c__Bacilli	o__Erysipelotrichales	f__Coprobacillaceae	g__Catenibacterium	s__Catenibacterium sp000437715	no	no	none
ntk_gfap	2124_bin42		var_biomarker ~ ntk_table	-0.0907214	0.057658	-1.57344	0.115617	99.06	0	2103627	d__Bacteria	p__Bacillota	c__Bacilli	o__Erysipelotrichales	f__Coprobacillaceae	g__Catenibacterium	s__Catenibacterium sp000437715	no	no	none
ntk_gfap	2124_bin42		var_biomarker ~ bristol_type_1_7	0.0565935	0.0239872	2.35932	0.0183086	99.06	0	2103627	d__Bacteria	p__Bacillota	c__Bacilli	o__Erysipelotrichales	f__Coprobacillaceae	g__Catenibacterium	s__Catenibacterium sp000437715	no	no	none
ntk_gfap	2124_bin67		var_biomarker ~ var_mb	0.110278	0.0482211	2.28692	0.0222002	100	2.68	3325243	d__Bacteria	p__Bacillota_A	c__Clostridia	o__Lachnospirales	f__Lachnospiraceae	g__Anaerobutyricum	s__Anaerobutyricum soehngenii	no	yes	butyrate
ntk_gfap	2124_bin67		var_biomarker ~ sex	0.414377	0.289222	1.43273	0.151935	100	2.68	3325243	d__Bacteria	p__Bacillota_A	c__Clostridia	o__Lachnospirales	f__Lachnospiraceae	g__Anaerobutyricum	s__Anaerobutyricum soehngenii	no	yes	butyrate
ntk_gfap	2124_bin67		var_biomarker ~ var_mb_by_sex	-0.100286	0.08316	-1.20594	0.22784	100	2.68	3325243	d__Bacteria	p__Bacillota_A	c__Clostridia	o__Lachnospirales	f__Lachnospiraceae	g__Anaerobutyricum	s__Anaerobutyricum soehngenii	no	yes	butyrate
ntk_gfap	2124_bin67		var_biomarker ~ mars_age	0.0250699	0.00443606	5.65139	1.59153152878844e-08	100	2.68	3325243	d__Bacteria	p__Bacillota_A	c__Clostridia	o__Lachnospirales	f__Lachnospiraceae	g__Anaerobutyricum	s__Anaerobutyricum soehngenii	no	yes	butyrate
ntk_gfap	2124_bin67		var_biomarker ~ apoe4	-0.0197547	0.0619788	-0.318732	0.749929	100	2.68	3325243	d__Bacteria	p__Bacillota_A	c__Clostridia	o__Lachnospirales	f__Lachnospiraceae	g__Anaerobutyricum	s__Anaerobutyricum soehngenii	no	yes	butyrate
ntk_gfap	2124_bin67		var_biomarker ~ ntk_table	-0.109232	0.0576466	-1.89485	0.058112	100	2.68	3325243	d__Bacteria	p__Bacillota_A	c__Clostridia	o__Lachnospirales	f__Lachnospiraceae	g__Anaerobutyricum	s__Anaerobutyricum soehngenii	no	yes	butyrate
ntk_gfap	2124_bin67		var_biomarker ~ bristol_type_1_7	0.0518922	0.0239611	2.16569	0.030335	100	2.68	3325243	d__Bacteria	p__Bacillota_A	c__Clostridia	o__Lachnospirales	f__Lachnospiraceae	g__Anaerobutyricum	s__Anaerobutyricum soehngenii	no	yes	butyrate
ntk_gfap	2130_bin12		var_biomarker ~ var_mb	-0.0589464	0.0394041	-1.49595	0.134667	98.39	0	2156433	d__Bacteria	p__Bacillota_A	c__Clostridia	o__Christensenellales	f__CAG-138	g__Phil1	s__Phil1 sp001940855	yes	no	propionate
ntk_gfap	2130_bin12		var_biomarker ~ sex	0.0820621	0.0620133	1.3233	0.185736	98.39	0	2156433	d__Bacteria	p__Bacillota_A	c__Clostridia	o__Christensenellales	f__CAG-138	g__Phil1	s__Phil1 sp001940855	yes	no	propionate
ntk_gfap	2130_bin12		var_biomarker ~ var_mb_by_sex	0.0686211	0.0622006	1.10322	0.26993	98.39	0	2156433	d__Bacteria	p__Bacillota_A	c__Clostridia	o__Christensenellales	f__CAG-138	g__Phil1	s__Phil1 sp001940855	yes	no	propionate
ntk_gfap	2130_bin12		var_biomarker ~ mars_age	0.0244263	0.00448323	5.44837	5.08347037797563e-08	98.39	0	2156433	d__Bacteria	p__Bacillota_A	c__Clostridia	o__Christensenellales	f__CAG-138	g__Phil1	s__Phil1 sp001940855	yes	no	propionate
ntk_gfap	2130_bin12		var_biomarker ~ apoe4	-0.0363282	0.0627849	-0.578614	0.56285	98.39	0	2156433	d__Bacteria	p__Bacillota_A	c__Clostridia	o__Christensenellales	f__CAG-138	g__Phil1	s__Phil1 sp001940855	yes	no	propionate
ntk_gfap	2130_bin12		var_biomarker ~ ntk_table	-0.0932064	0.0573966	-1.6239	0.104397	98.39	0	2156433	d__Bacteria	p__Bacillota_A	c__Clostridia	o__Christensenellales	f__CAG-138	g__Phil1	s__Phil1 sp001940855	yes	no	propionate
ntk_gfap	2130_bin12		var_biomarker ~ bristol_type_1_7	0.0402007	0.0274108	1.4666	0.142484	98.39	0	2156433	d__Bacteria	p__Bacillota_A	c__Clostridia	o__Christensenellales	f__CAG-138	g__Phil1	s__Phil1 sp001940855	yes	no	propionate
ntk_gfap	2130_bin46		var_biomarker ~ var_mb	-0.0297398	0.0225879	-1.31663	0.187964	94.83	0	3049484	d__Bacteria	p__Synergistota	c__Synergistia	o__Synergistales	f__Synergistaceae	g__Cloacibacillus	s__Cloacibacillus porcorum	yes	no	propionate
ntk_gfap	2130_bin46		var_biomarker ~ sex	0.289454	0.153268	1.88855	0.0589518	94.83	0	3049484	d__Bacteria	p__Synergistota	c__Synergistia	o__Synergistales	f__Synergistaceae	g__Cloacibacillus	s__Cloacibacillus porcorum	yes	no	propionate
ntk_gfap	2130_bin46		var_biomarker ~ var_mb_by_sex	0.226281	0.129979	1.7409	0.0817012	94.83	0	3049484	d__Bacteria	p__Synergistota	c__Synergistia	o__Synergistales	f__Synergistaceae	g__Cloacibacillus	s__Cloacibacillus porcorum	yes	no	propionate
ntk_gfap	2130_bin46		var_biomarker ~ mars_age	0.0253545	0.00438162	5.78657	7.18384485232093e-09	94.83	0	3049484	d__Bacteria	p__Synergistota	c__Synergistia	o__Synergistales	f__Synergistaceae	g__Cloacibacillus	s__Cloacibacillus porcorum	yes	no	propionate
ntk_gfap	2130_bin46		var_biomarker ~ apoe4	-0.0353879	0.0579825	-0.61032	0.54165	94.83	0	3049484	d__Bacteria	p__Synergistota	c__Synergistia	o__Synergistales	f__Synergistaceae	g__Cloacibacillus	s__Cloacibacillus porcorum	yes	no	propionate
ntk_gfap	2130_bin46		var_biomarker ~ ntk_table	-0.0878759	0.0570719	-1.53974	0.123624	94.83	0	3049484	d__Bacteria	p__Synergistota	c__Synergistia	o__Synergistales	f__Synergistaceae	g__Cloacibacillus	s__Cloacibacillus porcorum	yes	no	propionate
ntk_gfap	2130_bin46		var_biomarker ~ bristol_type_1_7	0.0615257	0.0239426	2.56972	0.0101782	94.83	0	3049484	d__Bacteria	p__Synergistota	c__Synergistia	o__Synergistales	f__Synergistaceae	g__Cloacibacillus	s__Cloacibacillus porcorum	yes	no	propionate
ntk_gfap	2130_bin61		var_biomarker ~ var_mb	0.0107244	0.0305208	0.35138	0.725303	96.51	0.81	1715133	d__Bacteria	p__Actinomycetota	c__Coriobacteriia	o__Coriobacteriales	f__Coriobacteriaceae	g__Collinsella	s__Collinsella intestinalis	no	no	none
ntk_gfap	2130_bin61		var_biomarker ~ sex	0.0699856	0.119533	0.585491	0.558218	96.51	0.81	1715133	d__Bacteria	p__Actinomycetota	c__Coriobacteriia	o__Coriobacteriales	f__Coriobacteriaceae	g__Collinsella	s__Collinsella intestinalis	no	no	none
ntk_gfap	2130_bin61		var_biomarker ~ var_mb_by_sex	-0.00502408	0.0925595	-0.0542794	0.956713	96.51	0.81	1715133	d__Bacteria	p__Actinomycetota	c__Coriobacteriia	o__Coriobacteriales	f__Coriobacteriaceae	g__Collinsella	s__Collinsella intestinalis	no	no	none
ntk_gfap	2130_bin61		var_biomarker ~ mars_age	0.0248021	0.0044732	5.54461	2.94614934670534e-08	96.51	0.81	1715133	d__Bacteria	p__Actinomycetota	c__Coriobacteriia	o__Coriobacteriales	f__Coriobacteriaceae	g__Collinsella	s__Collinsella intestinalis	no	no	none
ntk_gfap	2130_bin61		var_biomarker ~ apoe4	-0.0191387	0.062734	-0.305077	0.760308	96.51	0.81	1715133	d__Bacteria	p__Actinomycetota	c__Coriobacteriia	o__Coriobacteriales	f__Coriobacteriaceae	g__Collinsella	s__Collinsella intestinalis	no	no	none
ntk_gfap	2130_bin61		var_biomarker ~ ntk_table	-0.0947726	0.0623633	-1.51969	0.12859	96.51	0.81	1715133	d__Bacteria	p__Actinomycetota	c__Coriobacteriia	o__Coriobacteriales	f__Coriobacteriaceae	g__Collinsella	s__Collinsella intestinalis	no	no	none
ntk_gfap	2130_bin61		var_biomarker ~ bristol_type_1_7	0.0559374	0.0244623	2.28668	0.0222147	96.51	0.81	1715133	d__Bacteria	p__Actinomycetota	c__Coriobacteriia	o__Coriobacteriales	f__Coriobacteriaceae	g__Collinsella	s__Collinsella intestinalis	no	no	none
ntk_gfap	2131_bin102		var_biomarker ~ var_mb	0.0428613	0.0304964	1.40546	0.159886	94.85	3.02	2304667	d__Bacteria	p__Bacillota_A	c__Clostridia	o__Oscillospirales	f__Ruminococcaceae	g__Negativibacillus	s__Negativibacillus faecipullorum	no	no	none
ntk_gfap	2131_bin102		var_biomarker ~ sex	0.113462	0.0654974	1.73232	0.083217	94.85	3.02	2304667	d__Bacteria	p__Bacillota_A	c__Clostridia	o__Oscillospirales	f__Ruminococcaceae	g__Negativibacillus	s__Negativibacillus faecipullorum	no	no	none
ntk_gfap	2131_bin102		var_biomarker ~ var_mb_by_sex	-0.134825	0.0544414	-2.47651	0.0132674	94.85	3.02	2304667	d__Bacteria	p__Bacillota_A	c__Clostridia	o__Oscillospirales	f__Ruminococcaceae	g__Negativibacillus	s__Negativibacillus faecipullorum	no	no	none
ntk_gfap	2131_bin102		var_biomarker ~ mars_age	0.0264566	0.0044756	5.91129	3.39430927809303e-09	94.85	3.02	2304667	d__Bacteria	p__Bacillota_A	c__Clostridia	o__Oscillospirales	f__Ruminococcaceae	g__Negativibacillus	s__Negativibacillus faecipullorum	no	no	none
ntk_gfap	2131_bin102		var_biomarker ~ apoe4	-0.0178109	0.0601188	-0.296262	0.76703	94.85	3.02	2304667	d__Bacteria	p__Bacillota_A	c__Clostridia	o__Oscillospirales	f__Ruminococcaceae	g__Negativibacillus	s__Negativibacillus faecipullorum	no	no	none
ntk_gfap	2131_bin102		var_biomarker ~ ntk_table	-0.0862229	0.0579137	-1.48882	0.136536	94.85	3.02	2304667	d__Bacteria	p__Bacillota_A	c__Clostridia	o__Oscillospirales	f__Ruminococcaceae	g__Negativibacillus	s__Negativibacillus faecipullorum	no	no	none
ntk_gfap	2131_bin102		var_biomarker ~ bristol_type_1_7	0.0606977	0.0242462	2.5034	0.0123008	94.85	3.02	2304667	d__Bacteria	p__Bacillota_A	c__Clostridia	o__Oscillospirales	f__Ruminococcaceae	g__Negativibacillus	s__Negativibacillus faecipullorum	no	no	none
ntk_gfap	2131_bin103		var_biomarker ~ var_mb	-0.0089726	0.0428042	-0.20962	0.833965	100	1.82	2071882	d__Bacteria	p__Actinomycetota	c__Coriobacteriia	o__Coriobacteriales	f__Eggerthellaceae	g__Ellagibacter	s__Ellagibacter isourolithinifaciens	no	no	none
ntk_gfap	2131_bin103		var_biomarker ~ sex	0.0266029	0.0815257	0.326312	0.744188	100	1.82	2071882	d__Bacteria	p__Actinomycetota	c__Coriobacteriia	o__Coriobacteriales	f__Eggerthellaceae	g__Ellagibacter	s__Ellagibacter isourolithinifaciens	no	no	none
ntk_gfap	2131_bin103		var_biomarker ~ var_mb_by_sex	0.0642692	0.0734073	0.875516	0.381293	100	1.82	2071882	d__Bacteria	p__Actinomycetota	c__Coriobacteriia	o__Coriobacteriales	f__Eggerthellaceae	g__Ellagibacter	s__Ellagibacter isourolithinifaciens	no	no	none
ntk_gfap	2131_bin103		var_biomarker ~ mars_age	0.0252683	0.0046045	5.48774	4.07115336997776e-08	100	1.82	2071882	d__Bacteria	p__Actinomycetota	c__Coriobacteriia	o__Coriobacteriales	f__Eggerthellaceae	g__Ellagibacter	s__Ellagibacter isourolithinifaciens	no	no	none
ntk_gfap	2131_bin103		var_biomarker ~ apoe4	-0.0192289	0.0642833	-0.299127	0.764843	100	1.82	2071882	d__Bacteria	p__Actinomycetota	c__Coriobacteriia	o__Coriobacteriales	f__Eggerthellaceae	g__Ellagibacter	s__Ellagibacter isourolithinifaciens	no	no	none
ntk_gfap	2131_bin103		var_biomarker ~ ntk_table	-0.0923873	0.0567991	-1.62656	0.10383	100	1.82	2071882	d__Bacteria	p__Actinomycetota	c__Coriobacteriia	o__Coriobacteriales	f__Eggerthellaceae	g__Ellagibacter	s__Ellagibacter isourolithinifaciens	no	no	none
ntk_gfap	2131_bin103		var_biomarker ~ bristol_type_1_7	0.0525291	0.024273	2.1641	0.030457	100	1.82	2071882	d__Bacteria	p__Actinomycetota	c__Coriobacteriia	o__Coriobacteriales	f__Eggerthellaceae	g__Ellagibacter	s__Ellagibacter isourolithinifaciens	no	no	none
ntk_gfap	2131_bin111		var_biomarker ~ var_mb	-0.0251151	0.0255641	-0.982435	0.325886	98.11	1.89	1767965	d__Bacteria	p__Bacillota	c__Bacilli	o__Erysipelotrichales	f__Erysipelotrichaceae	g__Faecalicoccus	s__Faecalicoccus pleomorphus	no	no	none
ntk_gfap	2131_bin111		var_biomarker ~ sex	0.112237	0.114187	0.982922	0.325646	98.11	1.89	1767965	d__Bacteria	p__Bacillota	c__Bacilli	o__Erysipelotrichales	f__Erysipelotrichaceae	g__Faecalicoccus	s__Faecalicoccus pleomorphus	no	no	none
ntk_gfap	2131_bin111		var_biomarker ~ var_mb_by_sex	0.0155966	0.0356086	0.438	0.661386	98.11	1.89	1767965	d__Bacteria	p__Bacillota	c__Bacilli	o__Erysipelotrichales	f__Erysipelotrichaceae	g__Faecalicoccus	s__Faecalicoccus pleomorphus	no	no	none
ntk_gfap	2131_bin111		var_biomarker ~ mars_age	0.0254645	0.00460147	5.53399	3.13031796039809e-08	98.11	1.89	1767965	d__Bacteria	p__Bacillota	c__Bacilli	o__Erysipelotrichales	f__Erysipelotrichaceae	g__Faecalicoccus	s__Faecalicoccus pleomorphus	no	no	none
ntk_gfap	2131_bin111		var_biomarker ~ apoe4	-0.0242703	0.0628879	-0.38593	0.699549	98.11	1.89	1767965	d__Bacteria	p__Bacillota	c__Bacilli	o__Erysipelotrichales	f__Erysipelotrichaceae	g__Faecalicoccus	s__Faecalicoccus pleomorphus	no	no	none
ntk_gfap	2131_bin111		var_biomarker ~ ntk_table	-0.0954296	0.0571675	-1.6693	0.0950584	98.11	1.89	1767965	d__Bacteria	p__Bacillota	c__Bacilli	o__Erysipelotrichales	f__Erysipelotrichaceae	g__Faecalicoccus	s__Faecalicoccus pleomorphus	no	no	none
ntk_gfap	2131_bin111		var_biomarker ~ bristol_type_1_7	0.0543004	0.0235446	2.30628	0.0210951	98.11	1.89	1767965	d__Bacteria	p__Bacillota	c__Bacilli	o__Erysipelotrichales	f__Erysipelotrichaceae	g__Faecalicoccus	s__Faecalicoccus pleomorphus	no	no	none
ntk_gfap	2131_bin56		var_biomarker ~ var_mb	0.0981208	0.0413983	2.37016	0.0177802	95.73	2.74	3054990	d__Bacteria	p__Bacillota_A	c__Clostridia	o__Lachnospirales	f__Lachnospiraceae	g__Blautia_A	s__Blautia_A wexlerae	yes	no	propionate
ntk_gfap	2131_bin56		var_biomarker ~ sex	0.647391	0.365648	1.77053	0.0766389	95.73	2.74	3054990	d__Bacteria	p__Bacillota_A	c__Clostridia	o__Lachnospirales	f__Lachnospiraceae	g__Blautia_A	s__Blautia_A wexlerae	yes	no	propionate
ntk_gfap	2131_bin56		var_biomarker ~ var_mb_by_sex	-0.104377	0.0635952	-1.64127	0.100741	95.73	2.74	3054990	d__Bacteria	p__Bacillota_A	c__Clostridia	o__Lachnospirales	f__Lachnospiraceae	g__Blautia_A	s__Blautia_A wexlerae	yes	no	propionate
ntk_gfap	2131_bin56		var_biomarker ~ mars_age	0.0251138	0.00440293	5.70387	1.17115763753617e-08	95.73	2.74	3054990	d__Bacteria	p__Bacillota_A	c__Clostridia	o__Lachnospirales	f__Lachnospiraceae	g__Blautia_A	s__Blautia_A wexlerae	yes	no	propionate
ntk_gfap	2131_bin56		var_biomarker ~ apoe4	-0.028907	0.0631527	-0.457732	0.647145	95.73	2.74	3054990	d__Bacteria	p__Bacillota_A	c__Clostridia	o__Lachnospirales	f__Lachnospiraceae	g__Blautia_A	s__Blautia_A wexlerae	yes	no	propionate
ntk_gfap	2131_bin56		var_biomarker ~ ntk_table	-0.11604	0.0580856	-1.99774	0.0457451	95.73	2.74	3054990	d__Bacteria	p__Bacillota_A	c__Clostridia	o__Lachnospirales	f__Lachnospiraceae	g__Blautia_A	s__Blautia_A wexlerae	yes	no	propionate
ntk_gfap	2131_bin56		var_biomarker ~ bristol_type_1_7	0.0447602	0.024192	1.8502	0.064284	95.73	2.74	3054990	d__Bacteria	p__Bacillota_A	c__Clostridia	o__Lachnospirales	f__Lachnospiraceae	g__Blautia_A	s__Blautia_A wexlerae	yes	no	propionate
ntk_gfap	2131_bin67		var_biomarker ~ var_mb	0.0124121	0.0148979	0.833148	0.404761	99.63	0	2589904	d__Bacteria	p__Bacillota	c__Bacilli	o__Lactobacillales	f__Enterococcaceae	g__Enterococcus_B	s__Enterococcus_B faecium	no	no	none
ntk_gfap	2131_bin67		var_biomarker ~ sex	0.060649	0.0583668	1.0391	0.298757	99.63	0	2589904	d__Bacteria	p__Bacillota	c__Bacilli	o__Lactobacillales	f__Enterococcaceae	g__Enterococcus_B	s__Enterococcus_B faecium	no	no	none
ntk_gfap	2131_bin67		var_biomarker ~ var_mb_by_sex	-0.0256289	0.0313426	-0.817702	0.413527	99.63	0	2589904	d__Bacteria	p__Bacillota	c__Bacilli	o__Lactobacillales	f__Enterococcaceae	g__Enterococcus_B	s__Enterococcus_B faecium	no	no	none
ntk_gfap	2131_bin67		var_biomarker ~ mars_age	0.0249383	0.00432542	5.76552	8.1405544527513e-09	99.63	0	2589904	d__Bacteria	p__Bacillota	c__Bacilli	o__Lactobacillales	f__Enterococcaceae	g__Enterococcus_B	s__Enterococcus_B faecium	no	no	none
ntk_gfap	2131_bin67		var_biomarker ~ apoe4	-0.0128568	0.0618457	-0.207885	0.835319	99.63	0	2589904	d__Bacteria	p__Bacillota	c__Bacilli	o__Lactobacillales	f__Enterococcaceae	g__Enterococcus_B	s__Enterococcus_B faecium	no	no	none
ntk_gfap	2131_bin67		var_biomarker ~ ntk_table	-0.0951934	0.0581164	-1.63798	0.101426	99.63	0	2589904	d__Bacteria	p__Bacillota	c__Bacilli	o__Lactobacillales	f__Enterococcaceae	g__Enterococcus_B	s__Enterococcus_B faecium	no	no	none
ntk_gfap	2131_bin67		var_biomarker ~ bristol_type_1_7	0.0563618	0.0244209	2.30793	0.021003	99.63	0	2589904	d__Bacteria	p__Bacillota	c__Bacilli	o__Lactobacillales	f__Enterococcaceae	g__Enterococcus_B	s__Enterococcus_B faecium	no	no	none
ntk_gfap	2131_bin70		var_biomarker ~ var_mb	-0.0390765	0.0240574	-1.62431	0.10431	93.96	2.01	2804524	d__Bacteria	p__Bacillota_A	c__Clostridia	o__Oscillospirales	f__Oscillospiraceae	g__CAG-170	s__CAG-170 sp000432135	no	no	none
ntk_gfap	2131_bin70		var_biomarker ~ sex	-0.028112	0.0865922	-0.324648	0.745447	93.96	2.01	2804524	d__Bacteria	p__Bacillota_A	c__Clostridia	o__Oscillospirales	f__Oscillospiraceae	g__CAG-170	s__CAG-170 sp000432135	no	no	none
ntk_gfap	2131_bin70		var_biomarker ~ var_mb_by_sex	0.0663067	0.0401432	1.65175	0.0985847	93.96	2.01	2804524	d__Bacteria	p__Bacillota_A	c__Clostridia	o__Oscillospirales	f__Oscillospiraceae	g__CAG-170	s__CAG-170 sp000432135	no	no	none
ntk_gfap	2131_bin70		var_biomarker ~ mars_age	0.0235653	0.0045053	5.23058	1.68979372938693e-07	93.96	2.01	2804524	d__Bacteria	p__Bacillota_A	c__Clostridia	o__Oscillospirales	f__Oscillospiraceae	g__CAG-170	s__CAG-170 sp000432135	no	no	none
ntk_gfap	2131_bin70		var_biomarker ~ apoe4	-0.0303033	0.0636727	-0.475923	0.634129	93.96	2.01	2804524	d__Bacteria	p__Bacillota_A	c__Clostridia	o__Oscillospirales	f__Oscillospiraceae	g__CAG-170	s__CAG-170 sp000432135	no	no	none
ntk_gfap	2131_bin70		var_biomarker ~ ntk_table	-0.0916862	0.0577576	-1.58743	0.112415	93.96	2.01	2804524	d__Bacteria	p__Bacillota_A	c__Clostridia	o__Oscillospirales	f__Oscillospiraceae	g__CAG-170	s__CAG-170 sp000432135	no	no	none
ntk_gfap	2131_bin70		var_biomarker ~ bristol_type_1_7	0.0513461	0.024669	2.0814	0.0373971	93.96	2.01	2804524	d__Bacteria	p__Bacillota_A	c__Clostridia	o__Oscillospirales	f__Oscillospiraceae	g__CAG-170	s__CAG-170 sp000432135	no	no	none
ntk_gfap	2131_bin83		var_biomarker ~ var_mb	-0.0307739	0.0222745	-1.38158	0.167102	98.63	0	2731748	d__Bacteria	p__Bacillota_A	c__Clostridia	o__Oscillospirales	f__Ruminococcaceae	g__Ruminococcus_D	s__Ruminococcus_D bicirculans	no	no	none
ntk_gfap	2131_bin83		var_biomarker ~ sex	0.0576775	0.0630813	0.914336	0.36054	98.63	0	2731748	d__Bacteria	p__Bacillota_A	c__Clostridia	o__Oscillospirales	f__Ruminococcaceae	g__Ruminococcus_D	s__Ruminococcus_D bicirculans	no	no	none
ntk_gfap	2131_bin83		var_biomarker ~ var_mb_by_sex	0.038824	0.0309092	1.25606	0.209093	98.63	0	2731748	d__Bacteria	p__Bacillota_A	c__Clostridia	o__Oscillospirales	f__Ruminococcaceae	g__Ruminococcus_D	s__Ruminococcus_D bicirculans	no	no	none
ntk_gfap	2131_bin83		var_biomarker ~ mars_age	0.0253061	0.00437016	5.79066	7.01093427757371e-09	98.63	0	2731748	d__Bacteria	p__Bacillota_A	c__Clostridia	o__Oscillospirales	f__Ruminococcaceae	g__Ruminococcus_D	s__Ruminococcus_D bicirculans	no	no	none
ntk_gfap	2131_bin83		var_biomarker ~ apoe4	-0.0132384	0.0628139	-0.210756	0.833078	98.63	0	2731748	d__Bacteria	p__Bacillota_A	c__Clostridia	o__Oscillospirales	f__Ruminococcaceae	g__Ruminococcus_D	s__Ruminococcus_D bicirculans	no	no	none
ntk_gfap	2131_bin83		var_biomarker ~ ntk_table	-0.0972335	0.0580576	-1.67478	0.0939781	98.63	0	2731748	d__Bacteria	p__Bacillota_A	c__Clostridia	o__Oscillospirales	f__Ruminococcaceae	g__Ruminococcus_D	s__Ruminococcus_D bicirculans	no	no	none
ntk_gfap	2131_bin83		var_biomarker ~ bristol_type_1_7	0.0511909	0.0237139	2.15868	0.0308746	98.63	0	2731748	d__Bacteria	p__Bacillota_A	c__Clostridia	o__Oscillospirales	f__Ruminococcaceae	g__Ruminococcus_D	s__Ruminococcus_D bicirculans	no	no	none
ntk_gfap	2131_bin95		var_biomarker ~ var_mb	0.0177873	0.069194	0.257064	0.79713	95.64	0.67	2009593	d__Bacteria	p__Bacillota_A	c__Clostridia	o__Oscillospirales	f__Oscillospiraceae	g__CAG-103	s__CAG-103 sp900543625	no	no	none
ntk_gfap	2131_bin95		var_biomarker ~ sex	0.0361949	0.0666672	0.54292	0.587185	95.64	0.67	2009593	d__Bacteria	p__Bacillota_A	c__Clostridia	o__Oscillospirales	f__Oscillospiraceae	g__CAG-103	s__CAG-103 sp900543625	no	no	none
ntk_gfap	2131_bin95		var_biomarker ~ var_mb_by_sex	0.0837654	0.106793	0.784371	0.432822	95.64	0.67	2009593	d__Bacteria	p__Bacillota_A	c__Clostridia	o__Oscillospirales	f__Oscillospiraceae	g__CAG-103	s__CAG-103 sp900543625	no	no	none
ntk_gfap	2131_bin95		var_biomarker ~ mars_age	0.0260901	0.00472812	5.51808	3.42725685609224e-08	95.64	0.67	2009593	d__Bacteria	p__Bacillota_A	c__Clostridia	o__Oscillospirales	f__Oscillospiraceae	g__CAG-103	s__CAG-103 sp900543625	no	no	none
ntk_gfap	2131_bin95		var_biomarker ~ apoe4	-0.0322923	0.0626404	-0.515519	0.606191	95.64	0.67	2009593	d__Bacteria	p__Bacillota_A	c__Clostridia	o__Oscillospirales	f__Oscillospiraceae	g__CAG-103	s__CAG-103 sp900543625	no	no	none
ntk_gfap	2131_bin95		var_biomarker ~ ntk_table	-0.0884086	0.0574716	-1.5383	0.123976	95.64	0.67	2009593	d__Bacteria	p__Bacillota_A	c__Clostridia	o__Oscillospirales	f__Oscillospiraceae	g__CAG-103	s__CAG-103 sp900543625	no	no	none
ntk_gfap	2131_bin95		var_biomarker ~ bristol_type_1_7	0.0557834	0.0239528	2.32889	0.019865	95.64	0.67	2009593	d__Bacteria	p__Bacillota_A	c__Clostridia	o__Oscillospirales	f__Oscillospiraceae	g__CAG-103	s__CAG-103 sp900543625	no	no	none
ntk_gfap	2132_bin21		var_biomarker ~ var_mb	-0.023257	0.0261737	-0.888563	0.374238	98.59	0	4838332	d__Bacteria	p__Bacteroidota	c__Bacteroidia	o__Bacteroidales	f__Bacteroidaceae	g__Phocaeicola	s__Phocaeicola dorei	yes	no	propionate
ntk_gfap	2132_bin21		var_biomarker ~ sex	-0.156143	0.230146	-0.678451	0.497486	98.59	0	4838332	d__Bacteria	p__Bacteroidota	c__Bacteroidia	o__Bacteroidales	f__Bacteroidaceae	g__Phocaeicola	s__Phocaeicola dorei	yes	no	propionate
ntk_gfap	2132_bin21		var_biomarker ~ var_mb_by_sex	0.0547279	0.0481058	1.13766	0.255264	98.59	0	4838332	d__Bacteria	p__Bacteroidota	c__Bacteroidia	o__Bacteroidales	f__Bacteroidaceae	g__Phocaeicola	s__Phocaeicola dorei	yes	no	propionate
ntk_gfap	2132_bin21		var_biomarker ~ mars_age	0.0253944	0.00431453	5.88578	3.9617331637487e-09	98.59	0	4838332	d__Bacteria	p__Bacteroidota	c__Bacteroidia	o__Bacteroidales	f__Bacteroidaceae	g__Phocaeicola	s__Phocaeicola dorei	yes	no	propionate
ntk_gfap	2132_bin21		var_biomarker ~ apoe4	-0.0162931	0.0624883	-0.260738	0.794294	98.59	0	4838332	d__Bacteria	p__Bacteroidota	c__Bacteroidia	o__Bacteroidales	f__Bacteroidaceae	g__Phocaeicola	s__Phocaeicola dorei	yes	no	propionate
ntk_gfap	2132_bin21		var_biomarker ~ ntk_table	-0.0943823	0.0598364	-1.57734	0.114718	98.59	0	4838332	d__Bacteria	p__Bacteroidota	c__Bacteroidia	o__Bacteroidales	f__Bacteroidaceae	g__Phocaeicola	s__Phocaeicola dorei	yes	no	propionate
ntk_gfap	2132_bin21		var_biomarker ~ bristol_type_1_7	0.0564679	0.0242151	2.33193	0.0197045	98.59	0	4838332	d__Bacteria	p__Bacteroidota	c__Bacteroidia	o__Bacteroidales	f__Bacteroidaceae	g__Phocaeicola	s__Phocaeicola dorei	yes	no	propionate
ntk_gfap	2132_bin3		var_biomarker ~ var_mb	0.00257852	0.0250996	0.102731	0.918176	99.19	0.81	2115062	d__Bacteria	p__Actinomycetota	c__Coriobacteriia	o__Coriobacteriales	f__Coriobacteriaceae	g__Collinsella	s__	no	no	none
ntk_gfap	2132_bin3		var_biomarker ~ sex	-0.0325499	0.112156	-0.290219	0.771649	99.19	0.81	2115062	d__Bacteria	p__Actinomycetota	c__Coriobacteriia	o__Coriobacteriales	f__Coriobacteriaceae	g__Collinsella	s__	no	no	none
ntk_gfap	2132_bin3		var_biomarker ~ var_mb_by_sex	-0.0516632	0.0378137	-1.36626	0.171859	99.19	0.81	2115062	d__Bacteria	p__Actinomycetota	c__Coriobacteriia	o__Coriobacteriales	f__Coriobacteriaceae	g__Collinsella	s__	no	no	none
ntk_gfap	2132_bin3		var_biomarker ~ mars_age	0.0250879	0.00439177	5.71248	1.11341613706628e-08	99.19	0.81	2115062	d__Bacteria	p__Actinomycetota	c__Coriobacteriia	o__Coriobacteriales	f__Coriobacteriaceae	g__Collinsella	s__	no	no	none
ntk_gfap	2132_bin3		var_biomarker ~ apoe4	-0.0211933	0.0627572	-0.337703	0.735587	99.19	0.81	2115062	d__Bacteria	p__Actinomycetota	c__Coriobacteriia	o__Coriobacteriales	f__Coriobacteriaceae	g__Collinsella	s__	no	no	none
ntk_gfap	2132_bin3		var_biomarker ~ ntk_table	-0.0864949	0.0586769	-1.47409	0.140458	99.19	0.81	2115062	d__Bacteria	p__Actinomycetota	c__Coriobacteriia	o__Coriobacteriales	f__Coriobacteriaceae	g__Collinsella	s__	no	no	none
ntk_gfap	2132_bin3		var_biomarker ~ bristol_type_1_7	0.0544317	0.0256971	2.11821	0.0341577	99.19	0.81	2115062	d__Bacteria	p__Actinomycetota	c__Coriobacteriia	o__Coriobacteriales	f__Coriobacteriaceae	g__Collinsella	s__	no	no	none
ntk_gfap	2132_bin33		var_biomarker ~ var_mb	0.0364587	0.0230784	1.57977	0.114159	93.96	0	2020051	d__Bacteria	p__Bacillota_A	c__Clostridia	o__Oscillospirales	f__Oscillospiraceae	g__Lawsonibacter	s__Lawsonibacter sp900066825	no	no	none
ntk_gfap	2132_bin33		var_biomarker ~ sex	0.0670299	0.0661426	1.01341	0.310862	93.96	0	2020051	d__Bacteria	p__Bacillota_A	c__Clostridia	o__Oscillospirales	f__Oscillospiraceae	g__Lawsonibacter	s__Lawsonibacter sp900066825	no	no	none
ntk_gfap	2132_bin33		var_biomarker ~ var_mb_by_sex	-0.0126958	0.0364305	-0.348494	0.727469	93.96	0	2020051	d__Bacteria	p__Bacillota_A	c__Clostridia	o__Oscillospirales	f__Oscillospiraceae	g__Lawsonibacter	s__Lawsonibacter sp900066825	no	no	none
ntk_gfap	2132_bin33		var_biomarker ~ mars_age	0.0239684	0.00448883	5.33956	9.31703925122207e-08	93.96	0	2020051	d__Bacteria	p__Bacillota_A	c__Clostridia	o__Oscillospirales	f__Oscillospiraceae	g__Lawsonibacter	s__Lawsonibacter sp900066825	no	no	none
ntk_gfap	2132_bin33		var_biomarker ~ apoe4	-0.0192918	0.0619268	-0.311525	0.755401	93.96	0	2020051	d__Bacteria	p__Bacillota_A	c__Clostridia	o__Oscillospirales	f__Oscillospiraceae	g__Lawsonibacter	s__Lawsonibacter sp900066825	no	no	none
ntk_gfap	2132_bin33		var_biomarker ~ ntk_table	-0.0989221	0.0576236	-1.71669	0.0860351	93.96	0	2020051	d__Bacteria	p__Bacillota_A	c__Clostridia	o__Oscillospirales	f__Oscillospiraceae	g__Lawsonibacter	s__Lawsonibacter sp900066825	no	no	none
ntk_gfap	2132_bin33		var_biomarker ~ bristol_type_1_7	0.0623378	0.0245558	2.53861	0.0111292	93.96	0	2020051	d__Bacteria	p__Bacillota_A	c__Clostridia	o__Oscillospirales	f__Oscillospiraceae	g__Lawsonibacter	s__Lawsonibacter sp900066825	no	no	none
ntk_gfap	2132_bin57		var_biomarker ~ var_mb	0.0186913	0.0420144	0.444879	0.656407	95.52	4.52	3154712	d__Bacteria	p__Bacillota_A	c__Clostridia	o__Lachnospirales	f__Lachnospiraceae	g__Anaerobutyricum	s__	no	no	none
ntk_gfap	2132_bin57		var_biomarker ~ sex	0.109798	0.282694	0.3884	0.69772	95.52	4.52	3154712	d__Bacteria	p__Bacillota_A	c__Clostridia	o__Lachnospirales	f__Lachnospiraceae	g__Anaerobutyricum	s__	no	no	none
ntk_gfap	2132_bin57		var_biomarker ~ var_mb_by_sex	-0.00813747	0.0652872	-0.124641	0.900808	95.52	4.52	3154712	d__Bacteria	p__Bacillota_A	c__Clostridia	o__Lachnospirales	f__Lachnospiraceae	g__Anaerobutyricum	s__	no	no	none
ntk_gfap	2132_bin57		var_biomarker ~ mars_age	0.0247704	0.00452498	5.47414	4.39645353456086e-08	95.52	4.52	3154712	d__Bacteria	p__Bacillota_A	c__Clostridia	o__Lachnospirales	f__Lachnospiraceae	g__Anaerobutyricum	s__	no	no	none
ntk_gfap	2132_bin57		var_biomarker ~ apoe4	-0.019169	0.0627431	-0.305516	0.759973	95.52	4.52	3154712	d__Bacteria	p__Bacillota_A	c__Clostridia	o__Lachnospirales	f__Lachnospiraceae	g__Anaerobutyricum	s__	no	no	none
ntk_gfap	2132_bin57		var_biomarker ~ ntk_table	-0.0988908	0.0587977	-1.68188	0.0925918	95.52	4.52	3154712	d__Bacteria	p__Bacillota_A	c__Clostridia	o__Lachnospirales	f__Lachnospiraceae	g__Anaerobutyricum	s__	no	no	none
ntk_gfap	2132_bin57		var_biomarker ~ bristol_type_1_7	0.0562702	0.024244	2.321	0.0202871	95.52	4.52	3154712	d__Bacteria	p__Bacillota_A	c__Clostridia	o__Lachnospirales	f__Lachnospiraceae	g__Anaerobutyricum	s__	no	no	none
ntk_gfap	2132_bin84		var_biomarker ~ var_mb	0.0524412	0.0219231	2.39205	0.0167544	96.64	0	2710427	d__Bacteria	p__Bacillota_A	c__Clostridia	o__Lachnospirales	f__Lachnospiraceae	g__Scybalocola	s__Scybalocola sp900557175	no	no	none
ntk_gfap	2132_bin84		var_biomarker ~ sex	0.0703659	0.0636994	1.10466	0.269309	96.64	0	2710427	d__Bacteria	p__Bacillota_A	c__Clostridia	o__Lachnospirales	f__Lachnospiraceae	g__Scybalocola	s__Scybalocola sp900557175	no	no	none
ntk_gfap	2132_bin84		var_biomarker ~ var_mb_by_sex	-0.00888504	0.0505476	-0.175776	0.86047	96.64	0	2710427	d__Bacteria	p__Bacillota_A	c__Clostridia	o__Lachnospirales	f__Lachnospiraceae	g__Scybalocola	s__Scybalocola sp900557175	no	no	none
ntk_gfap	2132_bin84		var_biomarker ~ mars_age	0.0238592	0.00438351	5.44294	5.24090442155512e-08	96.64	0	2710427	d__Bacteria	p__Bacillota_A	c__Clostridia	o__Lachnospirales	f__Lachnospiraceae	g__Scybalocola	s__Scybalocola sp900557175	no	no	none
ntk_gfap	2132_bin84		var_biomarker ~ apoe4	-0.0178864	0.0622849	-0.287171	0.773982	96.64	0	2710427	d__Bacteria	p__Bacillota_A	c__Clostridia	o__Lachnospirales	f__Lachnospiraceae	g__Scybalocola	s__Scybalocola sp900557175	no	no	none
ntk_gfap	2132_bin84		var_biomarker ~ ntk_table	-0.113405	0.0586234	-1.93446	0.0530569	96.64	0	2710427	d__Bacteria	p__Bacillota_A	c__Clostridia	o__Lachnospirales	f__Lachnospiraceae	g__Scybalocola	s__Scybalocola sp900557175	no	no	none
ntk_gfap	2132_bin84		var_biomarker ~ bristol_type_1_7	0.061527	0.0237462	2.59102	0.00956909	96.64	0	2710427	d__Bacteria	p__Bacillota_A	c__Clostridia	o__Lachnospirales	f__Lachnospiraceae	g__Scybalocola	s__Scybalocola sp900557175	no	no	none
ntk_gfap	2133_bin25		var_biomarker ~ var_mb	0.0496053	0.0541471	0.916121	0.359604	91.39	1.12	2277296	d__Bacteria	p__Bacillota_A	c__Clostridia	o__Oscillospirales	f__Butyricicoccaceae	g__Agathobaculum	s__Agathobaculum butyriciproducens	no	no	none
ntk_gfap	2133_bin25		var_biomarker ~ sex	0.19889	0.160002	1.24305	0.21385	91.39	1.12	2277296	d__Bacteria	p__Bacillota_A	c__Clostridia	o__Oscillospirales	f__Butyricicoccaceae	g__Agathobaculum	s__Agathobaculum butyriciproducens	no	no	none
ntk_gfap	2133_bin25		var_biomarker ~ var_mb_by_sex	-0.0647917	0.0688911	-0.940495	0.346964	91.39	1.12	2277296	d__Bacteria	p__Bacillota_A	c__Clostridia	o__Oscillospirales	f__Butyricicoccaceae	g__Agathobaculum	s__Agathobaculum butyriciproducens	no	no	none
ntk_gfap	2133_bin25		var_biomarker ~ mars_age	0.0243116	0.00444219	5.47289	4.42748915308044e-08	91.39	1.12	2277296	d__Bacteria	p__Bacillota_A	c__Clostridia	o__Oscillospirales	f__Butyricicoccaceae	g__Agathobaculum	s__Agathobaculum butyriciproducens	no	no	none
ntk_gfap	2133_bin25		var_biomarker ~ apoe4	-0.0145468	0.0635334	-0.228963	0.818898	91.39	1.12	2277296	d__Bacteria	p__Bacillota_A	c__Clostridia	o__Oscillospirales	f__Butyricicoccaceae	g__Agathobaculum	s__Agathobaculum butyriciproducens	no	no	none
ntk_gfap	2133_bin25		var_biomarker ~ ntk_table	-0.100127	0.0590351	-1.69606	0.0898752	91.39	1.12	2277296	d__Bacteria	p__Bacillota_A	c__Clostridia	o__Oscillospirales	f__Butyricicoccaceae	g__Agathobaculum	s__Agathobaculum butyriciproducens	no	no	none
ntk_gfap	2133_bin25		var_biomarker ~ bristol_type_1_7	0.0518904	0.0252838	2.05231	0.0401392	91.39	1.12	2277296	d__Bacteria	p__Bacillota_A	c__Clostridia	o__Oscillospirales	f__Butyricicoccaceae	g__Agathobaculum	s__Agathobaculum butyriciproducens	no	no	none
ntk_gfap	2133_bin53		var_biomarker ~ var_mb	-0.0216539	0.0194547	-1.11305	0.265689	99.32	0.68	2398621	d__Bacteria	p__Bacillota_A	c__Clostridia	o__Oscillospirales	f__Ruminococcaceae	g__Gemmiger	s__Gemmiger qucibialis	no	yes	butyrate
ntk_gfap	2133_bin53		var_biomarker ~ sex	0.07696	0.145168	0.530143	0.596013	99.32	0.68	2398621	d__Bacteria	p__Bacillota_A	c__Clostridia	o__Oscillospirales	f__Ruminococcaceae	g__Gemmiger	s__Gemmiger qucibialis	no	yes	butyrate
ntk_gfap	2133_bin53		var_biomarker ~ var_mb_by_sex	-3.17609e-06	0.0288648	-0.000110033	0.999912	99.32	0.68	2398621	d__Bacteria	p__Bacillota_A	c__Clostridia	o__Oscillospirales	f__Ruminococcaceae	g__Gemmiger	s__Gemmiger qucibialis	no	yes	butyrate
ntk_gfap	2133_bin53		var_biomarker ~ mars_age	0.0242203	0.0044698	5.41866	6.00480314361107e-08	99.32	0.68	2398621	d__Bacteria	p__Bacillota_A	c__Clostridia	o__Oscillospirales	f__Ruminococcaceae	g__Gemmiger	s__Gemmiger qucibialis	no	yes	butyrate
ntk_gfap	2133_bin53		var_biomarker ~ apoe4	-0.0155399	0.0619201	-0.250966	0.80184	99.32	0.68	2398621	d__Bacteria	p__Bacillota_A	c__Clostridia	o__Oscillospirales	f__Ruminococcaceae	g__Gemmiger	s__Gemmiger qucibialis	no	yes	butyrate
ntk_gfap	2133_bin53		var_biomarker ~ ntk_table	-0.0817434	0.0572514	-1.4278	0.15335	99.32	0.68	2398621	d__Bacteria	p__Bacillota_A	c__Clostridia	o__Oscillospirales	f__Ruminococcaceae	g__Gemmiger	s__Gemmiger qucibialis	no	yes	butyrate
ntk_gfap	2133_bin53		var_biomarker ~ bristol_type_1_7	0.051037	0.0255928	1.9942	0.0461307	99.32	0.68	2398621	d__Bacteria	p__Bacillota_A	c__Clostridia	o__Oscillospirales	f__Ruminococcaceae	g__Gemmiger	s__Gemmiger qucibialis	no	yes	butyrate
ntk_gfap	2133_bin62		var_biomarker ~ var_mb	-0.00243693	0.0265933	-0.0916369	0.926987	91.81	0.58	2721595	d__Bacteria	p__Bacillota_A	c__Clostridia	o__Lachnospirales	f__Lachnospiraceae	g__Lachnoclostridium_B	s__Lachnoclostridium_B sp900066765	no	no	none
ntk_gfap	2133_bin62		var_biomarker ~ sex	0.0193438	0.0936261	0.206607	0.836317	91.81	0.58	2721595	d__Bacteria	p__Bacillota_A	c__Clostridia	o__Lachnospirales	f__Lachnospiraceae	g__Lachnoclostridium_B	s__Lachnoclostridium_B sp900066765	no	no	none
ntk_gfap	2133_bin62		var_biomarker ~ var_mb_by_sex	0.0410456	0.0533559	0.769279	0.441728	91.81	0.58	2721595	d__Bacteria	p__Bacillota_A	c__Clostridia	o__Lachnospirales	f__Lachnospiraceae	g__Lachnoclostridium_B	s__Lachnoclostridium_B sp900066765	no	no	none
ntk_gfap	2133_bin62		var_biomarker ~ mars_age	0.0246955	0.00439519	5.61876	1.92332498816228e-08	91.81	0.58	2721595	d__Bacteria	p__Bacillota_A	c__Clostridia	o__Lachnospirales	f__Lachnospiraceae	g__Lachnoclostridium_B	s__Lachnoclostridium_B sp900066765	no	no	none
ntk_gfap	2133_bin62		var_biomarker ~ apoe4	-0.0252205	0.0611828	-0.412215	0.680181	91.81	0.58	2721595	d__Bacteria	p__Bacillota_A	c__Clostridia	o__Lachnospirales	f__Lachnospiraceae	g__Lachnoclostridium_B	s__Lachnoclostridium_B sp900066765	no	no	none
ntk_gfap	2133_bin62		var_biomarker ~ ntk_table	-0.0996482	0.0600992	-1.65806	0.0973047	91.81	0.58	2721595	d__Bacteria	p__Bacillota_A	c__Clostridia	o__Lachnospirales	f__Lachnospiraceae	g__Lachnoclostridium_B	s__Lachnoclostridium_B sp900066765	no	no	none
ntk_gfap	2133_bin62		var_biomarker ~ bristol_type_1_7	0.0580511	0.0240256	2.41622	0.0156825	91.81	0.58	2721595	d__Bacteria	p__Bacillota_A	c__Clostridia	o__Lachnospirales	f__Lachnospiraceae	g__Lachnoclostridium_B	s__Lachnoclostridium_B sp900066765	no	no	none
ntk_gfap	2135_bin1		var_biomarker ~ var_mb	-0.0104389	0.0473854	-0.220298	0.825639	92.62	2.52	1720890	d__Bacteria	p__Bacillota_A	c__Clostridia	o__Oscillospirales	f__Oscillospiraceae	g__ER4	s__ER4 sp003522105	no	no	none
ntk_gfap	2135_bin1		var_biomarker ~ sex	0.10534	0.0850839	1.23808	0.215688	92.62	2.52	1720890	d__Bacteria	p__Bacillota_A	c__Clostridia	o__Oscillospirales	f__Oscillospiraceae	g__ER4	s__ER4 sp003522105	no	no	none
ntk_gfap	2135_bin1		var_biomarker ~ var_mb_by_sex	0.0576896	0.0817014	0.706103	0.480124	92.62	2.52	1720890	d__Bacteria	p__Bacillota_A	c__Clostridia	o__Oscillospirales	f__Oscillospiraceae	g__ER4	s__ER4 sp003522105	no	no	none
ntk_gfap	2135_bin1		var_biomarker ~ mars_age	0.0239816	0.00433924	5.52667	3.2636013225229e-08	92.62	2.52	1720890	d__Bacteria	p__Bacillota_A	c__Clostridia	o__Oscillospirales	f__Oscillospiraceae	g__ER4	s__ER4 sp003522105	no	no	none
ntk_gfap	2135_bin1		var_biomarker ~ apoe4	-0.021404	0.061935	-0.345589	0.729652	92.62	2.52	1720890	d__Bacteria	p__Bacillota_A	c__Clostridia	o__Oscillospirales	f__Oscillospiraceae	g__ER4	s__ER4 sp003522105	no	no	none
ntk_gfap	2135_bin1		var_biomarker ~ ntk_table	-0.0926039	0.0569348	-1.62649	0.103845	92.62	2.52	1720890	d__Bacteria	p__Bacillota_A	c__Clostridia	o__Oscillospirales	f__Oscillospiraceae	g__ER4	s__ER4 sp003522105	no	no	none
ntk_gfap	2135_bin1		var_biomarker ~ bristol_type_1_7	0.0576429	0.0237766	2.42435	0.0153357	92.62	2.52	1720890	d__Bacteria	p__Bacillota_A	c__Clostridia	o__Oscillospirales	f__Oscillospiraceae	g__ER4	s__ER4 sp003522105	no	no	none
ntk_gfap	2135_bin102		var_biomarker ~ var_mb	0.0318948	0.0298765	1.06756	0.28572	97.15	1.36	2174382	d__Bacteria	p__Bacillota_C	c__Negativicutes	o__Selenomonadales	f__Selenomonadaceae	g__Megamonas	s__Megamonas funiformis	yes	no	propionate
ntk_gfap	2135_bin102		var_biomarker ~ sex	0.0744867	0.0710476	1.04841	0.294451	97.15	1.36	2174382	d__Bacteria	p__Bacillota_C	c__Negativicutes	o__Selenomonadales	f__Selenomonadaceae	g__Megamonas	s__Megamonas funiformis	yes	no	propionate
ntk_gfap	2135_bin102		var_biomarker ~ var_mb_by_sex	-0.00321511	0.0399537	-0.0804709	0.935863	97.15	1.36	2174382	d__Bacteria	p__Bacillota_C	c__Negativicutes	o__Selenomonadales	f__Selenomonadaceae	g__Megamonas	s__Megamonas funiformis	yes	no	propionate
ntk_gfap	2135_bin102		var_biomarker ~ mars_age	0.0261478	0.00435692	6.00144	1.95570071248596e-09	97.15	1.36	2174382	d__Bacteria	p__Bacillota_C	c__Negativicutes	o__Selenomonadales	f__Selenomonadaceae	g__Megamonas	s__Megamonas funiformis	yes	no	propionate
ntk_gfap	2135_bin102		var_biomarker ~ apoe4	-0.0112275	0.0623153	-0.180173	0.857017	97.15	1.36	2174382	d__Bacteria	p__Bacillota_C	c__Negativicutes	o__Selenomonadales	f__Selenomonadaceae	g__Megamonas	s__Megamonas funiformis	yes	no	propionate
ntk_gfap	2135_bin102		var_biomarker ~ ntk_table	-0.0963955	0.0576952	-1.67077	0.0947667	97.15	1.36	2174382	d__Bacteria	p__Bacillota_C	c__Negativicutes	o__Selenomonadales	f__Selenomonadaceae	g__Megamonas	s__Megamonas funiformis	yes	no	propionate
ntk_gfap	2135_bin102		var_biomarker ~ bristol_type_1_7	0.0623508	0.0247632	2.51788	0.0118062	97.15	1.36	2174382	d__Bacteria	p__Bacillota_C	c__Negativicutes	o__Selenomonadales	f__Selenomonadaceae	g__Megamonas	s__Megamonas funiformis	yes	no	propionate
ntk_gfap	2135_bin31		var_biomarker ~ var_mb	-0.00275554	0.0228592	-0.120544	0.904052	98.87	0	4620510	d__Bacteria	p__Bacteroidota	c__Bacteroidia	o__Bacteroidales	f__Bacteroidaceae	g__Phocaeicola	s__Phocaeicola vulgatus	yes	no	propionate
ntk_gfap	2135_bin31		var_biomarker ~ sex	-0.0322326	0.27038	-0.119212	0.905107	98.87	0	4620510	d__Bacteria	p__Bacteroidota	c__Bacteroidia	o__Bacteroidales	f__Bacteroidaceae	g__Phocaeicola	s__Phocaeicola vulgatus	yes	no	propionate
ntk_gfap	2135_bin31		var_biomarker ~ var_mb_by_sex	0.0186478	0.0449483	0.414872	0.678236	98.87	0	4620510	d__Bacteria	p__Bacteroidota	c__Bacteroidia	o__Bacteroidales	f__Bacteroidaceae	g__Phocaeicola	s__Phocaeicola vulgatus	yes	no	propionate
ntk_gfap	2135_bin31		var_biomarker ~ mars_age	0.0249934	0.00448356	5.57446	2.4829431843898e-08	98.87	0	4620510	d__Bacteria	p__Bacteroidota	c__Bacteroidia	o__Bacteroidales	f__Bacteroidaceae	g__Phocaeicola	s__Phocaeicola vulgatus	yes	no	propionate
ntk_gfap	2135_bin31		var_biomarker ~ apoe4	-0.0209264	0.0658591	-0.317745	0.750678	98.87	0	4620510	d__Bacteria	p__Bacteroidota	c__Bacteroidia	o__Bacteroidales	f__Bacteroidaceae	g__Phocaeicola	s__Phocaeicola vulgatus	yes	no	propionate
ntk_gfap	2135_bin31		var_biomarker ~ ntk_table	-0.0938756	0.0586102	-1.60169	0.109223	98.87	0	4620510	d__Bacteria	p__Bacteroidota	c__Bacteroidia	o__Bacteroidales	f__Bacteroidaceae	g__Phocaeicola	s__Phocaeicola vulgatus	yes	no	propionate
ntk_gfap	2135_bin31		var_biomarker ~ bristol_type_1_7	0.0540112	0.0234442	2.30382	0.0212327	98.87	0	4620510	d__Bacteria	p__Bacteroidota	c__Bacteroidia	o__Bacteroidales	f__Bacteroidaceae	g__Phocaeicola	s__Phocaeicola vulgatus	yes	no	propionate
ntk_gfap	2135_bin32		var_biomarker ~ var_mb	0.0511314	0.0338708	1.5096	0.131146	90.93	0	2437692	d__Bacteria	p__Bacillota_A	c__Clostridia	o__Oscillospirales	f__Ruminococcaceae	g__Gemmiger	s__Gemmiger formicilis	no	no	none
ntk_gfap	2135_bin32		var_biomarker ~ sex	0.295377	0.099979	2.9544	0.00313281	90.93	0	2437692	d__Bacteria	p__Bacillota_A	c__Clostridia	o__Oscillospirales	f__Ruminococcaceae	g__Gemmiger	s__Gemmiger formicilis	no	no	none
ntk_gfap	2135_bin32		var_biomarker ~ var_mb_by_sex	-0.146866	0.0507534	-2.89372	0.00380702	90.93	0	2437692	d__Bacteria	p__Bacillota_A	c__Clostridia	o__Oscillospirales	f__Ruminococcaceae	g__Gemmiger	s__Gemmiger formicilis	no	no	none
ntk_gfap	2135_bin32		var_biomarker ~ mars_age	0.0226436	0.00411003	5.50936	3.60146288347352e-08	90.93	0	2437692	d__Bacteria	p__Bacillota_A	c__Clostridia	o__Oscillospirales	f__Ruminococcaceae	g__Gemmiger	s__Gemmiger formicilis	no	no	none
ntk_gfap	2135_bin32		var_biomarker ~ apoe4	-0.0563916	0.0575627	-0.979654	0.327257	90.93	0	2437692	d__Bacteria	p__Bacillota_A	c__Clostridia	o__Oscillospirales	f__Ruminococcaceae	g__Gemmiger	s__Gemmiger formicilis	no	no	none
ntk_gfap	2135_bin32		var_biomarker ~ ntk_table	-0.0939927	0.0554212	-1.69597	0.0898917	90.93	0	2437692	d__Bacteria	p__Bacillota_A	c__Clostridia	o__Oscillospirales	f__Ruminococcaceae	g__Gemmiger	s__Gemmiger formicilis	no	no	none
ntk_gfap	2135_bin32		var_biomarker ~ bristol_type_1_7	0.0511325	0.0238872	2.14059	0.0323074	90.93	0	2437692	d__Bacteria	p__Bacillota_A	c__Clostridia	o__Oscillospirales	f__Ruminococcaceae	g__Gemmiger	s__Gemmiger formicilis	no	no	none
ntk_gfap	2135_bin38		var_biomarker ~ var_mb	0.0172762	0.0532053	0.324708	0.745402	98.86	1.51	2337826	d__Bacteria	p__Bacillota_A	c__Clostridia	o__Oscillospirales	f__Oscillospiraceae	g__Faecousia	s__Faecousia sp900546075	no	no	none
ntk_gfap	2135_bin38		var_biomarker ~ sex	0.0874173	0.0669082	1.30653	0.191374	98.86	1.51	2337826	d__Bacteria	p__Bacillota_A	c__Clostridia	o__Oscillospirales	f__Oscillospiraceae	g__Faecousia	s__Faecousia sp900546075	no	no	none
ntk_gfap	2135_bin38		var_biomarker ~ var_mb_by_sex	0.0390768	0.0878669	0.444727	0.656517	98.86	1.51	2337826	d__Bacteria	p__Bacillota_A	c__Clostridia	o__Oscillospirales	f__Oscillospiraceae	g__Faecousia	s__Faecousia sp900546075	no	no	none
ntk_gfap	2135_bin38		var_biomarker ~ mars_age	0.0245369	0.00431795	5.68253	1.32716488909779e-08	98.86	1.51	2337826	d__Bacteria	p__Bacillota_A	c__Clostridia	o__Oscillospirales	f__Oscillospiraceae	g__Faecousia	s__Faecousia sp900546075	no	no	none
ntk_gfap	2135_bin38		var_biomarker ~ apoe4	-0.023833	0.0615185	-0.387412	0.698451	98.86	1.51	2337826	d__Bacteria	p__Bacillota_A	c__Clostridia	o__Oscillospirales	f__Oscillospiraceae	g__Faecousia	s__Faecousia sp900546075	no	no	none
ntk_gfap	2135_bin38		var_biomarker ~ ntk_table	-0.0899786	0.0571411	-1.57467	0.115332	98.86	1.51	2337826	d__Bacteria	p__Bacillota_A	c__Clostridia	o__Oscillospirales	f__Oscillospiraceae	g__Faecousia	s__Faecousia sp900546075	no	no	none
ntk_gfap	2135_bin38		var_biomarker ~ bristol_type_1_7	0.0568551	0.0251525	2.26041	0.0237957	98.86	1.51	2337826	d__Bacteria	p__Bacillota_A	c__Clostridia	o__Oscillospirales	f__Oscillospiraceae	g__Faecousia	s__Faecousia sp900546075	no	no	none
ntk_gfap	2135_bin42		var_biomarker ~ var_mb	0.0273506	0.0214604	1.27447	0.202499	95.3	0.17	1931585	d__Bacteria	p__Bacillota_A	c__Clostridia	o__Oscillospirales	f__Ruminococcaceae	g__Negativibacillus	s__Negativibacillus sp000435195	no	no	none
ntk_gfap	2135_bin42		var_biomarker ~ sex	0.0797144	0.0925204	0.861587	0.388915	95.3	0.17	1931585	d__Bacteria	p__Bacillota_A	c__Clostridia	o__Oscillospirales	f__Ruminococcaceae	g__Negativibacillus	s__Negativibacillus sp000435195	no	no	none
ntk_gfap	2135_bin42		var_biomarker ~ var_mb_by_sex	0.0016007	0.0433989	0.0368833	0.970578	95.3	0.17	1931585	d__Bacteria	p__Bacillota_A	c__Clostridia	o__Oscillospirales	f__Ruminococcaceae	g__Negativibacillus	s__Negativibacillus sp000435195	no	no	none
ntk_gfap	2135_bin42		var_biomarker ~ mars_age	0.0257238	0.00442979	5.807	6.36026964428993e-09	95.3	0.17	1931585	d__Bacteria	p__Bacillota_A	c__Clostridia	o__Oscillospirales	f__Ruminococcaceae	g__Negativibacillus	s__Negativibacillus sp000435195	no	no	none
ntk_gfap	2135_bin42		var_biomarker ~ apoe4	-0.0208794	0.0617204	-0.338291	0.735144	95.3	0.17	1931585	d__Bacteria	p__Bacillota_A	c__Clostridia	o__Oscillospirales	f__Ruminococcaceae	g__Negativibacillus	s__Negativibacillus sp000435195	no	no	none
ntk_gfap	2135_bin42		var_biomarker ~ ntk_table	-0.104687	0.0591182	-1.77081	0.0765926	95.3	0.17	1931585	d__Bacteria	p__Bacillota_A	c__Clostridia	o__Oscillospirales	f__Ruminococcaceae	g__Negativibacillus	s__Negativibacillus sp000435195	no	no	none
ntk_gfap	2135_bin42		var_biomarker ~ bristol_type_1_7	0.0570509	0.0242339	2.35418	0.0185637	95.3	0.17	1931585	d__Bacteria	p__Bacillota_A	c__Clostridia	o__Oscillospirales	f__Ruminococcaceae	g__Negativibacillus	s__Negativibacillus sp000435195	no	no	none
ntk_gfap	2135_bin98		var_biomarker ~ var_mb	-0.0210958	0.0279698	-0.754234	0.450708	92.95	1.01	1870967	d__Bacteria	p__Bacillota_A	c__Clostridia	o__Oscillospirales	f__Oscillospiraceae	g__Vescimonas	s__Vescimonas sp900545585	no	no	none
ntk_gfap	2135_bin98		var_biomarker ~ sex	0.103466	0.0876896	1.17991	0.238037	92.95	1.01	1870967	d__Bacteria	p__Bacillota_A	c__Clostridia	o__Oscillospirales	f__Oscillospiraceae	g__Vescimonas	s__Vescimonas sp900545585	no	no	none
ntk_gfap	2135_bin98		var_biomarker ~ var_mb_by_sex	0.024629	0.0417644	0.589714	0.555383	92.95	1.01	1870967	d__Bacteria	p__Bacillota_A	c__Clostridia	o__Oscillospirales	f__Oscillospiraceae	g__Vescimonas	s__Vescimonas sp900545585	no	no	none
ntk_gfap	2135_bin98		var_biomarker ~ mars_age	0.0241901	0.00437304	5.53164	3.17245825165458e-08	92.95	1.01	1870967	d__Bacteria	p__Bacillota_A	c__Clostridia	o__Oscillospirales	f__Oscillospiraceae	g__Vescimonas	s__Vescimonas sp900545585	no	no	none
ntk_gfap	2135_bin98		var_biomarker ~ apoe4	-0.0276309	0.0658056	-0.419887	0.674568	92.95	1.01	1870967	d__Bacteria	p__Bacillota_A	c__Clostridia	o__Oscillospirales	f__Oscillospiraceae	g__Vescimonas	s__Vescimonas sp900545585	no	no	none
ntk_gfap	2135_bin98		var_biomarker ~ ntk_table	-0.101203	0.0569329	-1.77758	0.0754733	92.95	1.01	1870967	d__Bacteria	p__Bacillota_A	c__Clostridia	o__Oscillospirales	f__Oscillospiraceae	g__Vescimonas	s__Vescimonas sp900545585	no	no	none
ntk_gfap	2135_bin98		var_biomarker ~ bristol_type_1_7	0.0528308	0.0246966	2.13919	0.0324201	92.95	1.01	1870967	d__Bacteria	p__Bacillota_A	c__Clostridia	o__Oscillospirales	f__Oscillospiraceae	g__Vescimonas	s__Vescimonas sp900545585	no	no	none
ntk_gfap	2135_bin99		var_biomarker ~ var_mb	0.0227406	0.01897	1.19877	0.230619	94.88	0.71	2238751	d__Bacteria	p__Bacillota	c__Bacilli	o__Erysipelotrichales	f__Erysipelotrichaceae	g__Holdemanella	s__Holdemanella biformis	no	no	none
ntk_gfap	2135_bin99		var_biomarker ~ sex	0.0697669	0.0645265	1.08121	0.279602	94.88	0.71	2238751	d__Bacteria	p__Bacillota	c__Bacilli	o__Erysipelotrichales	f__Erysipelotrichaceae	g__Holdemanella	s__Holdemanella biformis	no	no	none
ntk_gfap	2135_bin99		var_biomarker ~ var_mb_by_sex	-0.0282983	0.0340639	-0.830742	0.406119	94.88	0.71	2238751	d__Bacteria	p__Bacillota	c__Bacilli	o__Erysipelotrichales	f__Erysipelotrichaceae	g__Holdemanella	s__Holdemanella biformis	no	no	none
ntk_gfap	2135_bin99		var_biomarker ~ mars_age	0.0252577	0.00453516	5.56931	2.55756797962192e-08	94.88	0.71	2238751	d__Bacteria	p__Bacillota	c__Bacilli	o__Erysipelotrichales	f__Erysipelotrichaceae	g__Holdemanella	s__Holdemanella biformis	no	no	none
ntk_gfap	2135_bin99		var_biomarker ~ apoe4	-0.0209989	0.0631819	-0.332357	0.73962	94.88	0.71	2238751	d__Bacteria	p__Bacillota	c__Bacilli	o__Erysipelotrichales	f__Erysipelotrichaceae	g__Holdemanella	s__Holdemanella biformis	no	no	none
ntk_gfap	2135_bin99		var_biomarker ~ ntk_table	-0.0865769	0.0578323	-1.49703	0.134384	94.88	0.71	2238751	d__Bacteria	p__Bacillota	c__Bacilli	o__Erysipelotrichales	f__Erysipelotrichaceae	g__Holdemanella	s__Holdemanella biformis	no	no	none
ntk_gfap	2135_bin99		var_biomarker ~ bristol_type_1_7	0.0531115	0.0268591	1.97741	0.047995	94.88	0.71	2238751	d__Bacteria	p__Bacillota	c__Bacilli	o__Erysipelotrichales	f__Erysipelotrichaceae	g__Holdemanella	s__Holdemanella biformis	no	no	none
ntk_gfap	2137_bin15		var_biomarker ~ var_mb	0.0238368	0.0355171	0.671136	0.502134	91.24	1.4	1461831	d__Bacteria	p__Bacillota_A	c__Clostridia	o__Christensenellales	f__CAG-917	g__CAG-349	s__CAG-349 sp003539515	no	no	none
ntk_gfap	2137_bin15		var_biomarker ~ sex	0.101355	0.137764	0.735712	0.461906	91.24	1.4	1461831	d__Bacteria	p__Bacillota_A	c__Clostridia	o__Christensenellales	f__CAG-917	g__CAG-349	s__CAG-349 sp003539515	no	no	none
ntk_gfap	2137_bin15		var_biomarker ~ var_mb_by_sex	0.0140497	0.0643912	0.218193	0.827279	91.24	1.4	1461831	d__Bacteria	p__Bacillota_A	c__Clostridia	o__Christensenellales	f__CAG-917	g__CAG-349	s__CAG-349 sp003539515	no	no	none
ntk_gfap	2137_bin15		var_biomarker ~ mars_age	0.0246173	0.00450895	5.45965	4.77071628868231e-08	91.24	1.4	1461831	d__Bacteria	p__Bacillota_A	c__Clostridia	o__Christensenellales	f__CAG-917	g__CAG-349	s__CAG-349 sp003539515	no	no	none
ntk_gfap	2137_bin15		var_biomarker ~ apoe4	-0.0096816	0.0641472	-0.150928	0.880033	91.24	1.4	1461831	d__Bacteria	p__Bacillota_A	c__Clostridia	o__Christensenellales	f__CAG-917	g__CAG-349	s__CAG-349 sp003539515	no	no	none
ntk_gfap	2137_bin15		var_biomarker ~ ntk_table	-0.100931	0.0573046	-1.76131	0.0781861	91.24	1.4	1461831	d__Bacteria	p__Bacillota_A	c__Clostridia	o__Christensenellales	f__CAG-917	g__CAG-349	s__CAG-349 sp003539515	no	no	none
ntk_gfap	2137_bin15		var_biomarker ~ bristol_type_1_7	0.0577666	0.0245765	2.35048	0.0187492	91.24	1.4	1461831	d__Bacteria	p__Bacillota_A	c__Clostridia	o__Christensenellales	f__CAG-917	g__CAG-349	s__CAG-349 sp003539515	no	no	none
ntk_gfap	2137_bin2		var_biomarker ~ var_mb	-0.00750047	0.0163008	-0.46013	0.645423	91.57	3.37	1345981	d__Bacteria	p__Bacillota	c__Bacilli	o__RF39	f__UBA660	g__Onthocola_B	s__Onthocola_B sp000437355	no	no	none
ntk_gfap	2137_bin2		var_biomarker ~ sex	0.406421	0.180532	2.25124	0.0243705	91.57	3.37	1345981	d__Bacteria	p__Bacillota	c__Bacilli	o__RF39	f__UBA660	g__Onthocola_B	s__Onthocola_B sp000437355	no	no	none
ntk_gfap	2137_bin2		var_biomarker ~ var_mb_by_sex	0.111788	0.052837	2.11571	0.0343693	91.57	3.37	1345981	d__Bacteria	p__Bacillota	c__Bacilli	o__RF39	f__UBA660	g__Onthocola_B	s__Onthocola_B sp000437355	no	no	none
ntk_gfap	2137_bin2		var_biomarker ~ mars_age	0.023706	0.00431869	5.48917	4.03828650519245e-08	91.57	3.37	1345981	d__Bacteria	p__Bacillota	c__Bacilli	o__RF39	f__UBA660	g__Onthocola_B	s__Onthocola_B sp000437355	no	no	none
ntk_gfap	2137_bin2		var_biomarker ~ apoe4	-0.0106816	0.0592928	-0.18015	0.857035	91.57	3.37	1345981	d__Bacteria	p__Bacillota	c__Bacilli	o__RF39	f__UBA660	g__Onthocola_B	s__Onthocola_B sp000437355	no	no	none
ntk_gfap	2137_bin2		var_biomarker ~ ntk_table	-0.0961224	0.0568291	-1.69143	0.0907552	91.57	3.37	1345981	d__Bacteria	p__Bacillota	c__Bacilli	o__RF39	f__UBA660	g__Onthocola_B	s__Onthocola_B sp000437355	no	no	none
ntk_gfap	2137_bin2		var_biomarker ~ bristol_type_1_7	0.0720388	0.0245727	2.93167	0.00337148	91.57	3.37	1345981	d__Bacteria	p__Bacillota	c__Bacilli	o__RF39	f__UBA660	g__Onthocola_B	s__Onthocola_B sp000437355	no	no	none
ntk_gfap	2137_bin39		var_biomarker ~ var_mb	-0.0569656	0.0316456	-1.80011	0.0718426	93.96	0.67	2056872	d__Bacteria	p__Bacillota_A	c__Clostridia	o__Oscillospirales	f__Oscillospiraceae	g__CAG-103	s__CAG-103 sp900543625	no	no	none
ntk_gfap	2137_bin39		var_biomarker ~ sex	0.193009	0.0933726	2.06708	0.0387262	93.96	0.67	2056872	d__Bacteria	p__Bacillota_A	c__Clostridia	o__Oscillospirales	f__Oscillospiraceae	g__CAG-103	s__CAG-103 sp900543625	no	no	none
ntk_gfap	2137_bin39		var_biomarker ~ var_mb_by_sex	0.0901339	0.0485123	1.85796	0.0631747	93.96	0.67	2056872	d__Bacteria	p__Bacillota_A	c__Clostridia	o__Oscillospirales	f__Oscillospiraceae	g__CAG-103	s__CAG-103 sp900543625	no	no	none
ntk_gfap	2137_bin39		var_biomarker ~ mars_age	0.0254344	0.00458281	5.54997	2.85719379267135e-08	93.96	0.67	2056872	d__Bacteria	p__Bacillota_A	c__Clostridia	o__Oscillospirales	f__Oscillospiraceae	g__CAG-103	s__CAG-103 sp900543625	no	no	none
ntk_gfap	2137_bin39		var_biomarker ~ apoe4	-0.0190697	0.0621429	-0.306869	0.758943	93.96	0.67	2056872	d__Bacteria	p__Bacillota_A	c__Clostridia	o__Oscillospirales	f__Oscillospiraceae	g__CAG-103	s__CAG-103 sp900543625	no	no	none
ntk_gfap	2137_bin39		var_biomarker ~ ntk_table	-0.0927694	0.0566065	-1.63885	0.101245	93.96	0.67	2056872	d__Bacteria	p__Bacillota_A	c__Clostridia	o__Oscillospirales	f__Oscillospiraceae	g__CAG-103	s__CAG-103 sp900543625	no	no	none
ntk_gfap	2137_bin39		var_biomarker ~ bristol_type_1_7	0.0540568	0.0242412	2.22995	0.0257505	93.96	0.67	2056872	d__Bacteria	p__Bacillota_A	c__Clostridia	o__Oscillospirales	f__Oscillospiraceae	g__CAG-103	s__CAG-103 sp900543625	no	no	none
ntk_gfap	2137_bin4		var_biomarker ~ var_mb	-0.0490856	0.0272753	-1.79963	0.0719185	90.06	3.79	2446328	d__Bacteria	p__Bacillota_A	c__Clostridia	o__Oscillospirales	f__Oscillospiraceae	g__CAG-170	s__CAG-170 sp000432135	no	no	none
ntk_gfap	2137_bin4		var_biomarker ~ sex	-0.0484954	0.0995104	-0.48734	0.626017	90.06	3.79	2446328	d__Bacteria	p__Bacillota_A	c__Clostridia	o__Oscillospirales	f__Oscillospiraceae	g__CAG-170	s__CAG-170 sp000432135	no	no	none
ntk_gfap	2137_bin4		var_biomarker ~ var_mb_by_sex	0.0668892	0.0435485	1.53597	0.124546	90.06	3.79	2446328	d__Bacteria	p__Bacillota_A	c__Clostridia	o__Oscillospirales	f__Oscillospiraceae	g__CAG-170	s__CAG-170 sp000432135	no	no	none
ntk_gfap	2137_bin4		var_biomarker ~ mars_age	0.0237837	0.00449082	5.29608	1.18316754615933e-07	90.06	3.79	2446328	d__Bacteria	p__Bacillota_A	c__Clostridia	o__Oscillospirales	f__Oscillospiraceae	g__CAG-170	s__CAG-170 sp000432135	no	no	none
ntk_gfap	2137_bin4		var_biomarker ~ apoe4	-0.0316462	0.0641454	-0.493351	0.621764	90.06	3.79	2446328	d__Bacteria	p__Bacillota_A	c__Clostridia	o__Oscillospirales	f__Oscillospiraceae	g__CAG-170	s__CAG-170 sp000432135	no	no	none
ntk_gfap	2137_bin4		var_biomarker ~ ntk_table	-0.0891113	0.0580962	-1.53386	0.125064	90.06	3.79	2446328	d__Bacteria	p__Bacillota_A	c__Clostridia	o__Oscillospirales	f__Oscillospiraceae	g__CAG-170	s__CAG-170 sp000432135	no	no	none
ntk_gfap	2137_bin4		var_biomarker ~ bristol_type_1_7	0.0496142	0.0247331	2.00599	0.0448577	90.06	3.79	2446328	d__Bacteria	p__Bacillota_A	c__Clostridia	o__Oscillospirales	f__Oscillospiraceae	g__CAG-170	s__CAG-170 sp000432135	no	no	none
ntk_gfap	2137_bin40		var_biomarker ~ var_mb	-0.0482516	0.0195969	-2.4622	0.0138086	98.39	0	2004781	d__Bacteria	p__Bacillota_A	c__Clostridia	o__Christensenellales	f__CAG-138	g__Phil1	s__Phil1 sp001940855	yes	no	propionate
ntk_gfap	2137_bin40		var_biomarker ~ sex	0.238563	0.111311	2.14321	0.0320961	98.39	0	2004781	d__Bacteria	p__Bacillota_A	c__Clostridia	o__Christensenellales	f__CAG-138	g__Phil1	s__Phil1 sp001940855	yes	no	propionate
ntk_gfap	2137_bin40		var_biomarker ~ var_mb_by_sex	0.0707662	0.0381183	1.85649	0.0633839	98.39	0	2004781	d__Bacteria	p__Bacillota_A	c__Clostridia	o__Christensenellales	f__CAG-138	g__Phil1	s__Phil1 sp001940855	yes	no	propionate
ntk_gfap	2137_bin40		var_biomarker ~ mars_age	0.0243969	0.00446702	5.46157	4.7194418151264e-08	98.39	0	2004781	d__Bacteria	p__Bacillota_A	c__Clostridia	o__Christensenellales	f__CAG-138	g__Phil1	s__Phil1 sp001940855	yes	no	propionate
ntk_gfap	2137_bin40		var_biomarker ~ apoe4	-0.0312241	0.0625724	-0.499008	0.617774	98.39	0	2004781	d__Bacteria	p__Bacillota_A	c__Clostridia	o__Christensenellales	f__CAG-138	g__Phil1	s__Phil1 sp001940855	yes	no	propionate
ntk_gfap	2137_bin40		var_biomarker ~ ntk_table	-0.111591	0.0586808	-1.90165	0.0572166	98.39	0	2004781	d__Bacteria	p__Bacillota_A	c__Clostridia	o__Christensenellales	f__CAG-138	g__Phil1	s__Phil1 sp001940855	yes	no	propionate
ntk_gfap	2137_bin40		var_biomarker ~ bristol_type_1_7	0.0471252	0.0254293	1.85318	0.0638561	98.39	0	2004781	d__Bacteria	p__Bacillota_A	c__Clostridia	o__Christensenellales	f__CAG-138	g__Phil1	s__Phil1 sp001940855	yes	no	propionate
ntk_gfap	2137_bin53		var_biomarker ~ var_mb	-0.0262366	0.018747	-1.39951	0.161659	97.36	0.38	2313052	d__Bacteria	p__Bacteroidota	c__Bacteroidia	o__Bacteroidales	f__Muribaculaceae	g__Paramuribaculum	s__Paramuribaculum sp000431155	yes	no	propionate
ntk_gfap	2137_bin53		var_biomarker ~ sex	0.158657	0.116927	1.35689	0.174817	97.36	0.38	2313052	d__Bacteria	p__Bacteroidota	c__Bacteroidia	o__Bacteroidales	f__Muribaculaceae	g__Paramuribaculum	s__Paramuribaculum sp000431155	yes	no	propionate
ntk_gfap	2137_bin53		var_biomarker ~ var_mb_by_sex	0.0385424	0.0413828	0.931362	0.351667	97.36	0.38	2313052	d__Bacteria	p__Bacteroidota	c__Bacteroidia	o__Bacteroidales	f__Muribaculaceae	g__Paramuribaculum	s__Paramuribaculum sp000431155	yes	no	propionate
ntk_gfap	2137_bin53		var_biomarker ~ mars_age	0.0248222	0.00425483	5.83388	5.41523537123112e-09	97.36	0.38	2313052	d__Bacteria	p__Bacteroidota	c__Bacteroidia	o__Bacteroidales	f__Muribaculaceae	g__Paramuribaculum	s__Paramuribaculum sp000431155	yes	no	propionate
ntk_gfap	2137_bin53		var_biomarker ~ apoe4	-0.0327277	0.0635326	-0.515132	0.606461	97.36	0.38	2313052	d__Bacteria	p__Bacteroidota	c__Bacteroidia	o__Bacteroidales	f__Muribaculaceae	g__Paramuribaculum	s__Paramuribaculum sp000431155	yes	no	propionate
ntk_gfap	2137_bin53		var_biomarker ~ ntk_table	-0.0989778	0.0569345	-1.73845	0.0821317	97.36	0.38	2313052	d__Bacteria	p__Bacteroidota	c__Bacteroidia	o__Bacteroidales	f__Muribaculaceae	g__Paramuribaculum	s__Paramuribaculum sp000431155	yes	no	propionate
ntk_gfap	2137_bin53		var_biomarker ~ bristol_type_1_7	0.0548429	0.024052	2.28018	0.0225967	97.36	0.38	2313052	d__Bacteria	p__Bacteroidota	c__Bacteroidia	o__Bacteroidales	f__Muribaculaceae	g__Paramuribaculum	s__Paramuribaculum sp000431155	yes	no	propionate
ntk_gfap	2137_bin86		var_biomarker ~ var_mb	-0.00703152	0.0240485	-0.292389	0.769989	95.85	0.4	1854244	d__Bacteria	p__Actinomycetota	c__Coriobacteriia	o__Coriobacteriales	f__Coriobacteriaceae	g__Collinsella	s__	no	no	none
ntk_gfap	2137_bin86		var_biomarker ~ sex	0.077122	0.0626102	1.23178	0.218031	95.85	0.4	1854244	d__Bacteria	p__Actinomycetota	c__Coriobacteriia	o__Coriobacteriales	f__Coriobacteriaceae	g__Collinsella	s__	no	no	none
ntk_gfap	2137_bin86		var_biomarker ~ var_mb_by_sex	-0.0338387	0.0366524	-0.923233	0.355886	95.85	0.4	1854244	d__Bacteria	p__Actinomycetota	c__Coriobacteriia	o__Coriobacteriales	f__Coriobacteriaceae	g__Collinsella	s__	no	no	none
ntk_gfap	2137_bin86		var_biomarker ~ mars_age	0.0247108	0.00446504	5.5343	3.12473897867704e-08	95.85	0.4	1854244	d__Bacteria	p__Actinomycetota	c__Coriobacteriia	o__Coriobacteriales	f__Coriobacteriaceae	g__Collinsella	s__	no	no	none
ntk_gfap	2137_bin86		var_biomarker ~ apoe4	-0.0147645	0.0623653	-0.236742	0.812857	95.85	0.4	1854244	d__Bacteria	p__Actinomycetota	c__Coriobacteriia	o__Coriobacteriales	f__Coriobacteriaceae	g__Collinsella	s__	no	no	none
ntk_gfap	2137_bin86		var_biomarker ~ ntk_table	-0.0860834	0.0580261	-1.48353	0.137934	95.85	0.4	1854244	d__Bacteria	p__Actinomycetota	c__Coriobacteriia	o__Coriobacteriales	f__Coriobacteriaceae	g__Collinsella	s__	no	no	none
ntk_gfap	2137_bin86		var_biomarker ~ bristol_type_1_7	0.053386	0.0248091	2.15187	0.0314075	95.85	0.4	1854244	d__Bacteria	p__Actinomycetota	c__Coriobacteriia	o__Coriobacteriales	f__Coriobacteriaceae	g__Collinsella	s__	no	no	none
ntk_gfap	2138_bin27		var_biomarker ~ var_mb	-0.00882791	0.0316685	-0.278761	0.780429	96.5	0.47	2912244	d__Bacteria	p__Bacillota_A	c__Clostridia	o__Christensenellales	f__CAG-74	g__UBA11524	s__UBA11524 sp000437595	no	no	none
ntk_gfap	2138_bin27		var_biomarker ~ sex	0.0550992	0.0871328	0.632359	0.527152	96.5	0.47	2912244	d__Bacteria	p__Bacillota_A	c__Clostridia	o__Christensenellales	f__CAG-74	g__UBA11524	s__UBA11524 sp000437595	no	no	none
ntk_gfap	2138_bin27		var_biomarker ~ var_mb_by_sex	-0.0186736	0.0454629	-0.410745	0.68126	96.5	0.47	2912244	d__Bacteria	p__Bacillota_A	c__Clostridia	o__Christensenellales	f__CAG-74	g__UBA11524	s__UBA11524 sp000437595	no	no	none
ntk_gfap	2138_bin27		var_biomarker ~ mars_age	0.0257739	0.00461055	5.59019	2.268264998051e-08	96.5	0.47	2912244	d__Bacteria	p__Bacillota_A	c__Clostridia	o__Christensenellales	f__CAG-74	g__UBA11524	s__UBA11524 sp000437595	no	no	none
ntk_gfap	2138_bin27		var_biomarker ~ apoe4	-0.0165938	0.0632664	-0.262284	0.793103	96.5	0.47	2912244	d__Bacteria	p__Bacillota_A	c__Clostridia	o__Christensenellales	f__CAG-74	g__UBA11524	s__UBA11524 sp000437595	no	no	none
ntk_gfap	2138_bin27		var_biomarker ~ ntk_table	-0.0914027	0.0574791	-1.59019	0.111792	96.5	0.47	2912244	d__Bacteria	p__Bacillota_A	c__Clostridia	o__Christensenellales	f__CAG-74	g__UBA11524	s__UBA11524 sp000437595	no	no	none
ntk_gfap	2138_bin27		var_biomarker ~ bristol_type_1_7	0.0554811	0.024667	2.24921	0.0244994	96.5	0.47	2912244	d__Bacteria	p__Bacillota_A	c__Clostridia	o__Christensenellales	f__CAG-74	g__UBA11524	s__UBA11524 sp000437595	no	no	none
ntk_gfap	2138_bin46		var_biomarker ~ var_mb	-0.00544285	0.0120968	-0.44994	0.652753	96.58	0	2418421	d__Bacteria	p__Bacillota_A	c__Clostridia	o__Oscillospirales	f__Ruminococcaceae	g__Ruminococcus_D	s__Ruminococcus_D bicirculans	no	no	none
ntk_gfap	2138_bin46		var_biomarker ~ sex	0.152827	0.0894765	1.70801	0.087634	96.58	0	2418421	d__Bacteria	p__Bacillota_A	c__Clostridia	o__Oscillospirales	f__Ruminococcaceae	g__Ruminococcus_D	s__Ruminococcus_D bicirculans	no	no	none
ntk_gfap	2138_bin46		var_biomarker ~ var_mb_by_sex	0.0364193	0.0244962	1.48673	0.137086	96.58	0	2418421	d__Bacteria	p__Bacillota_A	c__Clostridia	o__Oscillospirales	f__Ruminococcaceae	g__Ruminococcus_D	s__Ruminococcus_D bicirculans	no	no	none
ntk_gfap	2138_bin46		var_biomarker ~ mars_age	0.024325	0.00430949	5.64452	1.6564329907709e-08	96.58	0	2418421	d__Bacteria	p__Bacillota_A	c__Clostridia	o__Oscillospirales	f__Ruminococcaceae	g__Ruminococcus_D	s__Ruminococcus_D bicirculans	no	no	none
ntk_gfap	2138_bin46		var_biomarker ~ apoe4	-0.0235751	0.0622462	-0.37874	0.704881	96.58	0	2418421	d__Bacteria	p__Bacillota_A	c__Clostridia	o__Oscillospirales	f__Ruminococcaceae	g__Ruminococcus_D	s__Ruminococcus_D bicirculans	no	no	none
ntk_gfap	2138_bin46		var_biomarker ~ ntk_table	-0.0919604	0.0572664	-1.60583	0.10831	96.58	0	2418421	d__Bacteria	p__Bacillota_A	c__Clostridia	o__Oscillospirales	f__Ruminococcaceae	g__Ruminococcus_D	s__Ruminococcus_D bicirculans	no	no	none
ntk_gfap	2138_bin46		var_biomarker ~ bristol_type_1_7	0.0531417	0.0238022	2.23264	0.0255725	96.58	0	2418421	d__Bacteria	p__Bacillota_A	c__Clostridia	o__Oscillospirales	f__Ruminococcaceae	g__Ruminococcus_D	s__Ruminococcus_D bicirculans	no	no	none
ntk_gfap	2139_bin27		var_biomarker ~ var_mb	0.00793217	0.0200519	0.395582	0.692414	96.7	0.66	4647834	d__Bacteria	p__Pseudomonadota	c__Gammaproteobacteria	o__Enterobacterales	f__Enterobacteriaceae	g__Escherichia	s__Escherichia coli	no	no	none
ntk_gfap	2139_bin27		var_biomarker ~ sex	0.0708718	0.062776	1.12896	0.258914	96.7	0.66	4647834	d__Bacteria	p__Pseudomonadota	c__Gammaproteobacteria	o__Enterobacterales	f__Enterobacteriaceae	g__Escherichia	s__Escherichia coli	no	no	none
ntk_gfap	2139_bin27		var_biomarker ~ var_mb_by_sex	-0.0113521	0.0265472	-0.42762	0.668928	96.7	0.66	4647834	d__Bacteria	p__Pseudomonadota	c__Gammaproteobacteria	o__Enterobacterales	f__Enterobacteriaceae	g__Escherichia	s__Escherichia coli	no	no	none
ntk_gfap	2139_bin27		var_biomarker ~ mars_age	0.0248899	0.00453396	5.48967	4.02683080213961e-08	96.7	0.66	4647834	d__Bacteria	p__Pseudomonadota	c__Gammaproteobacteria	o__Enterobacterales	f__Enterobacteriaceae	g__Escherichia	s__Escherichia coli	no	no	none
ntk_gfap	2139_bin27		var_biomarker ~ apoe4	-0.0169919	0.067177	-0.252943	0.800313	96.7	0.66	4647834	d__Bacteria	p__Pseudomonadota	c__Gammaproteobacteria	o__Enterobacterales	f__Enterobacteriaceae	g__Escherichia	s__Escherichia coli	no	no	none
ntk_gfap	2139_bin27		var_biomarker ~ ntk_table	-0.0929668	0.0582337	-1.59644	0.11039	96.7	0.66	4647834	d__Bacteria	p__Pseudomonadota	c__Gammaproteobacteria	o__Enterobacterales	f__Enterobacteriaceae	g__Escherichia	s__Escherichia coli	no	no	none
ntk_gfap	2139_bin27		var_biomarker ~ bristol_type_1_7	0.0576659	0.0250423	2.30274	0.0212936	96.7	0.66	4647834	d__Bacteria	p__Pseudomonadota	c__Gammaproteobacteria	o__Enterobacterales	f__Enterobacteriaceae	g__Escherichia	s__Escherichia coli	no	no	none
ntk_gfap	2139_bin5		var_biomarker ~ var_mb	0.0145609	0.0189781	0.767249	0.442934	94.97	0	2248890	d__Bacteria	p__Bacillota_A	c__Clostridia	o__Lachnospirales	f__Anaerotignaceae	g__Anaerotignum	s__Anaerotignum sp001304995	no	no	none
ntk_gfap	2139_bin5		var_biomarker ~ sex	0.0910898	0.0674921	1.34964	0.177133	94.97	0	2248890	d__Bacteria	p__Bacillota_A	c__Clostridia	o__Lachnospirales	f__Anaerotignaceae	g__Anaerotignum	s__Anaerotignum sp001304995	no	no	none
ntk_gfap	2139_bin5		var_biomarker ~ var_mb_by_sex	0.0427581	0.0352459	1.21314	0.225077	94.97	0	2248890	d__Bacteria	p__Bacillota_A	c__Clostridia	o__Lachnospirales	f__Anaerotignaceae	g__Anaerotignum	s__Anaerotignum sp001304995	no	no	none
ntk_gfap	2139_bin5		var_biomarker ~ mars_age	0.0233562	0.00431342	5.41478	6.13629544954364e-08	94.97	0	2248890	d__Bacteria	p__Bacillota_A	c__Clostridia	o__Lachnospirales	f__Anaerotignaceae	g__Anaerotignum	s__Anaerotignum sp001304995	no	no	none
ntk_gfap	2139_bin5		var_biomarker ~ apoe4	-0.0398507	0.0591521	-0.673699	0.500503	94.97	0	2248890	d__Bacteria	p__Bacillota_A	c__Clostridia	o__Lachnospirales	f__Anaerotignaceae	g__Anaerotignum	s__Anaerotignum sp001304995	no	no	none
ntk_gfap	2139_bin5		var_biomarker ~ ntk_table	-0.0776699	0.057314	-1.35517	0.175365	94.97	0	2248890	d__Bacteria	p__Bacillota_A	c__Clostridia	o__Lachnospirales	f__Anaerotignaceae	g__Anaerotignum	s__Anaerotignum sp001304995	no	no	none
ntk_gfap	2139_bin5		var_biomarker ~ bristol_type_1_7	0.0625637	0.0233427	2.68023	0.00735715	94.97	0	2248890	d__Bacteria	p__Bacillota_A	c__Clostridia	o__Lachnospirales	f__Anaerotignaceae	g__Anaerotignum	s__Anaerotignum sp001304995	no	no	none
ntk_gfap	2139_bin57		var_biomarker ~ var_mb	0.0645354	0.0392865	1.64269	0.100448	98.64	0	2157927	d__Bacteria	p__Bacillota_A	c__Clostridia	o__Oscillospirales	f__Ruminococcaceae	g__Faecalibacterium	s__Faecalibacterium sp900540455	no	yes	butyrate
ntk_gfap	2139_bin57		var_biomarker ~ sex	0.0241303	0.0683413	0.353086	0.724024	98.64	0	2157927	d__Bacteria	p__Bacillota_A	c__Clostridia	o__Oscillospirales	f__Ruminococcaceae	g__Faecalibacterium	s__Faecalibacterium sp900540455	no	yes	butyrate
ntk_gfap	2139_bin57		var_biomarker ~ var_mb_by_sex	-0.0651769	0.0487426	-1.33717	0.181169	98.64	0	2157927	d__Bacteria	p__Bacillota_A	c__Clostridia	o__Oscillospirales	f__Ruminococcaceae	g__Faecalibacterium	s__Faecalibacterium sp900540455	no	yes	butyrate
ntk_gfap	2139_bin57		var_biomarker ~ mars_age	0.0251017	0.00456407	5.49985	3.80109301811871e-08	98.64	0	2157927	d__Bacteria	p__Bacillota_A	c__Clostridia	o__Oscillospirales	f__Ruminococcaceae	g__Faecalibacterium	s__Faecalibacterium sp900540455	no	yes	butyrate
ntk_gfap	2139_bin57		var_biomarker ~ apoe4	-0.0141548	0.0616029	-0.229776	0.818266	98.64	0	2157927	d__Bacteria	p__Bacillota_A	c__Clostridia	o__Oscillospirales	f__Ruminococcaceae	g__Faecalibacterium	s__Faecalibacterium sp900540455	no	yes	butyrate
ntk_gfap	2139_bin57		var_biomarker ~ ntk_table	-0.107614	0.0566918	-1.89822	0.0576668	98.64	0	2157927	d__Bacteria	p__Bacillota_A	c__Clostridia	o__Oscillospirales	f__Ruminococcaceae	g__Faecalibacterium	s__Faecalibacterium sp900540455	no	yes	butyrate
ntk_gfap	2139_bin57		var_biomarker ~ bristol_type_1_7	0.0523206	0.0244002	2.14427	0.0320115	98.64	0	2157927	d__Bacteria	p__Bacillota_A	c__Clostridia	o__Oscillospirales	f__Ruminococcaceae	g__Faecalibacterium	s__Faecalibacterium sp900540455	no	yes	butyrate
ntk_gfap	2139_bin72		var_biomarker ~ var_mb	-0.0212069	0.0174328	-1.21649	0.223797	98.39	2.42	2060573	d__Bacteria	p__Actinomycetota	c__Coriobacteriia	o__Coriobacteriales	f__Coriobacteriaceae	g__Collinsella	s__Collinsella sp905215835	no	no	none
ntk_gfap	2139_bin72		var_biomarker ~ sex	0.112039	0.075162	1.49063	0.136057	98.39	2.42	2060573	d__Bacteria	p__Actinomycetota	c__Coriobacteriia	o__Coriobacteriales	f__Coriobacteriaceae	g__Collinsella	s__Collinsella sp905215835	no	no	none
ntk_gfap	2139_bin72		var_biomarker ~ var_mb_by_sex	0.0122889	0.024151	0.508836	0.610867	98.39	2.42	2060573	d__Bacteria	p__Actinomycetota	c__Coriobacteriia	o__Coriobacteriales	f__Coriobacteriaceae	g__Collinsella	s__Collinsella sp905215835	no	no	none
ntk_gfap	2139_bin72		var_biomarker ~ mars_age	0.0249617	0.00451048	5.53416	3.12717380879235e-08	98.39	2.42	2060573	d__Bacteria	p__Actinomycetota	c__Coriobacteriia	o__Coriobacteriales	f__Coriobacteriaceae	g__Collinsella	s__Collinsella sp905215835	no	no	none
ntk_gfap	2139_bin72		var_biomarker ~ apoe4	-0.0103327	0.0629438	-0.164157	0.869607	98.39	2.42	2060573	d__Bacteria	p__Actinomycetota	c__Coriobacteriia	o__Coriobacteriales	f__Coriobacteriaceae	g__Collinsella	s__Collinsella sp905215835	no	no	none
ntk_gfap	2139_bin72		var_biomarker ~ ntk_table	-0.0953093	0.0587596	-1.62202	0.104799	98.39	2.42	2060573	d__Bacteria	p__Actinomycetota	c__Coriobacteriia	o__Coriobacteriales	f__Coriobacteriaceae	g__Collinsella	s__Collinsella sp905215835	no	no	none
ntk_gfap	2139_bin72		var_biomarker ~ bristol_type_1_7	0.0522973	0.0244928	2.13521	0.0327435	98.39	2.42	2060573	d__Bacteria	p__Actinomycetota	c__Coriobacteriia	o__Coriobacteriales	f__Coriobacteriaceae	g__Collinsella	s__Collinsella sp905215835	no	no	none
ntk_gfap	2141_bin54		var_biomarker ~ var_mb	-0.00875111	0.0291929	-0.299768	0.764354	96.77	0.9	2065406	d__Bacteria	p__Actinomycetota	c__Coriobacteriia	o__Coriobacteriales	f__Coriobacteriaceae	g__Collinsella	s__Collinsella sp018373675	no	no	none
ntk_gfap	2141_bin54		var_biomarker ~ sex	0.0510308	0.0864683	0.590168	0.555078	96.77	0.9	2065406	d__Bacteria	p__Actinomycetota	c__Coriobacteriia	o__Coriobacteriales	f__Coriobacteriaceae	g__Collinsella	s__Collinsella sp018373675	no	no	none
ntk_gfap	2141_bin54		var_biomarker ~ var_mb_by_sex	-0.0217303	0.0420392	-0.516907	0.605221	96.77	0.9	2065406	d__Bacteria	p__Actinomycetota	c__Coriobacteriia	o__Coriobacteriales	f__Coriobacteriaceae	g__Collinsella	s__Collinsella sp018373675	no	no	none
ntk_gfap	2141_bin54		var_biomarker ~ mars_age	0.0248036	0.00446412	5.5562	2.75709266528423e-08	96.77	0.9	2065406	d__Bacteria	p__Actinomycetota	c__Coriobacteriia	o__Coriobacteriales	f__Coriobacteriaceae	g__Collinsella	s__Collinsella sp018373675	no	no	none
ntk_gfap	2141_bin54		var_biomarker ~ apoe4	-0.0136762	0.0622735	-0.219614	0.826171	96.77	0.9	2065406	d__Bacteria	p__Actinomycetota	c__Coriobacteriia	o__Coriobacteriales	f__Coriobacteriaceae	g__Collinsella	s__Collinsella sp018373675	no	no	none
ntk_gfap	2141_bin54		var_biomarker ~ ntk_table	-0.0953464	0.0577141	-1.65205	0.0985248	96.77	0.9	2065406	d__Bacteria	p__Actinomycetota	c__Coriobacteriia	o__Coriobacteriales	f__Coriobacteriaceae	g__Collinsella	s__Collinsella sp018373675	no	no	none
ntk_gfap	2141_bin54		var_biomarker ~ bristol_type_1_7	0.0542149	0.0245049	2.21241	0.0269384	96.77	0.9	2065406	d__Bacteria	p__Actinomycetota	c__Coriobacteriia	o__Coriobacteriales	f__Coriobacteriaceae	g__Collinsella	s__Collinsella sp018373675	no	no	none
ntk_gfap	2141_bin67		var_biomarker ~ var_mb	0.0441979	0.0111425	3.96659	7.29076406271734e-05	98.65	0.9	1772410	d__Bacteria	p__Bacillota_C	c__Negativicutes	o__Acidaminococcales	f__Acidaminococcaceae	g__Phascolarctobacterium_A	s__Phascolarctobacterium_A sp900544885	yes	no	propionate
ntk_gfap	2141_bin67		var_biomarker ~ sex	-0.25063	0.151065	-1.65908	0.0970991	98.65	0.9	1772410	d__Bacteria	p__Bacillota_C	c__Negativicutes	o__Acidaminococcales	f__Acidaminococcaceae	g__Phascolarctobacterium_A	s__Phascolarctobacterium_A sp900544885	yes	no	propionate
ntk_gfap	2141_bin67		var_biomarker ~ var_mb_by_sex	-0.0920941	0.043804	-2.10241	0.0355172	98.65	0.9	1772410	d__Bacteria	p__Bacillota_C	c__Negativicutes	o__Acidaminococcales	f__Acidaminococcaceae	g__Phascolarctobacterium_A	s__Phascolarctobacterium_A sp900544885	yes	no	propionate
ntk_gfap	2141_bin67		var_biomarker ~ mars_age	0.0250682	0.00434168	5.77384	7.74861153018946e-09	98.65	0.9	1772410	d__Bacteria	p__Bacillota_C	c__Negativicutes	o__Acidaminococcales	f__Acidaminococcaceae	g__Phascolarctobacterium_A	s__Phascolarctobacterium_A sp900544885	yes	no	propionate
ntk_gfap	2141_bin67		var_biomarker ~ apoe4	-0.0212179	0.0614631	-0.345213	0.729934	98.65	0.9	1772410	d__Bacteria	p__Bacillota_C	c__Negativicutes	o__Acidaminococcales	f__Acidaminococcaceae	g__Phascolarctobacterium_A	s__Phascolarctobacterium_A sp900544885	yes	no	propionate
ntk_gfap	2141_bin67		var_biomarker ~ ntk_table	-0.0903538	0.0561653	-1.60871	0.107679	98.65	0.9	1772410	d__Bacteria	p__Bacillota_C	c__Negativicutes	o__Acidaminococcales	f__Acidaminococcaceae	g__Phascolarctobacterium_A	s__Phascolarctobacterium_A sp900544885	yes	no	propionate
ntk_gfap	2141_bin67		var_biomarker ~ bristol_type_1_7	0.0527852	0.0236785	2.22924	0.0257976	98.65	0.9	1772410	d__Bacteria	p__Bacillota_C	c__Negativicutes	o__Acidaminococcales	f__Acidaminococcaceae	g__Phascolarctobacterium_A	s__Phascolarctobacterium_A sp900544885	yes	no	propionate
ntk_gfap	2142_bin22		var_biomarker ~ var_mb	0.0138254	0.0220951	0.625721	0.531498	93.92	4.88	1880703	d__Bacteria	p__Bacillota_A	c__Clostridia	o__Oscillospirales	f__Ruminococcaceae	g__Faecalibacterium	s__Faecalibacterium duncaniae	no	no	none
ntk_gfap	2142_bin22		var_biomarker ~ sex	0.108101	0.0611752	1.76707	0.0772173	93.92	4.88	1880703	d__Bacteria	p__Bacillota_A	c__Clostridia	o__Oscillospirales	f__Ruminococcaceae	g__Faecalibacterium	s__Faecalibacterium duncaniae	no	no	none
ntk_gfap	2142_bin22		var_biomarker ~ var_mb_by_sex	-0.0307741	0.0341229	-0.90186	0.367131	93.92	4.88	1880703	d__Bacteria	p__Bacillota_A	c__Clostridia	o__Oscillospirales	f__Ruminococcaceae	g__Faecalibacterium	s__Faecalibacterium duncaniae	no	no	none
ntk_gfap	2142_bin22		var_biomarker ~ mars_age	0.0247302	0.00449644	5.49994	3.79916347270637e-08	93.92	4.88	1880703	d__Bacteria	p__Bacillota_A	c__Clostridia	o__Oscillospirales	f__Ruminococcaceae	g__Faecalibacterium	s__Faecalibacterium duncaniae	no	no	none
ntk_gfap	2142_bin22		var_biomarker ~ apoe4	-0.0248699	0.0633614	-0.392509	0.694682	93.92	4.88	1880703	d__Bacteria	p__Bacillota_A	c__Clostridia	o__Oscillospirales	f__Ruminococcaceae	g__Faecalibacterium	s__Faecalibacterium duncaniae	no	no	none
ntk_gfap	2142_bin22		var_biomarker ~ ntk_table	-0.094638	0.0580025	-1.63162	0.102759	93.92	4.88	1880703	d__Bacteria	p__Bacillota_A	c__Clostridia	o__Oscillospirales	f__Ruminococcaceae	g__Faecalibacterium	s__Faecalibacterium duncaniae	no	no	none
ntk_gfap	2142_bin22		var_biomarker ~ bristol_type_1_7	0.0547725	0.0257223	2.12938	0.0332231	93.92	4.88	1880703	d__Bacteria	p__Bacillota_A	c__Clostridia	o__Oscillospirales	f__Ruminococcaceae	g__Faecalibacterium	s__Faecalibacterium duncaniae	no	no	none
ntk_gfap	2142_bin29		var_biomarker ~ var_mb	-0.0138173	0.0283009	-0.488228	0.625389	90.17	0	1104824	d__Bacteria	p__Bacillota	c__Bacilli	o__RF39	f__UBA660	g__CAG-302	s__CAG-302 sp900543825	no	no	none
ntk_gfap	2142_bin29		var_biomarker ~ sex	0.104361	0.0786693	1.32658	0.184648	90.17	0	1104824	d__Bacteria	p__Bacillota	c__Bacilli	o__RF39	f__UBA660	g__CAG-302	s__CAG-302 sp900543825	no	no	none
ntk_gfap	2142_bin29		var_biomarker ~ var_mb_by_sex	0.0279084	0.0463064	0.602689	0.546715	90.17	0	1104824	d__Bacteria	p__Bacillota	c__Bacilli	o__RF39	f__UBA660	g__CAG-302	s__CAG-302 sp900543825	no	no	none
ntk_gfap	2142_bin29		var_biomarker ~ mars_age	0.024705	0.00456132	5.4162	6.08799910484237e-08	90.17	0	1104824	d__Bacteria	p__Bacillota	c__Bacilli	o__RF39	f__UBA660	g__CAG-302	s__CAG-302 sp900543825	no	no	none
ntk_gfap	2142_bin29		var_biomarker ~ apoe4	-0.0210256	0.0631578	-0.332905	0.739206	90.17	0	1104824	d__Bacteria	p__Bacillota	c__Bacilli	o__RF39	f__UBA660	g__CAG-302	s__CAG-302 sp900543825	no	no	none
ntk_gfap	2142_bin29		var_biomarker ~ ntk_table	-0.0926033	0.0584589	-1.58407	0.113177	90.17	0	1104824	d__Bacteria	p__Bacillota	c__Bacilli	o__RF39	f__UBA660	g__CAG-302	s__CAG-302 sp900543825	no	no	none
ntk_gfap	2142_bin29		var_biomarker ~ bristol_type_1_7	0.05414	0.0252824	2.14141	0.0322408	90.17	0	1104824	d__Bacteria	p__Bacillota	c__Bacilli	o__RF39	f__UBA660	g__CAG-302	s__CAG-302 sp900543825	no	no	none
ntk_gfap	2142_bin37		var_biomarker ~ var_mb	-0.0209284	0.0265337	-0.788748	0.430259	90.17	1.24	2880228	d__Bacteria	p__Bacteroidota	c__Bacteroidia	o__Bacteroidales	f__Bacteroidaceae	g__Phocaeicola	s__Phocaeicola plebeius	yes	no	propionate
ntk_gfap	2142_bin37		var_biomarker ~ sex	-0.0418589	0.151256	-0.276742	0.781978	90.17	1.24	2880228	d__Bacteria	p__Bacteroidota	c__Bacteroidia	o__Bacteroidales	f__Bacteroidaceae	g__Phocaeicola	s__Phocaeicola plebeius	yes	no	propionate
ntk_gfap	2142_bin37		var_biomarker ~ var_mb_by_sex	0.0417015	0.0444391	0.938395	0.348041	90.17	1.24	2880228	d__Bacteria	p__Bacteroidota	c__Bacteroidia	o__Bacteroidales	f__Bacteroidaceae	g__Phocaeicola	s__Phocaeicola plebeius	yes	no	propionate
ntk_gfap	2142_bin37		var_biomarker ~ mars_age	0.0256444	0.00438676	5.84587	5.03940955631776e-09	90.17	1.24	2880228	d__Bacteria	p__Bacteroidota	c__Bacteroidia	o__Bacteroidales	f__Bacteroidaceae	g__Phocaeicola	s__Phocaeicola plebeius	yes	no	propionate
ntk_gfap	2142_bin37		var_biomarker ~ apoe4	-0.0226889	0.0640252	-0.354375	0.723058	90.17	1.24	2880228	d__Bacteria	p__Bacteroidota	c__Bacteroidia	o__Bacteroidales	f__Bacteroidaceae	g__Phocaeicola	s__Phocaeicola plebeius	yes	no	propionate
ntk_gfap	2142_bin37		var_biomarker ~ ntk_table	-0.0955327	0.0568698	-1.67985	0.0929868	90.17	1.24	2880228	d__Bacteria	p__Bacteroidota	c__Bacteroidia	o__Bacteroidales	f__Bacteroidaceae	g__Phocaeicola	s__Phocaeicola plebeius	yes	no	propionate
ntk_gfap	2142_bin37		var_biomarker ~ bristol_type_1_7	0.0538564	0.0237366	2.26892	0.0232731	90.17	1.24	2880228	d__Bacteria	p__Bacteroidota	c__Bacteroidia	o__Bacteroidales	f__Bacteroidaceae	g__Phocaeicola	s__Phocaeicola plebeius	yes	no	propionate
ntk_gfap	2142_bin54		var_biomarker ~ var_mb	0.0202638	0.0740519	0.273644	0.784358	97.32	0	2364819	d__Bacteria	p__Bacillota_A	c__Clostridia	o__Oscillospirales	f__Acutalibacteraceae	g__UMGS263	s__UMGS263 sp900540535	no	no	none
ntk_gfap	2142_bin54		var_biomarker ~ sex	0.0622256	0.184463	0.337333	0.735866	97.32	0	2364819	d__Bacteria	p__Bacillota_A	c__Clostridia	o__Oscillospirales	f__Acutalibacteraceae	g__UMGS263	s__UMGS263 sp900540535	no	no	none
ntk_gfap	2142_bin54		var_biomarker ~ var_mb_by_sex	-0.00920195	0.120459	-0.0763906	0.939108	97.32	0	2364819	d__Bacteria	p__Bacillota_A	c__Clostridia	o__Oscillospirales	f__Acutalibacteraceae	g__UMGS263	s__UMGS263 sp900540535	no	no	none
ntk_gfap	2142_bin54		var_biomarker ~ mars_age	0.0248268	0.00443604	5.5966	2.18592413059326e-08	97.32	0	2364819	d__Bacteria	p__Bacillota_A	c__Clostridia	o__Oscillospirales	f__Acutalibacteraceae	g__UMGS263	s__UMGS263 sp900540535	no	no	none
ntk_gfap	2142_bin54		var_biomarker ~ apoe4	-0.0183339	0.0614716	-0.29825	0.765513	97.32	0	2364819	d__Bacteria	p__Bacillota_A	c__Clostridia	o__Oscillospirales	f__Acutalibacteraceae	g__UMGS263	s__UMGS263 sp900540535	no	no	none
ntk_gfap	2142_bin54		var_biomarker ~ ntk_table	-0.0964058	0.0574939	-1.6768	0.0935817	97.32	0	2364819	d__Bacteria	p__Bacillota_A	c__Clostridia	o__Oscillospirales	f__Acutalibacteraceae	g__UMGS263	s__UMGS263 sp900540535	no	no	none
ntk_gfap	2142_bin54		var_biomarker ~ bristol_type_1_7	0.056554	0.0242072	2.33624	0.0194786	97.32	0	2364819	d__Bacteria	p__Bacillota_A	c__Clostridia	o__Oscillospirales	f__Acutalibacteraceae	g__UMGS263	s__UMGS263 sp900540535	no	no	none
ntk_gfap	2143_bin29		var_biomarker ~ var_mb	-0.0281288	0.0099853	-2.81702	0.00484713	98.67	0.11	1678275	d__Bacteria	p__Bacillota	c__Bacilli	o__ML615J-28	f__CAG-313	g__CAG-313	s__CAG-313 sp000433035	no	no	none
ntk_gfap	2143_bin29		var_biomarker ~ sex	0.148056	0.0727597	2.03486	0.0418652	98.67	0.11	1678275	d__Bacteria	p__Bacillota	c__Bacilli	o__ML615J-28	f__CAG-313	g__CAG-313	s__CAG-313 sp000433035	no	no	none
ntk_gfap	2143_bin29		var_biomarker ~ var_mb_by_sex	0.0222992	0.0180681	1.23418	0.217137	98.67	0.11	1678275	d__Bacteria	p__Bacillota	c__Bacilli	o__ML615J-28	f__CAG-313	g__CAG-313	s__CAG-313 sp000433035	no	no	none
ntk_gfap	2143_bin29		var_biomarker ~ mars_age	0.0265799	0.00440643	6.03208	1.61862789838096e-09	98.67	0.11	1678275	d__Bacteria	p__Bacillota	c__Bacilli	o__ML615J-28	f__CAG-313	g__CAG-313	s__CAG-313 sp000433035	no	no	none
ntk_gfap	2143_bin29		var_biomarker ~ apoe4	-0.0240824	0.0586764	-0.410427	0.681493	98.67	0.11	1678275	d__Bacteria	p__Bacillota	c__Bacilli	o__ML615J-28	f__CAG-313	g__CAG-313	s__CAG-313 sp000433035	no	no	none
ntk_gfap	2143_bin29		var_biomarker ~ ntk_table	-0.086472	0.0566071	-1.52758	0.126616	98.67	0.11	1678275	d__Bacteria	p__Bacillota	c__Bacilli	o__ML615J-28	f__CAG-313	g__CAG-313	s__CAG-313 sp000433035	no	no	none
ntk_gfap	2143_bin29		var_biomarker ~ bristol_type_1_7	0.0431481	0.025167	1.71447	0.0864424	98.67	0.11	1678275	d__Bacteria	p__Bacillota	c__Bacilli	o__ML615J-28	f__CAG-313	g__CAG-313	s__CAG-313 sp000433035	no	no	none
ntk_gfap	2143_bin73		var_biomarker ~ var_mb	0.0238858	0.0258395	0.924391	0.355283	96.38	0	2143471	d__Bacteria	p__Bacillota_A	c__Clostridia	o__Oscillospirales	f__Ruminococcaceae	g__Faecalibacterium	s__Faecalibacterium longum	no	yes	butyrate
ntk_gfap	2143_bin73		var_biomarker ~ sex	0.0933426	0.080586	1.1583	0.246743	96.38	0	2143471	d__Bacteria	p__Bacillota_A	c__Clostridia	o__Oscillospirales	f__Ruminococcaceae	g__Faecalibacterium	s__Faecalibacterium longum	no	yes	butyrate
ntk_gfap	2143_bin73		var_biomarker ~ var_mb_by_sex	-0.0176029	0.0559372	-0.314691	0.752996	96.38	0	2143471	d__Bacteria	p__Bacillota_A	c__Clostridia	o__Oscillospirales	f__Ruminococcaceae	g__Faecalibacterium	s__Faecalibacterium longum	no	yes	butyrate
ntk_gfap	2143_bin73		var_biomarker ~ mars_age	0.0249043	0.00461528	5.39606	6.81212755093696e-08	96.38	0	2143471	d__Bacteria	p__Bacillota_A	c__Clostridia	o__Oscillospirales	f__Ruminococcaceae	g__Faecalibacterium	s__Faecalibacterium longum	no	yes	butyrate
ntk_gfap	2143_bin73		var_biomarker ~ apoe4	-0.0222243	0.0646166	-0.343941	0.730891	96.38	0	2143471	d__Bacteria	p__Bacillota_A	c__Clostridia	o__Oscillospirales	f__Ruminococcaceae	g__Faecalibacterium	s__Faecalibacterium longum	no	yes	butyrate
ntk_gfap	2143_bin73		var_biomarker ~ ntk_table	-0.0918076	0.0570895	-1.60813	0.107806	96.38	0	2143471	d__Bacteria	p__Bacillota_A	c__Clostridia	o__Oscillospirales	f__Ruminococcaceae	g__Faecalibacterium	s__Faecalibacterium longum	no	yes	butyrate
ntk_gfap	2143_bin73		var_biomarker ~ bristol_type_1_7	0.0514525	0.0256566	2.00543	0.0449167	96.38	0	2143471	d__Bacteria	p__Bacillota_A	c__Clostridia	o__Oscillospirales	f__Ruminococcaceae	g__Faecalibacterium	s__Faecalibacterium longum	no	yes	butyrate
ntk_gfap	2143_bin75		var_biomarker ~ var_mb	-0.0156494	0.0182348	-0.858216	0.390773	99.19	0	2108891	d__Bacteria	p__Actinomycetota	c__Coriobacteriia	o__Coriobacteriales	f__Coriobacteriaceae	g__Collinsella	s__Collinsella stercoris	no	no	none
ntk_gfap	2143_bin75		var_biomarker ~ sex	-0.118915	0.141957	-0.837685	0.402208	99.19	0	2108891	d__Bacteria	p__Actinomycetota	c__Coriobacteriia	o__Coriobacteriales	f__Coriobacteriaceae	g__Collinsella	s__Collinsella stercoris	no	no	none
ntk_gfap	2143_bin75		var_biomarker ~ var_mb_by_sex	-0.0649108	0.0455005	-1.42659	0.153697	99.19	0	2108891	d__Bacteria	p__Actinomycetota	c__Coriobacteriia	o__Coriobacteriales	f__Coriobacteriaceae	g__Collinsella	s__Collinsella stercoris	no	no	none
ntk_gfap	2143_bin75		var_biomarker ~ mars_age	0.023768	0.00447247	5.31429	1.07076160826836e-07	99.19	0	2108891	d__Bacteria	p__Actinomycetota	c__Coriobacteriia	o__Coriobacteriales	f__Coriobacteriaceae	g__Collinsella	s__Collinsella stercoris	no	no	none
ntk_gfap	2143_bin75		var_biomarker ~ apoe4	-0.00223925	0.0622785	-0.0359554	0.971318	99.19	0	2108891	d__Bacteria	p__Actinomycetota	c__Coriobacteriia	o__Coriobacteriales	f__Coriobacteriaceae	g__Collinsella	s__Collinsella stercoris	no	no	none
ntk_gfap	2143_bin75		var_biomarker ~ ntk_table	-0.115717	0.0594999	-1.94483	0.0517956	99.19	0	2108891	d__Bacteria	p__Actinomycetota	c__Coriobacteriia	o__Coriobacteriales	f__Coriobacteriaceae	g__Collinsella	s__Collinsella stercoris	no	no	none
ntk_gfap	2143_bin75		var_biomarker ~ bristol_type_1_7	0.0556135	0.0227836	2.44094	0.014649	99.19	0	2108891	d__Bacteria	p__Actinomycetota	c__Coriobacteriia	o__Coriobacteriales	f__Coriobacteriaceae	g__Collinsella	s__Collinsella stercoris	no	no	none
ntk_gfap	2143_bin90		var_biomarker ~ var_mb	-0.00383875	0.019689	-0.194969	0.845417	100	0	2232401	d__Bacteria	p__Actinomycetota	c__Coriobacteriia	o__Coriobacteriales	f__Coriobacteriaceae	g__Collinsella	s__Collinsella tanakaei	no	no	none
ntk_gfap	2143_bin90		var_biomarker ~ sex	-0.160572	0.142679	-1.12541	0.260415	100	0	2232401	d__Bacteria	p__Actinomycetota	c__Coriobacteriia	o__Coriobacteriales	f__Coriobacteriaceae	g__Collinsella	s__Collinsella tanakaei	no	no	none
ntk_gfap	2143_bin90		var_biomarker ~ var_mb_by_sex	-0.0858684	0.0501868	-1.71098	0.0870855	100	0	2232401	d__Bacteria	p__Actinomycetota	c__Coriobacteriia	o__Coriobacteriales	f__Coriobacteriaceae	g__Collinsella	s__Collinsella tanakaei	no	no	none
ntk_gfap	2143_bin90		var_biomarker ~ mars_age	0.0233228	0.00450172	5.18087	2.20853009880173e-07	100	0	2232401	d__Bacteria	p__Actinomycetota	c__Coriobacteriia	o__Coriobacteriales	f__Coriobacteriaceae	g__Collinsella	s__Collinsella tanakaei	no	no	none
ntk_gfap	2143_bin90		var_biomarker ~ apoe4	-0.0262883	0.063232	-0.415743	0.677598	100	0	2232401	d__Bacteria	p__Actinomycetota	c__Coriobacteriia	o__Coriobacteriales	f__Coriobacteriaceae	g__Collinsella	s__Collinsella tanakaei	no	no	none
ntk_gfap	2143_bin90		var_biomarker ~ ntk_table	-0.128312	0.0620606	-2.06753	0.0386839	100	0	2232401	d__Bacteria	p__Actinomycetota	c__Coriobacteriia	o__Coriobacteriales	f__Coriobacteriaceae	g__Collinsella	s__Collinsella tanakaei	no	no	none
ntk_gfap	2143_bin90		var_biomarker ~ bristol_type_1_7	0.0594867	0.0231776	2.56656	0.0102714	100	0	2232401	d__Bacteria	p__Actinomycetota	c__Coriobacteriia	o__Coriobacteriales	f__Coriobacteriaceae	g__Collinsella	s__Collinsella tanakaei	no	no	none
ntk_gfap	2144_bin38		var_biomarker ~ var_mb	-0.00533184	0.0319419	-0.166923	0.867431	96.27	0.19	5781021	d__Bacteria	p__Bacteroidota	c__Bacteroidia	o__Bacteroidales	f__Bacteroidaceae	g__Bacteroides	s__Bacteroides stercorirosoris	yes	no	propionate
ntk_gfap	2144_bin38		var_biomarker ~ sex	-0.0190378	0.0993453	-0.191632	0.84803	96.27	0.19	5781021	d__Bacteria	p__Bacteroidota	c__Bacteroidia	o__Bacteroidales	f__Bacteroidaceae	g__Bacteroides	s__Bacteroides stercorirosoris	yes	no	propionate
ntk_gfap	2144_bin38		var_biomarker ~ var_mb_by_sex	0.0660599	0.0570256	1.15842	0.246691	96.27	0.19	5781021	d__Bacteria	p__Bacteroidota	c__Bacteroidia	o__Bacteroidales	f__Bacteroidaceae	g__Bacteroides	s__Bacteroides stercorirosoris	yes	no	propionate
ntk_gfap	2144_bin38		var_biomarker ~ mars_age	0.0252451	0.00450237	5.60708	2.05773675876486e-08	96.27	0.19	5781021	d__Bacteria	p__Bacteroidota	c__Bacteroidia	o__Bacteroidales	f__Bacteroidaceae	g__Bacteroides	s__Bacteroides stercorirosoris	yes	no	propionate
ntk_gfap	2144_bin38		var_biomarker ~ apoe4	-0.0330421	0.0639367	-0.516794	0.6053	96.27	0.19	5781021	d__Bacteria	p__Bacteroidota	c__Bacteroidia	o__Bacteroidales	f__Bacteroidaceae	g__Bacteroides	s__Bacteroides stercorirosoris	yes	no	propionate
ntk_gfap	2144_bin38		var_biomarker ~ ntk_table	-0.0932441	0.0580409	-1.60652	0.108159	96.27	0.19	5781021	d__Bacteria	p__Bacteroidota	c__Bacteroidia	o__Bacteroidales	f__Bacteroidaceae	g__Bacteroides	s__Bacteroides stercorirosoris	yes	no	propionate
ntk_gfap	2144_bin38		var_biomarker ~ bristol_type_1_7	0.0570529	0.0244448	2.33394	0.0195986	96.27	0.19	5781021	d__Bacteria	p__Bacteroidota	c__Bacteroidia	o__Bacteroidales	f__Bacteroidaceae	g__Bacteroides	s__Bacteroides stercorirosoris	yes	no	propionate
ntk_gfap	2144_bin66		var_biomarker ~ var_mb	-0.013228	0.0350803	-0.377078	0.706116	94.75	0	2635131	d__Bacteria	p__Bacillota_A	c__Clostridia	o__Oscillospirales	f__Ruminococcaceae	g__Ruminococcus_D	s__Ruminococcus_D bicirculans	no	no	none
ntk_gfap	2144_bin66		var_biomarker ~ sex	-0.0460458	0.178546	-0.257894	0.796489	94.75	0	2635131	d__Bacteria	p__Bacillota_A	c__Clostridia	o__Oscillospirales	f__Ruminococcaceae	g__Ruminococcus_D	s__Ruminococcus_D bicirculans	no	no	none
ntk_gfap	2144_bin66		var_biomarker ~ var_mb_by_sex	0.0426075	0.0589627	0.722619	0.469914	94.75	0	2635131	d__Bacteria	p__Bacillota_A	c__Clostridia	o__Oscillospirales	f__Ruminococcaceae	g__Ruminococcus_D	s__Ruminococcus_D bicirculans	no	no	none
ntk_gfap	2144_bin66		var_biomarker ~ mars_age	0.0249308	0.00444106	5.61371	1.98037048981803e-08	94.75	0	2635131	d__Bacteria	p__Bacillota_A	c__Clostridia	o__Oscillospirales	f__Ruminococcaceae	g__Ruminococcus_D	s__Ruminococcus_D bicirculans	no	no	none
ntk_gfap	2144_bin66		var_biomarker ~ apoe4	-0.0193258	0.0631476	-0.306043	0.759572	94.75	0	2635131	d__Bacteria	p__Bacillota_A	c__Clostridia	o__Oscillospirales	f__Ruminococcaceae	g__Ruminococcus_D	s__Ruminococcus_D bicirculans	no	no	none
ntk_gfap	2144_bin66		var_biomarker ~ ntk_table	-0.0960885	0.057999	-1.65673	0.0975749	94.75	0	2635131	d__Bacteria	p__Bacillota_A	c__Clostridia	o__Oscillospirales	f__Ruminococcaceae	g__Ruminococcus_D	s__Ruminococcus_D bicirculans	no	no	none
ntk_gfap	2144_bin66		var_biomarker ~ bristol_type_1_7	0.0551532	0.0240892	2.28954	0.0220479	94.75	0	2635131	d__Bacteria	p__Bacillota_A	c__Clostridia	o__Oscillospirales	f__Ruminococcaceae	g__Ruminococcus_D	s__Ruminococcus_D bicirculans	no	no	none
ntk_gfap	2145_bin1		var_biomarker ~ var_mb	-0.0219802	0.022035	-0.997511	0.318517	97.99	0.22	1770200	d__Bacteria	p__Bacillota_A	c__Clostridia	o__Oscillospirales	f__Acutalibacteraceae	g__Scybalenecus	s__Scybalenecus sp900540085	no	no	none
ntk_gfap	2145_bin1		var_biomarker ~ sex	0.068798	0.104577	0.657871	0.510621	97.99	0.22	1770200	d__Bacteria	p__Bacillota_A	c__Clostridia	o__Oscillospirales	f__Acutalibacteraceae	g__Scybalenecus	s__Scybalenecus sp900540085	no	no	none
ntk_gfap	2145_bin1		var_biomarker ~ var_mb_by_sex	-0.000277005	0.0343186	-0.00807155	0.99356	97.99	0.22	1770200	d__Bacteria	p__Bacillota_A	c__Clostridia	o__Oscillospirales	f__Acutalibacteraceae	g__Scybalenecus	s__Scybalenecus sp900540085	no	no	none
ntk_gfap	2145_bin1		var_biomarker ~ mars_age	0.0257793	0.00444436	5.80046	6.6132801457286e-09	97.99	0.22	1770200	d__Bacteria	p__Bacillota_A	c__Clostridia	o__Oscillospirales	f__Acutalibacteraceae	g__Scybalenecus	s__Scybalenecus sp900540085	no	no	none
ntk_gfap	2145_bin1		var_biomarker ~ apoe4	-0.0200383	0.0619124	-0.323656	0.746199	97.99	0.22	1770200	d__Bacteria	p__Bacillota_A	c__Clostridia	o__Oscillospirales	f__Acutalibacteraceae	g__Scybalenecus	s__Scybalenecus sp900540085	no	no	none
ntk_gfap	2145_bin1		var_biomarker ~ ntk_table	-0.0976742	0.0573289	-1.70375	0.0884276	97.99	0.22	1770200	d__Bacteria	p__Bacillota_A	c__Clostridia	o__Oscillospirales	f__Acutalibacteraceae	g__Scybalenecus	s__Scybalenecus sp900540085	no	no	none
ntk_gfap	2145_bin1		var_biomarker ~ bristol_type_1_7	0.0552085	0.0242386	2.27771	0.0227437	97.99	0.22	1770200	d__Bacteria	p__Bacillota_A	c__Clostridia	o__Oscillospirales	f__Acutalibacteraceae	g__Scybalenecus	s__Scybalenecus sp900540085	no	no	none
ntk_gfap	2145_bin23		var_biomarker ~ var_mb	-0.0406837	0.0292634	-1.39026	0.164451	93.27	0.67	2454357	d__Bacteria	p__Bacillota_A	c__Clostridia	o__Oscillospirales	f__Ruminococcaceae	g__Ruminiclostridium_E	s__Ruminiclostridium_E siraeum	no	no	none
ntk_gfap	2145_bin23		var_biomarker ~ sex	-0.0039387	0.095602	-0.0411989	0.967137	93.27	0.67	2454357	d__Bacteria	p__Bacillota_A	c__Clostridia	o__Oscillospirales	f__Ruminococcaceae	g__Ruminiclostridium_E	s__Ruminiclostridium_E siraeum	no	no	none
ntk_gfap	2145_bin23		var_biomarker ~ var_mb_by_sex	0.0485537	0.0495022	0.980839	0.326672	93.27	0.67	2454357	d__Bacteria	p__Bacillota_A	c__Clostridia	o__Oscillospirales	f__Ruminococcaceae	g__Ruminiclostridium_E	s__Ruminiclostridium_E siraeum	no	no	none
ntk_gfap	2145_bin23		var_biomarker ~ mars_age	0.0254932	0.00456123	5.58912	2.28225696119466e-08	93.27	0.67	2454357	d__Bacteria	p__Bacillota_A	c__Clostridia	o__Oscillospirales	f__Ruminococcaceae	g__Ruminiclostridium_E	s__Ruminiclostridium_E siraeum	no	no	none
ntk_gfap	2145_bin23		var_biomarker ~ apoe4	-0.0221304	0.0606617	-0.364816	0.715249	93.27	0.67	2454357	d__Bacteria	p__Bacillota_A	c__Clostridia	o__Oscillospirales	f__Ruminococcaceae	g__Ruminiclostridium_E	s__Ruminiclostridium_E siraeum	no	no	none
ntk_gfap	2145_bin23		var_biomarker ~ ntk_table	-0.0967346	0.0581552	-1.66339	0.0962351	93.27	0.67	2454357	d__Bacteria	p__Bacillota_A	c__Clostridia	o__Oscillospirales	f__Ruminococcaceae	g__Ruminiclostridium_E	s__Ruminiclostridium_E siraeum	no	no	none
ntk_gfap	2145_bin23		var_biomarker ~ bristol_type_1_7	0.0555625	0.0246116	2.25757	0.0239723	93.27	0.67	2454357	d__Bacteria	p__Bacillota_A	c__Clostridia	o__Oscillospirales	f__Ruminococcaceae	g__Ruminiclostridium_E	s__Ruminiclostridium_E siraeum	no	no	none
ntk_gfap	2145_bin35		var_biomarker ~ var_mb	0.0576336	0.0406913	1.41636	0.15667	95.42	0.19	2683066	d__Bacteria	p__Bacillota_A	c__Clostridia	o__Lachnospirales	f__Lachnospiraceae	g__Eisenbergiella	s__Eisenbergiella sp900550285	no	no	none
ntk_gfap	2145_bin35		var_biomarker ~ sex	0.0517576	0.0682015	0.758892	0.447917	95.42	0.19	2683066	d__Bacteria	p__Bacillota_A	c__Clostridia	o__Lachnospirales	f__Lachnospiraceae	g__Eisenbergiella	s__Eisenbergiella sp900550285	no	no	none
ntk_gfap	2145_bin35		var_biomarker ~ var_mb_by_sex	-0.0271939	0.0479754	-0.56683	0.57083	95.42	0.19	2683066	d__Bacteria	p__Bacillota_A	c__Clostridia	o__Lachnospirales	f__Lachnospiraceae	g__Eisenbergiella	s__Eisenbergiella sp900550285	no	no	none
ntk_gfap	2145_bin35		var_biomarker ~ mars_age	0.0232713	0.00450163	5.16953	2.34683403155245e-07	95.42	0.19	2683066	d__Bacteria	p__Bacillota_A	c__Clostridia	o__Lachnospirales	f__Lachnospiraceae	g__Eisenbergiella	s__Eisenbergiella sp900550285	no	no	none
ntk_gfap	2145_bin35		var_biomarker ~ apoe4	-0.0221779	0.0623495	-0.355703	0.722063	95.42	0.19	2683066	d__Bacteria	p__Bacillota_A	c__Clostridia	o__Lachnospirales	f__Lachnospiraceae	g__Eisenbergiella	s__Eisenbergiella sp900550285	no	no	none
ntk_gfap	2145_bin35		var_biomarker ~ ntk_table	-0.107406	0.0582154	-1.84497	0.0650412	95.42	0.19	2683066	d__Bacteria	p__Bacillota_A	c__Clostridia	o__Lachnospirales	f__Lachnospiraceae	g__Eisenbergiella	s__Eisenbergiella sp900550285	no	no	none
ntk_gfap	2145_bin35		var_biomarker ~ bristol_type_1_7	0.0591609	0.0238681	2.47866	0.0131876	95.42	0.19	2683066	d__Bacteria	p__Bacillota_A	c__Clostridia	o__Lachnospirales	f__Lachnospiraceae	g__Eisenbergiella	s__Eisenbergiella sp900550285	no	no	none
ntk_gfap	2145_bin40		var_biomarker ~ var_mb	0.156483	0.0510389	3.06596	0.00216975	96.34	0.56	3101968	d__Bacteria	p__Bacillota_A	c__Clostridia	o__Lachnospirales	f__Lachnospiraceae	g__Roseburia	s__Roseburia inulinivorans	no	yes	butyrate
ntk_gfap	2145_bin40		var_biomarker ~ sex	0.783279	0.329637	2.37619	0.0174924	96.34	0.56	3101968	d__Bacteria	p__Bacillota_A	c__Clostridia	o__Lachnospirales	f__Lachnospiraceae	g__Roseburia	s__Roseburia inulinivorans	no	yes	butyrate
ntk_gfap	2145_bin40		var_biomarker ~ var_mb_by_sex	-0.178086	0.080628	-2.20873	0.0271932	96.34	0.56	3101968	d__Bacteria	p__Bacillota_A	c__Clostridia	o__Lachnospirales	f__Lachnospiraceae	g__Roseburia	s__Roseburia inulinivorans	no	yes	butyrate
ntk_gfap	2145_bin40		var_biomarker ~ mars_age	0.0246614	0.00433727	5.68592	1.3010740262942e-08	96.34	0.56	3101968	d__Bacteria	p__Bacillota_A	c__Clostridia	o__Lachnospirales	f__Lachnospiraceae	g__Roseburia	s__Roseburia inulinivorans	no	yes	butyrate
ntk_gfap	2145_bin40		var_biomarker ~ apoe4	-0.0229759	0.0620337	-0.370378	0.711101	96.34	0.56	3101968	d__Bacteria	p__Bacillota_A	c__Clostridia	o__Lachnospirales	f__Lachnospiraceae	g__Roseburia	s__Roseburia inulinivorans	no	yes	butyrate
ntk_gfap	2145_bin40		var_biomarker ~ ntk_table	-0.112903	0.0565117	-1.99786	0.0457317	96.34	0.56	3101968	d__Bacteria	p__Bacillota_A	c__Clostridia	o__Lachnospirales	f__Lachnospiraceae	g__Roseburia	s__Roseburia inulinivorans	no	yes	butyrate
ntk_gfap	2145_bin40		var_biomarker ~ bristol_type_1_7	0.0472782	0.0248426	1.90311	0.0570261	96.34	0.56	3101968	d__Bacteria	p__Bacillota_A	c__Clostridia	o__Lachnospirales	f__Lachnospiraceae	g__Roseburia	s__Roseburia inulinivorans	no	yes	butyrate
ntk_gfap	2146_bin10		var_biomarker ~ var_mb	-0.0112559	0.0189204	-0.594906	0.551906	98.39	0.81	2049134	d__Bacteria	p__Actinomycetota	c__Coriobacteriia	o__Coriobacteriales	f__Coriobacteriaceae	g__Collinsella	s__	no	no	none
ntk_gfap	2146_bin10		var_biomarker ~ sex	0.0610634	0.0985789	0.619437	0.535628	98.39	0.81	2049134	d__Bacteria	p__Actinomycetota	c__Coriobacteriia	o__Coriobacteriales	f__Coriobacteriaceae	g__Collinsella	s__	no	no	none
ntk_gfap	2146_bin10		var_biomarker ~ var_mb_by_sex	-0.0108724	0.0292262	-0.372007	0.709887	98.39	0.81	2049134	d__Bacteria	p__Actinomycetota	c__Coriobacteriia	o__Coriobacteriales	f__Coriobacteriaceae	g__Collinsella	s__	no	no	none
ntk_gfap	2146_bin10		var_biomarker ~ mars_age	0.0244564	0.0045782	5.34192	9.19653608821847e-08	98.39	0.81	2049134	d__Bacteria	p__Actinomycetota	c__Coriobacteriia	o__Coriobacteriales	f__Coriobacteriaceae	g__Collinsella	s__	no	no	none
ntk_gfap	2146_bin10		var_biomarker ~ apoe4	-0.0167528	0.0637791	-0.262669	0.792806	98.39	0.81	2049134	d__Bacteria	p__Actinomycetota	c__Coriobacteriia	o__Coriobacteriales	f__Coriobacteriaceae	g__Collinsella	s__	no	no	none
ntk_gfap	2146_bin10		var_biomarker ~ ntk_table	-0.0944948	0.0576868	-1.63807	0.101408	98.39	0.81	2049134	d__Bacteria	p__Actinomycetota	c__Coriobacteriia	o__Coriobacteriales	f__Coriobacteriaceae	g__Collinsella	s__	no	no	none
ntk_gfap	2146_bin10		var_biomarker ~ bristol_type_1_7	0.057115	0.0244139	2.33944	0.0193125	98.39	0.81	2049134	d__Bacteria	p__Actinomycetota	c__Coriobacteriia	o__Coriobacteriales	f__Coriobacteriaceae	g__Collinsella	s__	no	no	none
ntk_gfap	2146_bin83		var_biomarker ~ var_mb	0.0539712	0.0584052	0.924081	0.355444	98.43	0	2308210	d__Bacteria	p__Bacillota_A	c__Clostridia	o__Oscillospirales	f__Ruminococcaceae	g__Negativibacillus	s__Negativibacillus sp905197685	no	no	none
ntk_gfap	2146_bin83		var_biomarker ~ sex	0.226696	0.147439	1.53756	0.124157	98.43	0	2308210	d__Bacteria	p__Bacillota_A	c__Clostridia	o__Oscillospirales	f__Ruminococcaceae	g__Negativibacillus	s__Negativibacillus sp905197685	no	no	none
ntk_gfap	2146_bin83		var_biomarker ~ var_mb_by_sex	-0.0850217	0.0722336	-1.17704	0.23918	98.43	0	2308210	d__Bacteria	p__Bacillota_A	c__Clostridia	o__Oscillospirales	f__Ruminococcaceae	g__Negativibacillus	s__Negativibacillus sp905197685	no	no	none
ntk_gfap	2146_bin83		var_biomarker ~ mars_age	0.0242927	0.00449846	5.40023	6.65564459101375e-08	98.43	0	2308210	d__Bacteria	p__Bacillota_A	c__Clostridia	o__Oscillospirales	f__Ruminococcaceae	g__Negativibacillus	s__Negativibacillus sp905197685	no	no	none
ntk_gfap	2146_bin83		var_biomarker ~ apoe4	-0.0144224	0.062233	-0.231749	0.816733	98.43	0	2308210	d__Bacteria	p__Bacillota_A	c__Clostridia	o__Oscillospirales	f__Ruminococcaceae	g__Negativibacillus	s__Negativibacillus sp905197685	no	no	none
ntk_gfap	2146_bin83		var_biomarker ~ ntk_table	-0.104625	0.057221	-1.82843	0.0674844	98.43	0	2308210	d__Bacteria	p__Bacillota_A	c__Clostridia	o__Oscillospirales	f__Ruminococcaceae	g__Negativibacillus	s__Negativibacillus sp905197685	no	no	none
ntk_gfap	2146_bin83		var_biomarker ~ bristol_type_1_7	0.0614931	0.0248454	2.47503	0.0133226	98.43	0	2308210	d__Bacteria	p__Bacillota_A	c__Clostridia	o__Oscillospirales	f__Ruminococcaceae	g__Negativibacillus	s__Negativibacillus sp905197685	no	no	none
ntk_gfap	2149_bin20		var_biomarker ~ var_mb	-0.00793246	0.0265209	-0.299102	0.764863	99.33	0	2850223	d__Bacteria	p__Bacillota_A	c__Clostridia	o__Oscillospirales	f__Acutalibacteraceae	g__Clostridium_A	s__Clostridium_A leptum	no	no	none
ntk_gfap	2149_bin20		var_biomarker ~ sex	0.02877	0.0954682	0.301357	0.763143	99.33	0	2850223	d__Bacteria	p__Bacillota_A	c__Clostridia	o__Oscillospirales	f__Acutalibacteraceae	g__Clostridium_A	s__Clostridium_A leptum	no	no	none
ntk_gfap	2149_bin20		var_biomarker ~ var_mb_by_sex	0.0389754	0.0493988	0.788995	0.430115	99.33	0	2850223	d__Bacteria	p__Bacillota_A	c__Clostridia	o__Oscillospirales	f__Acutalibacteraceae	g__Clostridium_A	s__Clostridium_A leptum	no	no	none
ntk_gfap	2149_bin20		var_biomarker ~ mars_age	0.023573	0.00488346	4.8271	1.3853249294371e-06	99.33	0	2850223	d__Bacteria	p__Bacillota_A	c__Clostridia	o__Oscillospirales	f__Acutalibacteraceae	g__Clostridium_A	s__Clostridium_A leptum	no	no	none
ntk_gfap	2149_bin20		var_biomarker ~ apoe4	-0.0208469	0.0611538	-0.340894	0.733184	99.33	0	2850223	d__Bacteria	p__Bacillota_A	c__Clostridia	o__Oscillospirales	f__Acutalibacteraceae	g__Clostridium_A	s__Clostridium_A leptum	no	no	none
ntk_gfap	2149_bin20		var_biomarker ~ ntk_table	-0.0945587	0.0571754	-1.65384	0.0981609	99.33	0	2850223	d__Bacteria	p__Bacillota_A	c__Clostridia	o__Oscillospirales	f__Acutalibacteraceae	g__Clostridium_A	s__Clostridium_A leptum	no	no	none
ntk_gfap	2149_bin20		var_biomarker ~ bristol_type_1_7	0.0554177	0.0247473	2.23934	0.0251336	99.33	0	2850223	d__Bacteria	p__Bacillota_A	c__Clostridia	o__Oscillospirales	f__Acutalibacteraceae	g__Clostridium_A	s__Clostridium_A leptum	no	no	none
ntk_gfap	2149_bin29		var_biomarker ~ var_mb	0.0394246	0.0532666	0.740138	0.459217	93.75	0.23	2262326	d__Bacteria	p__Bacillota_A	c__Clostridia	o__Oscillospirales	f__Ruminococcaceae	g__Faecalibacterium	s__Faecalibacterium duncaniae	no	yes	butyrate
ntk_gfap	2149_bin29		var_biomarker ~ sex	0.0202144	0.0956731	0.211286	0.832664	93.75	0.23	2262326	d__Bacteria	p__Bacillota_A	c__Clostridia	o__Oscillospirales	f__Ruminococcaceae	g__Faecalibacterium	s__Faecalibacterium duncaniae	no	yes	butyrate
ntk_gfap	2149_bin29		var_biomarker ~ var_mb_by_sex	0.0390393	0.0678528	0.575354	0.565052	93.75	0.23	2262326	d__Bacteria	p__Bacillota_A	c__Clostridia	o__Oscillospirales	f__Ruminococcaceae	g__Faecalibacterium	s__Faecalibacterium duncaniae	no	yes	butyrate
ntk_gfap	2149_bin29		var_biomarker ~ mars_age	0.0251044	0.0043192	5.81229	6.16251805141133e-09	93.75	0.23	2262326	d__Bacteria	p__Bacillota_A	c__Clostridia	o__Oscillospirales	f__Ruminococcaceae	g__Faecalibacterium	s__Faecalibacterium duncaniae	no	yes	butyrate
ntk_gfap	2149_bin29		var_biomarker ~ apoe4	-0.0159268	0.0615698	-0.258678	0.795884	93.75	0.23	2262326	d__Bacteria	p__Bacillota_A	c__Clostridia	o__Oscillospirales	f__Ruminococcaceae	g__Faecalibacterium	s__Faecalibacterium duncaniae	no	yes	butyrate
ntk_gfap	2149_bin29		var_biomarker ~ ntk_table	-0.0899098	0.0574343	-1.56544	0.11748	93.75	0.23	2262326	d__Bacteria	p__Bacillota_A	c__Clostridia	o__Oscillospirales	f__Ruminococcaceae	g__Faecalibacterium	s__Faecalibacterium duncaniae	no	yes	butyrate
ntk_gfap	2149_bin29		var_biomarker ~ bristol_type_1_7	0.0545067	0.0253082	2.15372	0.0312622	93.75	0.23	2262326	d__Bacteria	p__Bacillota_A	c__Clostridia	o__Oscillospirales	f__Ruminococcaceae	g__Faecalibacterium	s__Faecalibacterium duncaniae	no	yes	butyrate
ntk_gfap	2149_bin38		var_biomarker ~ var_mb	0.0407785	0.0341297	1.19481	0.232161	97.28	0	2326213	d__Bacteria	p__Bacillota_A	c__Clostridia	o__Oscillospirales	f__Ruminococcaceae	g__Faecalibacterium	s__Faecalibacterium prausnitzii_J	no	yes	butyrate
ntk_gfap	2149_bin38		var_biomarker ~ sex	0.12411	0.139389	0.890387	0.373258	97.28	0	2326213	d__Bacteria	p__Bacillota_A	c__Clostridia	o__Oscillospirales	f__Ruminococcaceae	g__Faecalibacterium	s__Faecalibacterium prausnitzii_J	no	yes	butyrate
ntk_gfap	2149_bin38		var_biomarker ~ var_mb_by_sex	-0.0266947	0.0593814	-0.449546	0.653038	97.28	0	2326213	d__Bacteria	p__Bacillota_A	c__Clostridia	o__Oscillospirales	f__Ruminococcaceae	g__Faecalibacterium	s__Faecalibacterium prausnitzii_J	no	yes	butyrate
ntk_gfap	2149_bin38		var_biomarker ~ mars_age	0.0252817	0.00443081	5.70588	1.15746223716684e-08	97.28	0	2326213	d__Bacteria	p__Bacillota_A	c__Clostridia	o__Oscillospirales	f__Ruminococcaceae	g__Faecalibacterium	s__Faecalibacterium prausnitzii_J	no	yes	butyrate
ntk_gfap	2149_bin38		var_biomarker ~ apoe4	-0.0235551	0.0619036	-0.380512	0.703566	97.28	0	2326213	d__Bacteria	p__Bacillota_A	c__Clostridia	o__Oscillospirales	f__Ruminococcaceae	g__Faecalibacterium	s__Faecalibacterium prausnitzii_J	no	yes	butyrate
ntk_gfap	2149_bin38		var_biomarker ~ ntk_table	-0.0888912	0.0571232	-1.55613	0.119677	97.28	0	2326213	d__Bacteria	p__Bacillota_A	c__Clostridia	o__Oscillospirales	f__Ruminococcaceae	g__Faecalibacterium	s__Faecalibacterium prausnitzii_J	no	yes	butyrate
ntk_gfap	2149_bin38		var_biomarker ~ bristol_type_1_7	0.0459103	0.0264612	1.735	0.0827401	97.28	0	2326213	d__Bacteria	p__Bacillota_A	c__Clostridia	o__Oscillospirales	f__Ruminococcaceae	g__Faecalibacterium	s__Faecalibacterium prausnitzii_J	no	yes	butyrate
ntk_gfap	2149_bin39		var_biomarker ~ var_mb	0.0503124	0.0356705	1.41048	0.158399	100	1.12	2147951	d__Bacteria	p__Fusobacteriota	c__Fusobacteriia	o__Fusobacteriales	f__Fusobacteriaceae	g__Fusobacterium_B	s__Fusobacterium_B sp900541465	no	no	none
ntk_gfap	2149_bin39		var_biomarker ~ sex	0.064391	0.0615811	1.04563	0.295732	100	1.12	2147951	d__Bacteria	p__Fusobacteriota	c__Fusobacteriia	o__Fusobacteriales	f__Fusobacteriaceae	g__Fusobacterium_B	s__Fusobacterium_B sp900541465	no	no	none
ntk_gfap	2149_bin39		var_biomarker ~ var_mb_by_sex	0.056301	0.0402008	1.40049	0.161365	100	1.12	2147951	d__Bacteria	p__Fusobacteriota	c__Fusobacteriia	o__Fusobacteriales	f__Fusobacteriaceae	g__Fusobacterium_B	s__Fusobacterium_B sp900541465	no	no	none
ntk_gfap	2149_bin39		var_biomarker ~ mars_age	0.023929	0.00435354	5.49644	3.87525327383287e-08	100	1.12	2147951	d__Bacteria	p__Fusobacteriota	c__Fusobacteriia	o__Fusobacteriales	f__Fusobacteriaceae	g__Fusobacterium_B	s__Fusobacterium_B sp900541465	no	no	none
ntk_gfap	2149_bin39		var_biomarker ~ apoe4	-0.0422602	0.061012	-0.692655	0.488526	100	1.12	2147951	d__Bacteria	p__Fusobacteriota	c__Fusobacteriia	o__Fusobacteriales	f__Fusobacteriaceae	g__Fusobacterium_B	s__Fusobacterium_B sp900541465	no	no	none
ntk_gfap	2149_bin39		var_biomarker ~ ntk_table	-0.0695437	0.0584592	-1.18961	0.2342	100	1.12	2147951	d__Bacteria	p__Fusobacteriota	c__Fusobacteriia	o__Fusobacteriales	f__Fusobacteriaceae	g__Fusobacterium_B	s__Fusobacterium_B sp900541465	no	no	none
ntk_gfap	2149_bin39		var_biomarker ~ bristol_type_1_7	0.0551941	0.0244161	2.26056	0.0237862	100	1.12	2147951	d__Bacteria	p__Fusobacteriota	c__Fusobacteriia	o__Fusobacteriales	f__Fusobacteriaceae	g__Fusobacterium_B	s__Fusobacterium_B sp900541465	no	no	none
ntk_gfap	2149_bin49		var_biomarker ~ var_mb	0.0858449	0.0330099	2.60058	0.00930668	99.02	3.82	2809536	d__Bacteria	p__Bacillota_A	c__Clostridia	o__Lachnospirales	f__Lachnospiraceae	g__Blautia	s__Blautia hansenii	no	no	none
ntk_gfap	2149_bin49		var_biomarker ~ sex	0.11544	0.1127	1.02431	0.305687	99.02	3.82	2809536	d__Bacteria	p__Bacillota_A	c__Clostridia	o__Lachnospirales	f__Lachnospiraceae	g__Blautia	s__Blautia hansenii	no	no	none
ntk_gfap	2149_bin49		var_biomarker ~ var_mb_by_sex	-0.027764	0.049534	-0.560503	0.575136	99.02	3.82	2809536	d__Bacteria	p__Bacillota_A	c__Clostridia	o__Lachnospirales	f__Lachnospiraceae	g__Blautia	s__Blautia hansenii	no	no	none
ntk_gfap	2149_bin49		var_biomarker ~ mars_age	0.0242746	0.00436067	5.56672	2.59572010552489e-08	99.02	3.82	2809536	d__Bacteria	p__Bacillota_A	c__Clostridia	o__Lachnospirales	f__Lachnospiraceae	g__Blautia	s__Blautia hansenii	no	no	none
ntk_gfap	2149_bin49		var_biomarker ~ apoe4	-0.0206564	0.0607141	-0.340224	0.733688	99.02	3.82	2809536	d__Bacteria	p__Bacillota_A	c__Clostridia	o__Lachnospirales	f__Lachnospiraceae	g__Blautia	s__Blautia hansenii	no	no	none
ntk_gfap	2149_bin49		var_biomarker ~ ntk_table	-0.121952	0.0590042	-2.06683	0.0387501	99.02	3.82	2809536	d__Bacteria	p__Bacillota_A	c__Clostridia	o__Lachnospirales	f__Lachnospiraceae	g__Blautia	s__Blautia hansenii	no	no	none
ntk_gfap	2149_bin49		var_biomarker ~ bristol_type_1_7	0.0536231	0.0234522	2.28648	0.0222259	99.02	3.82	2809536	d__Bacteria	p__Bacillota_A	c__Clostridia	o__Lachnospirales	f__Lachnospiraceae	g__Blautia	s__Blautia hansenii	no	no	none
ntk_gfap	2149_bin63		var_biomarker ~ var_mb	-0.00409371	0.0209274	-0.195615	0.844911	97.65	0	1803773	d__Bacteria	p__Actinomycetota	c__Coriobacteriia	o__Coriobacteriales	f__Coriobacteriaceae	g__Collinsella	s__Collinsella intestinalis	no	no	none
ntk_gfap	2149_bin63		var_biomarker ~ sex	0.127882	0.155978	0.819869	0.412291	97.65	0	1803773	d__Bacteria	p__Actinomycetota	c__Coriobacteriia	o__Coriobacteriales	f__Coriobacteriaceae	g__Collinsella	s__Collinsella intestinalis	no	no	none
ntk_gfap	2149_bin63		var_biomarker ~ var_mb_by_sex	0.018753	0.0538895	0.34799	0.727847	97.65	0	1803773	d__Bacteria	p__Actinomycetota	c__Coriobacteriia	o__Coriobacteriales	f__Coriobacteriaceae	g__Collinsella	s__Collinsella intestinalis	no	no	none
ntk_gfap	2149_bin63		var_biomarker ~ mars_age	0.0248139	0.00443316	5.59734	2.17662594614865e-08	97.65	0	1803773	d__Bacteria	p__Actinomycetota	c__Coriobacteriia	o__Coriobacteriales	f__Coriobacteriaceae	g__Collinsella	s__Collinsella intestinalis	no	no	none
ntk_gfap	2149_bin63		var_biomarker ~ apoe4	-0.0210854	0.0634896	-0.332109	0.739807	97.65	0	1803773	d__Bacteria	p__Actinomycetota	c__Coriobacteriia	o__Coriobacteriales	f__Coriobacteriaceae	g__Collinsella	s__Collinsella intestinalis	no	no	none
ntk_gfap	2149_bin63		var_biomarker ~ ntk_table	-0.0914081	0.0609828	-1.49892	0.133895	97.65	0	1803773	d__Bacteria	p__Actinomycetota	c__Coriobacteriia	o__Coriobacteriales	f__Coriobacteriaceae	g__Collinsella	s__Collinsella intestinalis	no	no	none
ntk_gfap	2149_bin63		var_biomarker ~ bristol_type_1_7	0.0558227	0.0245113	2.27743	0.0227608	97.65	0	1803773	d__Bacteria	p__Actinomycetota	c__Coriobacteriia	o__Coriobacteriales	f__Coriobacteriaceae	g__Collinsella	s__Collinsella intestinalis	no	no	none
ntk_gfap	2152_bin102		var_biomarker ~ var_mb	-0.0601794	0.0227474	-2.64555	0.00815583	90.62	0.47	2699130	d__Bacteria	p__Bacillota_A	c__Clostridia	o__Christensenellales	f__CAG-74	g__UBA11524	s__UBA11524 sp000437595	no	no	none
ntk_gfap	2152_bin102		var_biomarker ~ sex	0.155736	0.0800481	1.94553	0.0517114	90.62	0.47	2699130	d__Bacteria	p__Bacillota_A	c__Clostridia	o__Christensenellales	f__CAG-74	g__UBA11524	s__UBA11524 sp000437595	no	no	none
ntk_gfap	2152_bin102		var_biomarker ~ var_mb_by_sex	0.070081	0.0342427	2.0466	0.0406978	90.62	0.47	2699130	d__Bacteria	p__Bacillota_A	c__Clostridia	o__Christensenellales	f__CAG-74	g__UBA11524	s__UBA11524 sp000437595	no	no	none
ntk_gfap	2152_bin102		var_biomarker ~ mars_age	0.0243735	0.00447521	5.44635	5.14151801134233e-08	90.62	0.47	2699130	d__Bacteria	p__Bacillota_A	c__Clostridia	o__Christensenellales	f__CAG-74	g__UBA11524	s__UBA11524 sp000437595	no	no	none
ntk_gfap	2152_bin102		var_biomarker ~ apoe4	-0.0272384	0.0622051	-0.43788	0.661473	90.62	0.47	2699130	d__Bacteria	p__Bacillota_A	c__Clostridia	o__Christensenellales	f__CAG-74	g__UBA11524	s__UBA11524 sp000437595	no	no	none
ntk_gfap	2152_bin102		var_biomarker ~ ntk_table	-0.0913994	0.0560882	-1.62957	0.103193	90.62	0.47	2699130	d__Bacteria	p__Bacillota_A	c__Clostridia	o__Christensenellales	f__CAG-74	g__UBA11524	s__UBA11524 sp000437595	no	no	none
ntk_gfap	2152_bin102		var_biomarker ~ bristol_type_1_7	0.0484814	0.0248177	1.9535	0.0507609	90.62	0.47	2699130	d__Bacteria	p__Bacillota_A	c__Clostridia	o__Christensenellales	f__CAG-74	g__UBA11524	s__UBA11524 sp000437595	no	no	none
ntk_gfap	2152_bin40		var_biomarker ~ var_mb	-0.0530128	0.034172	-1.55135	0.120817	97.66	0	2349156	d__Bacteria	p__Bacillota_A	c__Clostridia	o__Lachnospirales	f__Lachnospiraceae	g__Massilistercora	s__Massilistercora timonensis	no	no	none
ntk_gfap	2152_bin40		var_biomarker ~ sex	0.0636906	0.0701149	0.908375	0.36368	97.66	0	2349156	d__Bacteria	p__Bacillota_A	c__Clostridia	o__Lachnospirales	f__Lachnospiraceae	g__Massilistercora	s__Massilistercora timonensis	no	no	none
ntk_gfap	2152_bin40		var_biomarker ~ var_mb_by_sex	-0.00644885	0.0733189	-0.0879561	0.929912	97.66	0	2349156	d__Bacteria	p__Bacillota_A	c__Clostridia	o__Lachnospirales	f__Lachnospiraceae	g__Massilistercora	s__Massilistercora timonensis	no	no	none
ntk_gfap	2152_bin40		var_biomarker ~ mars_age	0.0242842	0.00442574	5.48702	4.08765725712357e-08	97.66	0	2349156	d__Bacteria	p__Bacillota_A	c__Clostridia	o__Lachnospirales	f__Lachnospiraceae	g__Massilistercora	s__Massilistercora timonensis	no	no	none
ntk_gfap	2152_bin40		var_biomarker ~ apoe4	-0.0250659	0.0610627	-0.410494	0.681444	97.66	0	2349156	d__Bacteria	p__Bacillota_A	c__Clostridia	o__Lachnospirales	f__Lachnospiraceae	g__Massilistercora	s__Massilistercora timonensis	no	no	none
ntk_gfap	2152_bin40		var_biomarker ~ ntk_table	-0.0867548	0.0560156	-1.54876	0.121439	97.66	0	2349156	d__Bacteria	p__Bacillota_A	c__Clostridia	o__Lachnospirales	f__Lachnospiraceae	g__Massilistercora	s__Massilistercora timonensis	no	no	none
ntk_gfap	2152_bin40		var_biomarker ~ bristol_type_1_7	0.0435625	0.0255361	1.70592	0.0880238	97.66	0	2349156	d__Bacteria	p__Bacillota_A	c__Clostridia	o__Lachnospirales	f__Lachnospiraceae	g__Massilistercora	s__Massilistercora timonensis	no	no	none
ntk_gfap	2152_bin90		var_biomarker ~ var_mb	-0.0549025	0.0400883	-1.36954	0.170831	95.99	2.01	2010719	d__Bacteria	p__Bacillota_A	c__Clostridia	o__Oscillospirales	f__Ruminococcaceae	g__Ruminococcus_D	s__Ruminococcus_D sp900539835	no	no	none
ntk_gfap	2152_bin90		var_biomarker ~ sex	0.0341929	0.0706445	0.484013	0.628377	95.99	2.01	2010719	d__Bacteria	p__Bacillota_A	c__Clostridia	o__Oscillospirales	f__Ruminococcaceae	g__Ruminococcus_D	s__Ruminococcus_D sp900539835	no	no	none
ntk_gfap	2152_bin90		var_biomarker ~ var_mb_by_sex	0.0728613	0.060713	1.20009	0.230103	95.99	2.01	2010719	d__Bacteria	p__Bacillota_A	c__Clostridia	o__Oscillospirales	f__Ruminococcaceae	g__Ruminococcus_D	s__Ruminococcus_D sp900539835	no	no	none
ntk_gfap	2152_bin90		var_biomarker ~ mars_age	0.0241808	0.00451115	5.36023	8.31159565617412e-08	95.99	2.01	2010719	d__Bacteria	p__Bacillota_A	c__Clostridia	o__Oscillospirales	f__Ruminococcaceae	g__Ruminococcus_D	s__Ruminococcus_D sp900539835	no	no	none
ntk_gfap	2152_bin90		var_biomarker ~ apoe4	-0.0189225	0.0619361	-0.305517	0.759972	95.99	2.01	2010719	d__Bacteria	p__Bacillota_A	c__Clostridia	o__Oscillospirales	f__Ruminococcaceae	g__Ruminococcus_D	s__Ruminococcus_D sp900539835	no	no	none
ntk_gfap	2152_bin90		var_biomarker ~ ntk_table	-0.0952322	0.0558741	-1.70441	0.0883047	95.99	2.01	2010719	d__Bacteria	p__Bacillota_A	c__Clostridia	o__Oscillospirales	f__Ruminococcaceae	g__Ruminococcus_D	s__Ruminococcus_D sp900539835	no	no	none
ntk_gfap	2152_bin90		var_biomarker ~ bristol_type_1_7	0.0562051	0.0250813	2.24092	0.0250312	95.99	2.01	2010719	d__Bacteria	p__Bacillota_A	c__Clostridia	o__Oscillospirales	f__Ruminococcaceae	g__Ruminococcus_D	s__Ruminococcus_D sp900539835	no	no	none
ntk_gfap	2153_bin29		var_biomarker ~ var_mb	0.0121488	0.0158653	0.765746	0.443828	97.32	0	1966825	d__Bacteria	p__Bacillota_A	c__Clostridia	o__Oscillospirales	f__Acutalibacteraceae	g__CAG-217	s__CAG-217 sp000436335	no	no	none
ntk_gfap	2153_bin29		var_biomarker ~ sex	-0.0115082	0.134761	-0.0853975	0.931945	97.32	0	1966825	d__Bacteria	p__Bacillota_A	c__Clostridia	o__Oscillospirales	f__Acutalibacteraceae	g__CAG-217	s__CAG-217 sp000436335	no	no	none
ntk_gfap	2153_bin29		var_biomarker ~ var_mb_by_sex	-0.0242074	0.0331622	-0.729969	0.465409	97.32	0	1966825	d__Bacteria	p__Bacillota_A	c__Clostridia	o__Oscillospirales	f__Acutalibacteraceae	g__CAG-217	s__CAG-217 sp000436335	no	no	none
ntk_gfap	2153_bin29		var_biomarker ~ mars_age	0.0248649	0.00453489	5.48304	4.18085679410041e-08	97.32	0	1966825	d__Bacteria	p__Bacillota_A	c__Clostridia	o__Oscillospirales	f__Acutalibacteraceae	g__CAG-217	s__CAG-217 sp000436335	no	no	none
ntk_gfap	2153_bin29		var_biomarker ~ apoe4	-0.00915433	0.0660642	-0.138567	0.889792	97.32	0	1966825	d__Bacteria	p__Bacillota_A	c__Clostridia	o__Oscillospirales	f__Acutalibacteraceae	g__CAG-217	s__CAG-217 sp000436335	no	no	none
ntk_gfap	2153_bin29		var_biomarker ~ ntk_table	-0.0896397	0.0569663	-1.57356	0.11559	97.32	0	1966825	d__Bacteria	p__Bacillota_A	c__Clostridia	o__Oscillospirales	f__Acutalibacteraceae	g__CAG-217	s__CAG-217 sp000436335	no	no	none
ntk_gfap	2153_bin29		var_biomarker ~ bristol_type_1_7	0.054461	0.0245981	2.21404	0.0268262	97.32	0	1966825	d__Bacteria	p__Bacillota_A	c__Clostridia	o__Oscillospirales	f__Acutalibacteraceae	g__CAG-217	s__CAG-217 sp000436335	no	no	none
ntk_gfap	2153_bin31		var_biomarker ~ var_mb	0.066172	0.030395	2.17707	0.0294754	99.62	0	3141347	d__Bacteria	p__Bacteroidota	c__Bacteroidia	o__Bacteroidales	f__Barnesiellaceae	g__CABJAA01	s__CABJAA01 sp003150885	yes	no	propionate
ntk_gfap	2153_bin31		var_biomarker ~ sex	0.0854919	0.0652527	1.31017	0.19014	99.62	0	3141347	d__Bacteria	p__Bacteroidota	c__Bacteroidia	o__Bacteroidales	f__Barnesiellaceae	g__CABJAA01	s__CABJAA01 sp003150885	yes	no	propionate
ntk_gfap	2153_bin31		var_biomarker ~ var_mb_by_sex	0.045838	0.0586479	0.781579	0.434462	99.62	0	3141347	d__Bacteria	p__Bacteroidota	c__Bacteroidia	o__Bacteroidales	f__Barnesiellaceae	g__CABJAA01	s__CABJAA01 sp003150885	yes	no	propionate
ntk_gfap	2153_bin31		var_biomarker ~ mars_age	0.0250154	0.00427002	5.85837	4.67430782968847e-09	99.62	0	3141347	d__Bacteria	p__Bacteroidota	c__Bacteroidia	o__Bacteroidales	f__Barnesiellaceae	g__CABJAA01	s__CABJAA01 sp003150885	yes	no	propionate
ntk_gfap	2153_bin31		var_biomarker ~ apoe4	-0.00472634	0.060717	-0.0778421	0.937954	99.62	0	3141347	d__Bacteria	p__Bacteroidota	c__Bacteroidia	o__Bacteroidales	f__Barnesiellaceae	g__CABJAA01	s__CABJAA01 sp003150885	yes	no	propionate
ntk_gfap	2153_bin31		var_biomarker ~ ntk_table	-0.0932621	0.0567755	-1.64265	0.100456	99.62	0	3141347	d__Bacteria	p__Bacteroidota	c__Bacteroidia	o__Bacteroidales	f__Barnesiellaceae	g__CABJAA01	s__CABJAA01 sp003150885	yes	no	propionate
ntk_gfap	2153_bin31		var_biomarker ~ bristol_type_1_7	0.0371393	0.0269681	1.37716	0.168464	99.62	0	3141347	d__Bacteria	p__Bacteroidota	c__Bacteroidia	o__Bacteroidales	f__Barnesiellaceae	g__CABJAA01	s__CABJAA01 sp003150885	yes	no	propionate
ntk_gfap	2153_bin51		var_biomarker ~ var_mb	-0.00786263	0.0174669	-0.450146	0.652605	91.12	0	2219906	d__Bacteria	p__Bacillota_A	c__Clostridia	o__Oscillospirales	f__Ruminococcaceae	g__Faecalibacterium	s__Faecalibacterium duncaniae	no	no	none
ntk_gfap	2153_bin51		var_biomarker ~ sex	0.085033	0.0648246	1.31174	0.189608	91.12	0	2219906	d__Bacteria	p__Bacillota_A	c__Clostridia	o__Oscillospirales	f__Ruminococcaceae	g__Faecalibacterium	s__Faecalibacterium duncaniae	no	no	none
ntk_gfap	2153_bin51		var_biomarker ~ var_mb_by_sex	-0.0102355	0.033338	-0.307021	0.758827	91.12	0	2219906	d__Bacteria	p__Bacillota_A	c__Clostridia	o__Oscillospirales	f__Ruminococcaceae	g__Faecalibacterium	s__Faecalibacterium duncaniae	no	no	none
ntk_gfap	2153_bin51		var_biomarker ~ mars_age	0.0245814	0.00453647	5.41861	6.00625009727906e-08	91.12	0	2219906	d__Bacteria	p__Bacillota_A	c__Clostridia	o__Oscillospirales	f__Ruminococcaceae	g__Faecalibacterium	s__Faecalibacterium duncaniae	no	no	none
ntk_gfap	2153_bin51		var_biomarker ~ apoe4	-0.0225317	0.0643605	-0.350086	0.726274	91.12	0	2219906	d__Bacteria	p__Bacillota_A	c__Clostridia	o__Oscillospirales	f__Ruminococcaceae	g__Faecalibacterium	s__Faecalibacterium duncaniae	no	no	none
ntk_gfap	2153_bin51		var_biomarker ~ ntk_table	-0.0940059	0.0582417	-1.61406	0.106513	91.12	0	2219906	d__Bacteria	p__Bacillota_A	c__Clostridia	o__Oscillospirales	f__Ruminococcaceae	g__Faecalibacterium	s__Faecalibacterium duncaniae	no	no	none
ntk_gfap	2153_bin51		var_biomarker ~ bristol_type_1_7	0.0580233	0.0246246	2.35631	0.0184573	91.12	0	2219906	d__Bacteria	p__Bacillota_A	c__Clostridia	o__Oscillospirales	f__Ruminococcaceae	g__Faecalibacterium	s__Faecalibacterium duncaniae	no	no	none
ntk_gfap	2154_bin25		var_biomarker ~ var_mb	-0.0329609	0.0258712	-1.27404	0.202648	92.94	0.16	2359166	d__Bacteria	p__Actinomycetota	c__Coriobacteriia	o__Coriobacteriales	f__Eggerthellaceae	g__Adlercreutzia	s__Adlercreutzia hattorii	no	no	none
ntk_gfap	2154_bin25		var_biomarker ~ sex	0.0682529	0.0628351	1.08622	0.27738	92.94	0.16	2359166	d__Bacteria	p__Actinomycetota	c__Coriobacteriia	o__Coriobacteriales	f__Eggerthellaceae	g__Adlercreutzia	s__Adlercreutzia hattorii	no	no	none
ntk_gfap	2154_bin25		var_biomarker ~ var_mb_by_sex	0.0379462	0.0373648	1.01556	0.309839	92.94	0.16	2359166	d__Bacteria	p__Actinomycetota	c__Coriobacteriia	o__Coriobacteriales	f__Eggerthellaceae	g__Adlercreutzia	s__Adlercreutzia hattorii	no	no	none
ntk_gfap	2154_bin25		var_biomarker ~ mars_age	0.0256112	0.00459367	5.57534	2.47047375889764e-08	92.94	0.16	2359166	d__Bacteria	p__Actinomycetota	c__Coriobacteriia	o__Coriobacteriales	f__Eggerthellaceae	g__Adlercreutzia	s__Adlercreutzia hattorii	no	no	none
ntk_gfap	2154_bin25		var_biomarker ~ apoe4	-0.015667	0.0624222	-0.250984	0.801827	92.94	0.16	2359166	d__Bacteria	p__Actinomycetota	c__Coriobacteriia	o__Coriobacteriales	f__Eggerthellaceae	g__Adlercreutzia	s__Adlercreutzia hattorii	no	no	none
ntk_gfap	2154_bin25		var_biomarker ~ ntk_table	-0.0884826	0.0613356	-1.4426	0.149134	92.94	0.16	2359166	d__Bacteria	p__Actinomycetota	c__Coriobacteriia	o__Coriobacteriales	f__Eggerthellaceae	g__Adlercreutzia	s__Adlercreutzia hattorii	no	no	none
ntk_gfap	2154_bin25		var_biomarker ~ bristol_type_1_7	0.0520163	0.0242504	2.14496	0.0319557	92.94	0.16	2359166	d__Bacteria	p__Actinomycetota	c__Coriobacteriia	o__Coriobacteriales	f__Eggerthellaceae	g__Adlercreutzia	s__Adlercreutzia hattorii	no	no	none
ntk_gfap	2155_bin63		var_biomarker ~ var_mb	0.210894	0.05439	3.87744	0.000105562	96.67	2.41	3304189	d__Bacteria	p__Bacillota_A	c__Clostridia	o__Lachnospirales	f__Lachnospiraceae	g__Agathobacter	s__Agathobacter sp000434275	no	no	none
ntk_gfap	2155_bin63		var_biomarker ~ sex	0.805752	0.301447	2.67295	0.00751872	96.67	2.41	3304189	d__Bacteria	p__Bacillota_A	c__Clostridia	o__Lachnospirales	f__Lachnospiraceae	g__Agathobacter	s__Agathobacter sp000434275	no	no	none
ntk_gfap	2155_bin63		var_biomarker ~ var_mb_by_sex	-0.213146	0.0859237	-2.48064	0.0131147	96.67	2.41	3304189	d__Bacteria	p__Bacillota_A	c__Clostridia	o__Lachnospirales	f__Lachnospiraceae	g__Agathobacter	s__Agathobacter sp000434275	no	no	none
ntk_gfap	2155_bin63		var_biomarker ~ mars_age	0.0257186	0.00422784	6.08317	1.17830656343187e-09	96.67	2.41	3304189	d__Bacteria	p__Bacillota_A	c__Clostridia	o__Lachnospirales	f__Lachnospiraceae	g__Agathobacter	s__Agathobacter sp000434275	no	no	none
ntk_gfap	2155_bin63		var_biomarker ~ apoe4	-0.047494	0.0592938	-0.800994	0.423135	96.67	2.41	3304189	d__Bacteria	p__Bacillota_A	c__Clostridia	o__Lachnospirales	f__Lachnospiraceae	g__Agathobacter	s__Agathobacter sp000434275	no	no	none
ntk_gfap	2155_bin63		var_biomarker ~ ntk_table	-0.10806	0.0553417	-1.95259	0.0508683	96.67	2.41	3304189	d__Bacteria	p__Bacillota_A	c__Clostridia	o__Lachnospirales	f__Lachnospiraceae	g__Agathobacter	s__Agathobacter sp000434275	no	no	none
ntk_gfap	2155_bin63		var_biomarker ~ bristol_type_1_7	0.0478211	0.025553	1.87144	0.0612835	96.67	2.41	3304189	d__Bacteria	p__Bacillota_A	c__Clostridia	o__Lachnospirales	f__Lachnospiraceae	g__Agathobacter	s__Agathobacter sp000434275	no	no	none
ntk_gfap	2156_bin35		var_biomarker ~ var_mb	0.00612255	0.020611	0.297052	0.766427	93.3	0.34	2162460	d__Bacteria	p__Bacillota_A	c__Clostridia	o__Oscillospirales	f__Ruminococcaceae	g__Gemmiger	s__Gemmiger formicilis	no	no	none
ntk_gfap	2156_bin35		var_biomarker ~ sex	0.110389	0.0625519	1.76476	0.0776037	93.3	0.34	2162460	d__Bacteria	p__Bacillota_A	c__Clostridia	o__Oscillospirales	f__Ruminococcaceae	g__Gemmiger	s__Gemmiger formicilis	no	no	none
ntk_gfap	2156_bin35		var_biomarker ~ var_mb_by_sex	-0.0715758	0.0338377	-2.11527	0.0344073	93.3	0.34	2162460	d__Bacteria	p__Bacillota_A	c__Clostridia	o__Oscillospirales	f__Ruminococcaceae	g__Gemmiger	s__Gemmiger formicilis	no	no	none
ntk_gfap	2156_bin35		var_biomarker ~ mars_age	0.0231791	0.00436358	5.31195	1.08458538150558e-07	93.3	0.34	2162460	d__Bacteria	p__Bacillota_A	c__Clostridia	o__Oscillospirales	f__Ruminococcaceae	g__Gemmiger	s__Gemmiger formicilis	no	no	none
ntk_gfap	2156_bin35		var_biomarker ~ apoe4	-0.0420028	0.0625975	-0.670997	0.502222	93.3	0.34	2162460	d__Bacteria	p__Bacillota_A	c__Clostridia	o__Oscillospirales	f__Ruminococcaceae	g__Gemmiger	s__Gemmiger formicilis	no	no	none
ntk_gfap	2156_bin35		var_biomarker ~ ntk_table	-0.0929458	0.0563371	-1.64981	0.0989811	93.3	0.34	2162460	d__Bacteria	p__Bacillota_A	c__Clostridia	o__Oscillospirales	f__Ruminococcaceae	g__Gemmiger	s__Gemmiger formicilis	no	no	none
ntk_gfap	2156_bin35		var_biomarker ~ bristol_type_1_7	0.05414	0.0246766	2.19399	0.0282365	93.3	0.34	2162460	d__Bacteria	p__Bacillota_A	c__Clostridia	o__Oscillospirales	f__Ruminococcaceae	g__Gemmiger	s__Gemmiger formicilis	no	no	none
ntk_gfap	2156_bin78		var_biomarker ~ var_mb	0.0227939	0.0199148	1.14457	0.252386	99.03	0	2719610	d__Bacteria	p__Bacillota_A	c__Clostridia	o__Lachnospirales	f__Lachnospiraceae	g__Agathobacter	s__Agathobacter rectalis	no	yes	butyrate
ntk_gfap	2156_bin78		var_biomarker ~ sex	0.0205213	0.0848647	0.241812	0.808926	99.03	0	2719610	d__Bacteria	p__Bacillota_A	c__Clostridia	o__Lachnospirales	f__Lachnospiraceae	g__Agathobacter	s__Agathobacter rectalis	no	yes	butyrate
ntk_gfap	2156_bin78		var_biomarker ~ var_mb_by_sex	0.024967	0.0454416	0.549431	0.582709	99.03	0	2719610	d__Bacteria	p__Bacillota_A	c__Clostridia	o__Lachnospirales	f__Lachnospiraceae	g__Agathobacter	s__Agathobacter rectalis	no	yes	butyrate
ntk_gfap	2156_bin78		var_biomarker ~ mars_age	0.0245656	0.0043404	5.65976	1.51581975860182e-08	99.03	0	2719610	d__Bacteria	p__Bacillota_A	c__Clostridia	o__Lachnospirales	f__Lachnospiraceae	g__Agathobacter	s__Agathobacter rectalis	no	yes	butyrate
ntk_gfap	2156_bin78		var_biomarker ~ apoe4	-0.0308415	0.0628742	-0.490528	0.62376	99.03	0	2719610	d__Bacteria	p__Bacillota_A	c__Clostridia	o__Lachnospirales	f__Lachnospiraceae	g__Agathobacter	s__Agathobacter rectalis	no	yes	butyrate
ntk_gfap	2156_bin78		var_biomarker ~ ntk_table	-0.0838381	0.0580225	-1.44492	0.14848	99.03	0	2719610	d__Bacteria	p__Bacillota_A	c__Clostridia	o__Lachnospirales	f__Lachnospiraceae	g__Agathobacter	s__Agathobacter rectalis	no	yes	butyrate
ntk_gfap	2156_bin78		var_biomarker ~ bristol_type_1_7	0.0507262	0.0246557	2.05738	0.0396494	99.03	0	2719610	d__Bacteria	p__Bacillota_A	c__Clostridia	o__Lachnospirales	f__Lachnospiraceae	g__Agathobacter	s__Agathobacter rectalis	no	yes	butyrate
ntk_gfap	2156_bin9		var_biomarker ~ var_mb	-0.0172791	0.0209288	-0.825612	0.409024	91.4	1.36	1916621	d__Bacteria	p__Bacillota_A	c__Clostridia	o__Oscillospirales	f__Ruminococcaceae	g__Faecalibacterium	s__Faecalibacterium duncaniae	no	no	none
ntk_gfap	2156_bin9		var_biomarker ~ sex	0.0544586	0.0598928	0.909268	0.363209	91.4	1.36	1916621	d__Bacteria	p__Bacillota_A	c__Clostridia	o__Oscillospirales	f__Ruminococcaceae	g__Faecalibacterium	s__Faecalibacterium duncaniae	no	no	none
ntk_gfap	2156_bin9		var_biomarker ~ var_mb_by_sex	0.0380864	0.033049	1.15242	0.249148	91.4	1.36	1916621	d__Bacteria	p__Bacillota_A	c__Clostridia	o__Oscillospirales	f__Ruminococcaceae	g__Faecalibacterium	s__Faecalibacterium duncaniae	no	no	none
ntk_gfap	2156_bin9		var_biomarker ~ mars_age	0.024681	0.00443578	5.56407	2.63560282487418e-08	91.4	1.36	1916621	d__Bacteria	p__Bacillota_A	c__Clostridia	o__Oscillospirales	f__Ruminococcaceae	g__Faecalibacterium	s__Faecalibacterium duncaniae	no	no	none
ntk_gfap	2156_bin9		var_biomarker ~ apoe4	-0.00788128	0.0651428	-0.120985	0.903703	91.4	1.36	1916621	d__Bacteria	p__Bacillota_A	c__Clostridia	o__Oscillospirales	f__Ruminococcaceae	g__Faecalibacterium	s__Faecalibacterium duncaniae	no	no	none
ntk_gfap	2156_bin9		var_biomarker ~ ntk_table	-0.0994321	0.0585712	-1.69763	0.0895782	91.4	1.36	1916621	d__Bacteria	p__Bacillota_A	c__Clostridia	o__Oscillospirales	f__Ruminococcaceae	g__Faecalibacterium	s__Faecalibacterium duncaniae	no	no	none
ntk_gfap	2156_bin9		var_biomarker ~ bristol_type_1_7	0.0580025	0.0247314	2.3453	0.019012	91.4	1.36	1916621	d__Bacteria	p__Bacillota_A	c__Clostridia	o__Oscillospirales	f__Ruminococcaceae	g__Faecalibacterium	s__Faecalibacterium duncaniae	no	no	none
ntk_gfap	2156_bin91		var_biomarker ~ var_mb	-0.0446109	0.0195705	-2.2795	0.0226375	97.27	0	2258412	d__Bacteria	p__Bacillota_A	c__Clostridia	o__Oscillospirales	f__Acutalibacteraceae	g__CAG-177	s__CAG-177 sp003514385	no	no	none
ntk_gfap	2156_bin91		var_biomarker ~ sex	0.124022	0.0974276	1.27297	0.203029	97.27	0	2258412	d__Bacteria	p__Bacillota_A	c__Clostridia	o__Oscillospirales	f__Acutalibacteraceae	g__CAG-177	s__CAG-177 sp003514385	no	no	none
ntk_gfap	2156_bin91		var_biomarker ~ var_mb_by_sex	0.0204755	0.0338896	0.604183	0.545722	97.27	0	2258412	d__Bacteria	p__Bacillota_A	c__Clostridia	o__Oscillospirales	f__Acutalibacteraceae	g__CAG-177	s__CAG-177 sp003514385	no	no	none
ntk_gfap	2156_bin91		var_biomarker ~ mars_age	0.0260403	0.00423552	6.14807	7.8430928418527e-10	97.27	0	2258412	d__Bacteria	p__Bacillota_A	c__Clostridia	o__Oscillospirales	f__Acutalibacteraceae	g__CAG-177	s__CAG-177 sp003514385	no	no	none
ntk_gfap	2156_bin91		var_biomarker ~ apoe4	-0.0200133	0.0618098	-0.323789	0.746098	97.27	0	2258412	d__Bacteria	p__Bacillota_A	c__Clostridia	o__Oscillospirales	f__Acutalibacteraceae	g__CAG-177	s__CAG-177 sp003514385	no	no	none
ntk_gfap	2156_bin91		var_biomarker ~ ntk_table	-0.099776	0.0573472	-1.73986	0.0818839	97.27	0	2258412	d__Bacteria	p__Bacillota_A	c__Clostridia	o__Oscillospirales	f__Acutalibacteraceae	g__CAG-177	s__CAG-177 sp003514385	no	no	none
ntk_gfap	2156_bin91		var_biomarker ~ bristol_type_1_7	0.0492209	0.0252759	1.94735	0.0514933	97.27	0	2258412	d__Bacteria	p__Bacillota_A	c__Clostridia	o__Oscillospirales	f__Acutalibacteraceae	g__CAG-177	s__CAG-177 sp003514385	no	no	none
ntk_gfap	2157_bin14		var_biomarker ~ var_mb	-0.0203409	0.0111329	-1.8271	0.0676855	98.63	0	2517594	d__Bacteria	p__Bacillota_A	c__Clostridia	o__Oscillospirales	f__Ruminococcaceae	g__Ruminococcus_D	s__Ruminococcus_D bicirculans	no	no	none
ntk_gfap	2157_bin14		var_biomarker ~ sex	0.102362	0.0647729	1.58032	0.114034	98.63	0	2517594	d__Bacteria	p__Bacillota_A	c__Clostridia	o__Oscillospirales	f__Ruminococcaceae	g__Ruminococcus_D	s__Ruminococcus_D bicirculans	no	no	none
ntk_gfap	2157_bin14		var_biomarker ~ var_mb_by_sex	0.0308753	0.0210442	1.46717	0.142331	98.63	0	2517594	d__Bacteria	p__Bacillota_A	c__Clostridia	o__Oscillospirales	f__Ruminococcaceae	g__Ruminococcus_D	s__Ruminococcus_D bicirculans	no	no	none
ntk_gfap	2157_bin14		var_biomarker ~ mars_age	0.0249437	0.00438072	5.69397	1.24117400801538e-08	98.63	0	2517594	d__Bacteria	p__Bacillota_A	c__Clostridia	o__Oscillospirales	f__Ruminococcaceae	g__Ruminococcus_D	s__Ruminococcus_D bicirculans	no	no	none
ntk_gfap	2157_bin14		var_biomarker ~ apoe4	-0.0135926	0.0627622	-0.216574	0.828541	98.63	0	2517594	d__Bacteria	p__Bacillota_A	c__Clostridia	o__Oscillospirales	f__Ruminococcaceae	g__Ruminococcus_D	s__Ruminococcus_D bicirculans	no	no	none
ntk_gfap	2157_bin14		var_biomarker ~ ntk_table	-0.100075	0.0581756	-1.72022	0.0853922	98.63	0	2517594	d__Bacteria	p__Bacillota_A	c__Clostridia	o__Oscillospirales	f__Ruminococcaceae	g__Ruminococcus_D	s__Ruminococcus_D bicirculans	no	no	none
ntk_gfap	2157_bin14		var_biomarker ~ bristol_type_1_7	0.0524998	0.0236773	2.2173	0.0266025	98.63	0	2517594	d__Bacteria	p__Bacillota_A	c__Clostridia	o__Oscillospirales	f__Ruminococcaceae	g__Ruminococcus_D	s__Ruminococcus_D bicirculans	no	no	none
ntk_gfap	2157_bin49		var_biomarker ~ var_mb	-0.0223899	0.0295897	-0.756681	0.449241	97.32	0	1918278	d__Bacteria	p__Bacillota_A	c__Clostridia	o__Oscillospirales	f__Acutalibacteraceae	g__CAG-217	s__CAG-217 sp000436335	no	no	none
ntk_gfap	2157_bin49		var_biomarker ~ sex	0.0347878	0.104925	0.331549	0.74023	97.32	0	1918278	d__Bacteria	p__Bacillota_A	c__Clostridia	o__Oscillospirales	f__Acutalibacteraceae	g__CAG-217	s__CAG-217 sp000436335	no	no	none
ntk_gfap	2157_bin49		var_biomarker ~ var_mb_by_sex	-0.0173054	0.0498434	-0.347195	0.728445	97.32	0	1918278	d__Bacteria	p__Bacillota_A	c__Clostridia	o__Oscillospirales	f__Acutalibacteraceae	g__CAG-217	s__CAG-217 sp000436335	no	no	none
ntk_gfap	2157_bin49		var_biomarker ~ mars_age	0.024944	0.00435962	5.72161	1.05516240189729e-08	97.32	0	1918278	d__Bacteria	p__Bacillota_A	c__Clostridia	o__Oscillospirales	f__Acutalibacteraceae	g__CAG-217	s__CAG-217 sp000436335	no	no	none
ntk_gfap	2157_bin49		var_biomarker ~ apoe4	-0.0254135	0.0613516	-0.414227	0.678708	97.32	0	1918278	d__Bacteria	p__Bacillota_A	c__Clostridia	o__Oscillospirales	f__Acutalibacteraceae	g__CAG-217	s__CAG-217 sp000436335	no	no	none
ntk_gfap	2157_bin49		var_biomarker ~ ntk_table	-0.0841389	0.0596595	-1.41032	0.158446	97.32	0	1918278	d__Bacteria	p__Bacillota_A	c__Clostridia	o__Oscillospirales	f__Acutalibacteraceae	g__CAG-217	s__CAG-217 sp000436335	no	no	none
ntk_gfap	2157_bin49		var_biomarker ~ bristol_type_1_7	0.0559424	0.0245612	2.27767	0.0227462	97.32	0	1918278	d__Bacteria	p__Bacillota_A	c__Clostridia	o__Oscillospirales	f__Acutalibacteraceae	g__CAG-217	s__CAG-217 sp000436335	no	no	none
ntk_gfap	2158_bin28		var_biomarker ~ var_mb	0.0908388	0.0510371	1.77986	0.0750988	90.21	0.58	2763954	d__Bacteria	p__Bacillota_A	c__Clostridia	o__Lachnospirales	f__Lachnospiraceae	g__CAG-317	s__CAG-317 sp900543415	no	no	none
ntk_gfap	2158_bin28		var_biomarker ~ sex	0.179204	0.286204	0.626142	0.531222	90.21	0.58	2763954	d__Bacteria	p__Bacillota_A	c__Clostridia	o__Lachnospirales	f__Lachnospiraceae	g__CAG-317	s__CAG-317 sp900543415	no	no	none
ntk_gfap	2158_bin28		var_biomarker ~ var_mb_by_sex	-0.0309428	0.0864349	-0.35799	0.720351	90.21	0.58	2763954	d__Bacteria	p__Bacillota_A	c__Clostridia	o__Lachnospirales	f__Lachnospiraceae	g__CAG-317	s__CAG-317 sp900543415	no	no	none
ntk_gfap	2158_bin28		var_biomarker ~ mars_age	0.0243879	0.00443989	5.49292	3.95348980219978e-08	90.21	0.58	2763954	d__Bacteria	p__Bacillota_A	c__Clostridia	o__Lachnospirales	f__Lachnospiraceae	g__CAG-317	s__CAG-317 sp900543415	no	no	none
ntk_gfap	2158_bin28		var_biomarker ~ apoe4	-0.0163232	0.0625766	-0.260851	0.794207	90.21	0.58	2763954	d__Bacteria	p__Bacillota_A	c__Clostridia	o__Lachnospirales	f__Lachnospiraceae	g__CAG-317	s__CAG-317 sp900543415	no	no	none
ntk_gfap	2158_bin28		var_biomarker ~ ntk_table	-0.120301	0.0582721	-2.06447	0.0389727	90.21	0.58	2763954	d__Bacteria	p__Bacillota_A	c__Clostridia	o__Lachnospirales	f__Lachnospiraceae	g__CAG-317	s__CAG-317 sp900543415	no	no	none
ntk_gfap	2158_bin28		var_biomarker ~ bristol_type_1_7	0.061204	0.0235703	2.59666	0.00941356	90.21	0.58	2763954	d__Bacteria	p__Bacillota_A	c__Clostridia	o__Lachnospirales	f__Lachnospiraceae	g__CAG-317	s__CAG-317 sp900543415	no	no	none
ntk_gfap	2158_bin31		var_biomarker ~ var_mb	-0.0473073	0.0308117	-1.53537	0.124693	97.56	0	4181754	d__Bacteria	p__Bacteroidota	c__Bacteroidia	o__Bacteroidales	f__Bacteroidaceae	g__Bacteroides	s__Bacteroides uniformis	yes	no	propionate
ntk_gfap	2158_bin31		var_biomarker ~ sex	-0.0149998	0.152936	-0.098079	0.92187	97.56	0	4181754	d__Bacteria	p__Bacteroidota	c__Bacteroidia	o__Bacteroidales	f__Bacteroidaceae	g__Bacteroides	s__Bacteroides uniformis	yes	no	propionate
ntk_gfap	2158_bin31		var_biomarker ~ var_mb_by_sex	0.0384714	0.0502739	0.765236	0.444131	97.56	0	4181754	d__Bacteria	p__Bacteroidota	c__Bacteroidia	o__Bacteroidales	f__Bacteroidaceae	g__Bacteroides	s__Bacteroides uniformis	yes	no	propionate
ntk_gfap	2158_bin31		var_biomarker ~ mars_age	0.0260182	0.0044138	5.89475	3.75245701178528e-09	97.56	0	4181754	d__Bacteria	p__Bacteroidota	c__Bacteroidia	o__Bacteroidales	f__Bacteroidaceae	g__Bacteroides	s__Bacteroides uniformis	yes	no	propionate
ntk_gfap	2158_bin31		var_biomarker ~ apoe4	-0.0151088	0.0626468	-0.241175	0.80942	97.56	0	4181754	d__Bacteria	p__Bacteroidota	c__Bacteroidia	o__Bacteroidales	f__Bacteroidaceae	g__Bacteroides	s__Bacteroides uniformis	yes	no	propionate
ntk_gfap	2158_bin31		var_biomarker ~ ntk_table	-0.0871838	0.0577823	-1.50883	0.131342	97.56	0	4181754	d__Bacteria	p__Bacteroidota	c__Bacteroidia	o__Bacteroidales	f__Bacteroidaceae	g__Bacteroides	s__Bacteroides uniformis	yes	no	propionate
ntk_gfap	2158_bin31		var_biomarker ~ bristol_type_1_7	0.0607769	0.0250862	2.42272	0.0154049	97.56	0	4181754	d__Bacteria	p__Bacteroidota	c__Bacteroidia	o__Bacteroidales	f__Bacteroidaceae	g__Bacteroides	s__Bacteroides uniformis	yes	no	propionate
ntk_gfap	2158_bin53		var_biomarker ~ var_mb	-0.0406511	0.0131636	-3.08814	0.00201412	96.6	0	2997553	d__Bacteria	p__Verrucomicrobiota	c__Verrucomicrobiae	o__Verrucomicrobiales	f__Akkermansiaceae	g__Akkermansia	s__Akkermansia sp001580195	yes	no	propionate
ntk_gfap	2158_bin53		var_biomarker ~ sex	0.0374302	0.122306	0.306037	0.759576	96.6	0	2997553	d__Bacteria	p__Verrucomicrobiota	c__Verrucomicrobiae	o__Verrucomicrobiales	f__Akkermansiaceae	g__Akkermansia	s__Akkermansia sp001580195	yes	no	propionate
ntk_gfap	2158_bin53		var_biomarker ~ var_mb_by_sex	-0.00320328	0.0306278	-0.104587	0.916703	96.6	0	2997553	d__Bacteria	p__Verrucomicrobiota	c__Verrucomicrobiae	o__Verrucomicrobiales	f__Akkermansiaceae	g__Akkermansia	s__Akkermansia sp001580195	yes	no	propionate
ntk_gfap	2158_bin53		var_biomarker ~ mars_age	0.0270367	0.0045051	6.00136	1.95669969116352e-09	96.6	0	2997553	d__Bacteria	p__Verrucomicrobiota	c__Verrucomicrobiae	o__Verrucomicrobiales	f__Akkermansiaceae	g__Akkermansia	s__Akkermansia sp001580195	yes	no	propionate
ntk_gfap	2158_bin53		var_biomarker ~ apoe4	-0.000851051	0.0608656	-0.0139824	0.988844	96.6	0	2997553	d__Bacteria	p__Verrucomicrobiota	c__Verrucomicrobiae	o__Verrucomicrobiales	f__Akkermansiaceae	g__Akkermansia	s__Akkermansia sp001580195	yes	no	propionate
ntk_gfap	2158_bin53		var_biomarker ~ ntk_table	-0.109939	0.0596873	-1.84192	0.065487	96.6	0	2997553	d__Bacteria	p__Verrucomicrobiota	c__Verrucomicrobiae	o__Verrucomicrobiales	f__Akkermansiaceae	g__Akkermansia	s__Akkermansia sp001580195	yes	no	propionate
ntk_gfap	2158_bin53		var_biomarker ~ bristol_type_1_7	0.0537822	0.0248359	2.1655	0.0303492	96.6	0	2997553	d__Bacteria	p__Verrucomicrobiota	c__Verrucomicrobiae	o__Verrucomicrobiales	f__Akkermansiaceae	g__Akkermansia	s__Akkermansia sp001580195	yes	no	propionate
ntk_gfap	2158_bin62		var_biomarker ~ var_mb	-0.0431627	0.0286444	-1.50684	0.131851	90.72	0	2666302	d__Bacteria	p__Bacillota_A	c__Clostridia	o__Oscillospirales	f__Ruminococcaceae	g__Ruminiclostridium_E	s__Ruminiclostridium_E siraeum	no	no	none
ntk_gfap	2158_bin62		var_biomarker ~ sex	0.0311506	0.0736625	0.422882	0.672381	90.72	0	2666302	d__Bacteria	p__Bacillota_A	c__Clostridia	o__Oscillospirales	f__Ruminococcaceae	g__Ruminiclostridium_E	s__Ruminiclostridium_E siraeum	no	no	none
ntk_gfap	2158_bin62		var_biomarker ~ var_mb_by_sex	0.0615253	0.0650668	0.945572	0.344367	90.72	0	2666302	d__Bacteria	p__Bacillota_A	c__Clostridia	o__Oscillospirales	f__Ruminococcaceae	g__Ruminiclostridium_E	s__Ruminiclostridium_E siraeum	no	no	none
ntk_gfap	2158_bin62		var_biomarker ~ mars_age	0.0252819	0.00444759	5.68442	1.31257105184801e-08	90.72	0	2666302	d__Bacteria	p__Bacillota_A	c__Clostridia	o__Oscillospirales	f__Ruminococcaceae	g__Ruminiclostridium_E	s__Ruminiclostridium_E siraeum	no	no	none
ntk_gfap	2158_bin62		var_biomarker ~ apoe4	-0.0303949	0.0604468	-0.502838	0.615078	90.72	0	2666302	d__Bacteria	p__Bacillota_A	c__Clostridia	o__Oscillospirales	f__Ruminococcaceae	g__Ruminiclostridium_E	s__Ruminiclostridium_E siraeum	no	no	none
ntk_gfap	2158_bin62		var_biomarker ~ ntk_table	-0.092943	0.058024	-1.6018	0.109199	90.72	0	2666302	d__Bacteria	p__Bacillota_A	c__Clostridia	o__Oscillospirales	f__Ruminococcaceae	g__Ruminiclostridium_E	s__Ruminiclostridium_E siraeum	no	no	none
ntk_gfap	2158_bin62		var_biomarker ~ bristol_type_1_7	0.055319	0.0247918	2.23134	0.0256584	90.72	0	2666302	d__Bacteria	p__Bacillota_A	c__Clostridia	o__Oscillospirales	f__Ruminococcaceae	g__Ruminiclostridium_E	s__Ruminiclostridium_E siraeum	no	no	none
ntk_gfap	2161_bin116		var_biomarker ~ var_mb	-0.0268489	0.01961	-1.36915	0.170953	93.74	0	2034400	d__Bacteria	p__Bacillota_A	c__Clostridia	o__Oscillospirales	f__UBA644	g__UBA644	s__UBA644 sp900547165	no	no	none
ntk_gfap	2161_bin116		var_biomarker ~ sex	0.15655	0.120056	1.30398	0.19224	93.74	0	2034400	d__Bacteria	p__Bacillota_A	c__Clostridia	o__Oscillospirales	f__UBA644	g__UBA644	s__UBA644 sp900547165	no	no	none
ntk_gfap	2161_bin116		var_biomarker ~ var_mb_by_sex	0.0322409	0.0407134	0.791899	0.428419	93.74	0	2034400	d__Bacteria	p__Bacillota_A	c__Clostridia	o__Oscillospirales	f__UBA644	g__UBA644	s__UBA644 sp900547165	no	no	none
ntk_gfap	2161_bin116		var_biomarker ~ mars_age	0.0250082	0.00444445	5.62683	1.83551438492913e-08	93.74	0	2034400	d__Bacteria	p__Bacillota_A	c__Clostridia	o__Oscillospirales	f__UBA644	g__UBA644	s__UBA644 sp900547165	no	no	none
ntk_gfap	2161_bin116		var_biomarker ~ apoe4	-0.0211165	0.0631245	-0.334522	0.737986	93.74	0	2034400	d__Bacteria	p__Bacillota_A	c__Clostridia	o__Oscillospirales	f__UBA644	g__UBA644	s__UBA644 sp900547165	no	no	none
ntk_gfap	2161_bin116		var_biomarker ~ ntk_table	-0.0947311	0.0571305	-1.65815	0.0972865	93.74	0	2034400	d__Bacteria	p__Bacillota_A	c__Clostridia	o__Oscillospirales	f__UBA644	g__UBA644	s__UBA644 sp900547165	no	no	none
ntk_gfap	2161_bin116		var_biomarker ~ bristol_type_1_7	0.056468	0.0259519	2.17587	0.0295648	93.74	0	2034400	d__Bacteria	p__Bacillota_A	c__Clostridia	o__Oscillospirales	f__UBA644	g__UBA644	s__UBA644 sp900547165	no	no	none
ntk_gfap	2161_bin117		var_biomarker ~ var_mb	0.182397	0.0513945	3.54896	0.000386752	94.76	0.48	2126418	d__Bacteria	p__Bacteroidota	c__Bacteroidia	o__Bacteroidales	f__UBA932	g__Cryptobacteroides	s__Cryptobacteroides sp900546925	no	no	none
ntk_gfap	2161_bin117		var_biomarker ~ sex	0.276641	0.116889	2.36669	0.017948	94.76	0.48	2126418	d__Bacteria	p__Bacteroidota	c__Bacteroidia	o__Bacteroidales	f__UBA932	g__Cryptobacteroides	s__Cryptobacteroides sp900546925	no	no	none
ntk_gfap	2161_bin117		var_biomarker ~ var_mb_by_sex	-0.195823	0.0776151	-2.52301	0.0116356	94.76	0.48	2126418	d__Bacteria	p__Bacteroidota	c__Bacteroidia	o__Bacteroidales	f__UBA932	g__Cryptobacteroides	s__Cryptobacteroides sp900546925	no	no	none
ntk_gfap	2161_bin117		var_biomarker ~ mars_age	0.0254028	0.00434995	5.83979	5.22680121406438e-09	94.76	0.48	2126418	d__Bacteria	p__Bacteroidota	c__Bacteroidia	o__Bacteroidales	f__UBA932	g__Cryptobacteroides	s__Cryptobacteroides sp900546925	no	no	none
ntk_gfap	2161_bin117		var_biomarker ~ apoe4	-0.0243965	0.0606447	-0.402286	0.687474	94.76	0.48	2126418	d__Bacteria	p__Bacteroidota	c__Bacteroidia	o__Bacteroidales	f__UBA932	g__Cryptobacteroides	s__Cryptobacteroides sp900546925	no	no	none
ntk_gfap	2161_bin117		var_biomarker ~ ntk_table	-0.0797398	0.0577416	-1.38098	0.167286	94.76	0.48	2126418	d__Bacteria	p__Bacteroidota	c__Bacteroidia	o__Bacteroidales	f__UBA932	g__Cryptobacteroides	s__Cryptobacteroides sp900546925	no	no	none
ntk_gfap	2161_bin117		var_biomarker ~ bristol_type_1_7	0.0289229	0.0275922	1.04823	0.294535	94.76	0.48	2126418	d__Bacteria	p__Bacteroidota	c__Bacteroidia	o__Bacteroidales	f__UBA932	g__Cryptobacteroides	s__Cryptobacteroides sp900546925	no	no	none
ntk_gfap	2161_bin29		var_biomarker ~ var_mb	0.0629397	0.0539998	1.16555	0.243795	93.32	0.22	2720444	d__Bacteria	p__Bacillota_A	c__Clostridia	o__Lachnospirales	f__Lachnospiraceae	g__CAG-56	s__CAG-56 sp905200565	no	no	none
ntk_gfap	2161_bin29		var_biomarker ~ sex	-0.0818245	0.175253	-0.466893	0.640576	93.32	0.22	2720444	d__Bacteria	p__Bacillota_A	c__Clostridia	o__Lachnospirales	f__Lachnospiraceae	g__CAG-56	s__CAG-56 sp905200565	no	no	none
ntk_gfap	2161_bin29		var_biomarker ~ var_mb_by_sex	0.087922	0.0830352	1.05885	0.289667	93.32	0.22	2720444	d__Bacteria	p__Bacillota_A	c__Clostridia	o__Lachnospirales	f__Lachnospiraceae	g__CAG-56	s__CAG-56 sp905200565	no	no	none
ntk_gfap	2161_bin29		var_biomarker ~ mars_age	0.023939	0.00441215	5.42571	5.77256278333493e-08	93.32	0.22	2720444	d__Bacteria	p__Bacillota_A	c__Clostridia	o__Lachnospirales	f__Lachnospiraceae	g__CAG-56	s__CAG-56 sp905200565	no	no	none
ntk_gfap	2161_bin29		var_biomarker ~ apoe4	-0.0447552	0.0618644	-0.723441	0.469409	93.32	0.22	2720444	d__Bacteria	p__Bacillota_A	c__Clostridia	o__Lachnospirales	f__Lachnospiraceae	g__CAG-56	s__CAG-56 sp905200565	no	no	none
ntk_gfap	2161_bin29		var_biomarker ~ ntk_table	-0.103615	0.0566715	-1.82834	0.0674985	93.32	0.22	2720444	d__Bacteria	p__Bacillota_A	c__Clostridia	o__Lachnospirales	f__Lachnospiraceae	g__CAG-56	s__CAG-56 sp905200565	no	no	none
ntk_gfap	2161_bin29		var_biomarker ~ bristol_type_1_7	0.060436	0.0233602	2.58713	0.00967784	93.32	0.22	2720444	d__Bacteria	p__Bacillota_A	c__Clostridia	o__Lachnospirales	f__Lachnospiraceae	g__CAG-56	s__CAG-56 sp905200565	no	no	none
ntk_gfap	2161_bin3		var_biomarker ~ var_mb	-0.00101238	0.0349404	-0.0289745	0.976885	95.27	1.66	2409396	d__Bacteria	p__Verrucomicrobiota	c__Verrucomicrobiae	o__Opitutales	f__CAG-312	g__Merdousia	s__Merdousia gallistercoris	yes	no	propionate
ntk_gfap	2161_bin3		var_biomarker ~ sex	0.162764	0.154802	1.05144	0.293058	95.27	1.66	2409396	d__Bacteria	p__Verrucomicrobiota	c__Verrucomicrobiae	o__Opitutales	f__CAG-312	g__Merdousia	s__Merdousia gallistercoris	yes	no	propionate
ntk_gfap	2161_bin3		var_biomarker ~ var_mb_by_sex	0.0550661	0.0846846	0.65025	0.515531	95.27	1.66	2409396	d__Bacteria	p__Verrucomicrobiota	c__Verrucomicrobiae	o__Opitutales	f__CAG-312	g__Merdousia	s__Merdousia gallistercoris	yes	no	propionate
ntk_gfap	2161_bin3		var_biomarker ~ mars_age	0.0247556	0.00445538	5.55634	2.75491227608171e-08	95.27	1.66	2409396	d__Bacteria	p__Verrucomicrobiota	c__Verrucomicrobiae	o__Opitutales	f__CAG-312	g__Merdousia	s__Merdousia gallistercoris	yes	no	propionate
ntk_gfap	2161_bin3		var_biomarker ~ apoe4	-0.0258068	0.0628177	-0.410821	0.681204	95.27	1.66	2409396	d__Bacteria	p__Verrucomicrobiota	c__Verrucomicrobiae	o__Opitutales	f__CAG-312	g__Merdousia	s__Merdousia gallistercoris	yes	no	propionate
ntk_gfap	2161_bin3		var_biomarker ~ ntk_table	-0.0913342	0.058808	-1.55309	0.120401	95.27	1.66	2409396	d__Bacteria	p__Verrucomicrobiota	c__Verrucomicrobiae	o__Opitutales	f__CAG-312	g__Merdousia	s__Merdousia gallistercoris	yes	no	propionate
ntk_gfap	2161_bin3		var_biomarker ~ bristol_type_1_7	0.0553141	0.024865	2.22458	0.0261094	95.27	1.66	2409396	d__Bacteria	p__Verrucomicrobiota	c__Verrucomicrobiae	o__Opitutales	f__CAG-312	g__Merdousia	s__Merdousia gallistercoris	yes	no	propionate
ntk_gfap	2161_bin34		var_biomarker ~ var_mb	-0.0210159	0.0188838	-1.11291	0.265749	90.38	0	2211268	d__Bacteria	p__Bacillota_A	c__Clostridia	o__Oscillospirales	f__CAG-272	g__UMGS911	s__UMGS911 sp900545935	no	no	none
ntk_gfap	2161_bin34		var_biomarker ~ sex	0.17845	0.0847772	2.10493	0.035297	90.38	0	2211268	d__Bacteria	p__Bacillota_A	c__Clostridia	o__Oscillospirales	f__CAG-272	g__UMGS911	s__UMGS911 sp900545935	no	no	none
ntk_gfap	2161_bin34		var_biomarker ~ var_mb_by_sex	0.0645768	0.039676	1.62761	0.103608	90.38	0	2211268	d__Bacteria	p__Bacillota_A	c__Clostridia	o__Oscillospirales	f__CAG-272	g__UMGS911	s__UMGS911 sp900545935	no	no	none
ntk_gfap	2161_bin34		var_biomarker ~ mars_age	0.0243539	0.00444959	5.47329	4.41759600011693e-08	90.38	0	2211268	d__Bacteria	p__Bacillota_A	c__Clostridia	o__Oscillospirales	f__CAG-272	g__UMGS911	s__UMGS911 sp900545935	no	no	none
ntk_gfap	2161_bin34		var_biomarker ~ apoe4	-0.0116866	0.0615536	-0.189861	0.849418	90.38	0	2211268	d__Bacteria	p__Bacillota_A	c__Clostridia	o__Oscillospirales	f__CAG-272	g__UMGS911	s__UMGS911 sp900545935	no	no	none
ntk_gfap	2161_bin34		var_biomarker ~ ntk_table	-0.098261	0.0575531	-1.70731	0.087764	90.38	0	2211268	d__Bacteria	p__Bacillota_A	c__Clostridia	o__Oscillospirales	f__CAG-272	g__UMGS911	s__UMGS911 sp900545935	no	no	none
ntk_gfap	2161_bin34		var_biomarker ~ bristol_type_1_7	0.0546071	0.0243082	2.24645	0.0246752	90.38	0	2211268	d__Bacteria	p__Bacillota_A	c__Clostridia	o__Oscillospirales	f__CAG-272	g__UMGS911	s__UMGS911 sp900545935	no	no	none
ntk_gfap	2161_bin48		var_biomarker ~ var_mb	-0.0344008	0.0342562	-1.00422	0.315272	96.39	2.36	1893251	d__Bacteria	p__Actinomycetota	c__Coriobacteriia	o__Coriobacteriales	f__Eggerthellaceae	g__Ellagibacter	s__Ellagibacter isourolithinifaciens	no	no	none
ntk_gfap	2161_bin48		var_biomarker ~ sex	0.0662098	0.0599984	1.10353	0.269799	96.39	2.36	1893251	d__Bacteria	p__Actinomycetota	c__Coriobacteriia	o__Coriobacteriales	f__Eggerthellaceae	g__Ellagibacter	s__Ellagibacter isourolithinifaciens	no	no	none
ntk_gfap	2161_bin48		var_biomarker ~ var_mb_by_sex	-0.030989	0.0571418	-0.542317	0.5876	96.39	2.36	1893251	d__Bacteria	p__Actinomycetota	c__Coriobacteriia	o__Coriobacteriales	f__Eggerthellaceae	g__Ellagibacter	s__Ellagibacter isourolithinifaciens	no	no	none
ntk_gfap	2161_bin48		var_biomarker ~ mars_age	0.0238452	0.00446247	5.34349	9.11728563757208e-08	96.39	2.36	1893251	d__Bacteria	p__Actinomycetota	c__Coriobacteriia	o__Coriobacteriales	f__Eggerthellaceae	g__Ellagibacter	s__Ellagibacter isourolithinifaciens	no	no	none
ntk_gfap	2161_bin48		var_biomarker ~ apoe4	-0.0200627	0.0618745	-0.324248	0.745751	96.39	2.36	1893251	d__Bacteria	p__Actinomycetota	c__Coriobacteriia	o__Coriobacteriales	f__Eggerthellaceae	g__Ellagibacter	s__Ellagibacter isourolithinifaciens	no	no	none
ntk_gfap	2161_bin48		var_biomarker ~ ntk_table	-0.106152	0.0587205	-1.80775	0.0706459	96.39	2.36	1893251	d__Bacteria	p__Actinomycetota	c__Coriobacteriia	o__Coriobacteriales	f__Eggerthellaceae	g__Ellagibacter	s__Ellagibacter isourolithinifaciens	no	no	none
ntk_gfap	2161_bin48		var_biomarker ~ bristol_type_1_7	0.0534481	0.0250873	2.13048	0.0331317	96.39	2.36	1893251	d__Bacteria	p__Actinomycetota	c__Coriobacteriia	o__Coriobacteriales	f__Eggerthellaceae	g__Ellagibacter	s__Ellagibacter isourolithinifaciens	no	no	none
ntk_gfap	2161_bin77		var_biomarker ~ var_mb	-0.0276217	0.0248533	-1.11139	0.266401	98.66	1.34	2814270	d__Bacteria	p__Bacillota_A	c__Clostridia	o__Lachnospirales	f__Lachnospiraceae	g__Coprococcus_A	s__Coprococcus_A catus	no	no	none
ntk_gfap	2161_bin77		var_biomarker ~ sex	0.0937292	0.0699903	1.33918	0.180514	98.66	1.34	2814270	d__Bacteria	p__Bacillota_A	c__Clostridia	o__Lachnospirales	f__Lachnospiraceae	g__Coprococcus_A	s__Coprococcus_A catus	no	no	none
ntk_gfap	2161_bin77		var_biomarker ~ var_mb_by_sex	-0.0384911	0.0447738	-0.85968	0.389965	98.66	1.34	2814270	d__Bacteria	p__Bacillota_A	c__Clostridia	o__Lachnospirales	f__Lachnospiraceae	g__Coprococcus_A	s__Coprococcus_A catus	no	no	none
ntk_gfap	2161_bin77		var_biomarker ~ mars_age	0.0234006	0.00438163	5.34061	9.26324819072732e-08	98.66	1.34	2814270	d__Bacteria	p__Bacillota_A	c__Clostridia	o__Lachnospirales	f__Lachnospiraceae	g__Coprococcus_A	s__Coprococcus_A catus	no	no	none
ntk_gfap	2161_bin77		var_biomarker ~ apoe4	-0.0199201	0.0616402	-0.323168	0.746568	98.66	1.34	2814270	d__Bacteria	p__Bacillota_A	c__Clostridia	o__Lachnospirales	f__Lachnospiraceae	g__Coprococcus_A	s__Coprococcus_A catus	no	no	none
ntk_gfap	2161_bin77		var_biomarker ~ ntk_table	-0.0841229	0.0562615	-1.49521	0.134859	98.66	1.34	2814270	d__Bacteria	p__Bacillota_A	c__Clostridia	o__Lachnospirales	f__Lachnospiraceae	g__Coprococcus_A	s__Coprococcus_A catus	no	no	none
ntk_gfap	2161_bin77		var_biomarker ~ bristol_type_1_7	0.052953	0.0242881	2.1802	0.0292425	98.66	1.34	2814270	d__Bacteria	p__Bacillota_A	c__Clostridia	o__Lachnospirales	f__Lachnospiraceae	g__Coprococcus_A	s__Coprococcus_A catus	no	no	none
ntk_gfap	2164_bin31		var_biomarker ~ var_mb	0.0282245	0.0118788	2.37603	0.0175002	97.99	1.34	2860611	d__Bacteria	p__Bacillota_A	c__Clostridia	o__Oscillospirales	f__Acutalibacteraceae	g__Fimivicinus	s__Fimivicinus sp900544375	no	no	none
ntk_gfap	2164_bin31		var_biomarker ~ sex	0.0763333	0.071279	1.07091	0.28421	97.99	1.34	2860611	d__Bacteria	p__Bacillota_A	c__Clostridia	o__Oscillospirales	f__Acutalibacteraceae	g__Fimivicinus	s__Fimivicinus sp900544375	no	no	none
ntk_gfap	2164_bin31		var_biomarker ~ var_mb_by_sex	-0.0234802	0.031273	-0.750814	0.452765	97.99	1.34	2860611	d__Bacteria	p__Bacillota_A	c__Clostridia	o__Oscillospirales	f__Acutalibacteraceae	g__Fimivicinus	s__Fimivicinus sp900544375	no	no	none
ntk_gfap	2164_bin31		var_biomarker ~ mars_age	0.0250256	0.00434037	5.76578	8.12829292762274e-09	97.99	1.34	2860611	d__Bacteria	p__Bacillota_A	c__Clostridia	o__Oscillospirales	f__Acutalibacteraceae	g__Fimivicinus	s__Fimivicinus sp900544375	no	no	none
ntk_gfap	2164_bin31		var_biomarker ~ apoe4	-0.0149744	0.0626064	-0.239183	0.810963	97.99	1.34	2860611	d__Bacteria	p__Bacillota_A	c__Clostridia	o__Oscillospirales	f__Acutalibacteraceae	g__Fimivicinus	s__Fimivicinus sp900544375	no	no	none
ntk_gfap	2164_bin31		var_biomarker ~ ntk_table	-0.101476	0.0562404	-1.80433	0.0711793	97.99	1.34	2860611	d__Bacteria	p__Bacillota_A	c__Clostridia	o__Oscillospirales	f__Acutalibacteraceae	g__Fimivicinus	s__Fimivicinus sp900544375	no	no	none
ntk_gfap	2164_bin31		var_biomarker ~ bristol_type_1_7	0.0537235	0.0247323	2.1722	0.0298407	97.99	1.34	2860611	d__Bacteria	p__Bacillota_A	c__Clostridia	o__Oscillospirales	f__Acutalibacteraceae	g__Fimivicinus	s__Fimivicinus sp900544375	no	no	none
ntk_gfap	2164_bin75		var_biomarker ~ var_mb	0.0290782	0.0314975	0.92319	0.355908	92.03	0	1920553	d__Bacteria	p__Bacillota_A	c__Clostridia	o__Oscillospirales	f__Ruminococcaceae	g__Faecalibacterium	s__Faecalibacterium longum	no	yes	butyrate
ntk_gfap	2164_bin75		var_biomarker ~ sex	0.0961919	0.078766	1.22124	0.221997	92.03	0	1920553	d__Bacteria	p__Bacillota_A	c__Clostridia	o__Oscillospirales	f__Ruminococcaceae	g__Faecalibacterium	s__Faecalibacterium longum	no	yes	butyrate
ntk_gfap	2164_bin75		var_biomarker ~ var_mb_by_sex	-0.0228643	0.0571868	-0.399818	0.689291	92.03	0	1920553	d__Bacteria	p__Bacillota_A	c__Clostridia	o__Oscillospirales	f__Ruminococcaceae	g__Faecalibacterium	s__Faecalibacterium longum	no	yes	butyrate
ntk_gfap	2164_bin75		var_biomarker ~ mars_age	0.0250105	0.00457328	5.46884	4.52998398792204e-08	92.03	0	1920553	d__Bacteria	p__Bacillota_A	c__Clostridia	o__Oscillospirales	f__Ruminococcaceae	g__Faecalibacterium	s__Faecalibacterium longum	no	yes	butyrate
ntk_gfap	2164_bin75		var_biomarker ~ apoe4	-0.0172257	0.0632463	-0.272359	0.785346	92.03	0	1920553	d__Bacteria	p__Bacillota_A	c__Clostridia	o__Oscillospirales	f__Ruminococcaceae	g__Faecalibacterium	s__Faecalibacterium longum	no	yes	butyrate
ntk_gfap	2164_bin75		var_biomarker ~ ntk_table	-0.0950104	0.0571437	-1.66266	0.0963812	92.03	0	1920553	d__Bacteria	p__Bacillota_A	c__Clostridia	o__Oscillospirales	f__Ruminococcaceae	g__Faecalibacterium	s__Faecalibacterium longum	no	yes	butyrate
ntk_gfap	2164_bin75		var_biomarker ~ bristol_type_1_7	0.0499897	0.0261264	1.91338	0.0556996	92.03	0	1920553	d__Bacteria	p__Bacillota_A	c__Clostridia	o__Oscillospirales	f__Ruminococcaceae	g__Faecalibacterium	s__Faecalibacterium longum	no	yes	butyrate
ntk_gfap	2164_bin8		var_biomarker ~ var_mb	0.124225	0.0505732	2.45633	0.0140364	98.58	0	2362201	d__Bacteria	p__Bacillota_A	c__Clostridia	o__Peptostreptococcales	f__Anaerovoracaceae	g__Fimisoma	s__Fimisoma sp900545135	no	no	none
ntk_gfap	2164_bin8		var_biomarker ~ sex	-0.0310469	0.230204	-0.134867	0.892717	98.58	0	2362201	d__Bacteria	p__Bacillota_A	c__Clostridia	o__Peptostreptococcales	f__Anaerovoracaceae	g__Fimisoma	s__Fimisoma sp900545135	no	no	none
ntk_gfap	2164_bin8		var_biomarker ~ var_mb_by_sex	0.0476812	0.105333	0.452671	0.650785	98.58	0	2362201	d__Bacteria	p__Bacillota_A	c__Clostridia	o__Peptostreptococcales	f__Anaerovoracaceae	g__Fimisoma	s__Fimisoma sp900545135	no	no	none
ntk_gfap	2164_bin8		var_biomarker ~ mars_age	0.025912	0.00387398	6.68872	2.25126584041391e-11	98.58	0	2362201	d__Bacteria	p__Bacillota_A	c__Clostridia	o__Peptostreptococcales	f__Anaerovoracaceae	g__Fimisoma	s__Fimisoma sp900545135	no	no	none
ntk_gfap	2164_bin8		var_biomarker ~ apoe4	-0.0311327	0.0588327	-0.529174	0.596685	98.58	0	2362201	d__Bacteria	p__Bacillota_A	c__Clostridia	o__Peptostreptococcales	f__Anaerovoracaceae	g__Fimisoma	s__Fimisoma sp900545135	no	no	none
ntk_gfap	2164_bin8		var_biomarker ~ ntk_table	-0.12678	0.0584074	-2.17061	0.0299607	98.58	0	2362201	d__Bacteria	p__Bacillota_A	c__Clostridia	o__Peptostreptococcales	f__Anaerovoracaceae	g__Fimisoma	s__Fimisoma sp900545135	no	no	none
ntk_gfap	2164_bin8		var_biomarker ~ bristol_type_1_7	0.0535661	0.0238266	2.24816	0.024566	98.58	0	2362201	d__Bacteria	p__Bacillota_A	c__Clostridia	o__Peptostreptococcales	f__Anaerovoracaceae	g__Fimisoma	s__Fimisoma sp900545135	no	no	none
ntk_gfap	2167_bin26		var_biomarker ~ var_mb	-0.0489967	0.0388149	-1.26232	0.206834	91.95	2.01	2056892	d__Bacteria	p__Bacillota_A	c__Clostridia	o__Oscillospirales	f__Oscillospiraceae	g__CAG-170	s__CAG-170 sp900548625	no	no	none
ntk_gfap	2167_bin26		var_biomarker ~ sex	0.0602577	0.063154	0.954139	0.340013	91.95	2.01	2056892	d__Bacteria	p__Bacillota_A	c__Clostridia	o__Oscillospirales	f__Oscillospiraceae	g__CAG-170	s__CAG-170 sp900548625	no	no	none
ntk_gfap	2167_bin26		var_biomarker ~ var_mb_by_sex	0.0631944	0.0517487	1.22118	0.222018	91.95	2.01	2056892	d__Bacteria	p__Bacillota_A	c__Clostridia	o__Oscillospirales	f__Oscillospiraceae	g__CAG-170	s__CAG-170 sp900548625	no	no	none
ntk_gfap	2167_bin26		var_biomarker ~ mars_age	0.0242819	0.00452809	5.3625	8.2076262897246e-08	91.95	2.01	2056892	d__Bacteria	p__Bacillota_A	c__Clostridia	o__Oscillospirales	f__Oscillospiraceae	g__CAG-170	s__CAG-170 sp900548625	no	no	none
ntk_gfap	2167_bin26		var_biomarker ~ apoe4	-0.0151051	0.0615644	-0.245355	0.806181	91.95	2.01	2056892	d__Bacteria	p__Bacillota_A	c__Clostridia	o__Oscillospirales	f__Oscillospiraceae	g__CAG-170	s__CAG-170 sp900548625	no	no	none
ntk_gfap	2167_bin26		var_biomarker ~ ntk_table	-0.110069	0.0574776	-1.915	0.0554931	91.95	2.01	2056892	d__Bacteria	p__Bacillota_A	c__Clostridia	o__Oscillospirales	f__Oscillospiraceae	g__CAG-170	s__CAG-170 sp900548625	no	no	none
ntk_gfap	2167_bin26		var_biomarker ~ bristol_type_1_7	0.0534601	0.0241004	2.21823	0.0265394	91.95	2.01	2056892	d__Bacteria	p__Bacillota_A	c__Clostridia	o__Oscillospirales	f__Oscillospiraceae	g__CAG-170	s__CAG-170 sp900548625	no	no	none
ntk_gfap	2167_bin32		var_biomarker ~ var_mb	-0.0204955	0.0140824	-1.4554	0.145559	98.6	1.17	2810491	d__Bacteria	p__Bacillota_A	c__Clostridia	o__Christensenellales	f__CAG-74	g__UBA11524	s__UBA11524 sp000437595	no	no	none
ntk_gfap	2167_bin32		var_biomarker ~ sex	0.0688696	0.0735082	0.936897	0.348812	98.6	1.17	2810491	d__Bacteria	p__Bacillota_A	c__Clostridia	o__Christensenellales	f__CAG-74	g__UBA11524	s__UBA11524 sp000437595	no	no	none
ntk_gfap	2167_bin32		var_biomarker ~ var_mb_by_sex	-0.00306651	0.0243147	-0.126118	0.899639	98.6	1.17	2810491	d__Bacteria	p__Bacillota_A	c__Clostridia	o__Christensenellales	f__CAG-74	g__UBA11524	s__UBA11524 sp000437595	no	no	none
ntk_gfap	2167_bin32		var_biomarker ~ mars_age	0.0245956	0.00450644	5.45788	4.81846669231345e-08	98.6	1.17	2810491	d__Bacteria	p__Bacillota_A	c__Clostridia	o__Christensenellales	f__CAG-74	g__UBA11524	s__UBA11524 sp000437595	no	no	none
ntk_gfap	2167_bin32		var_biomarker ~ apoe4	-0.0205789	0.0623457	-0.330078	0.741341	98.6	1.17	2810491	d__Bacteria	p__Bacillota_A	c__Clostridia	o__Christensenellales	f__CAG-74	g__UBA11524	s__UBA11524 sp000437595	no	no	none
ntk_gfap	2167_bin32		var_biomarker ~ ntk_table	-0.101669	0.0584932	-1.73813	0.0821878	98.6	1.17	2810491	d__Bacteria	p__Bacillota_A	c__Clostridia	o__Christensenellales	f__CAG-74	g__UBA11524	s__UBA11524 sp000437595	no	no	none
ntk_gfap	2167_bin32		var_biomarker ~ bristol_type_1_7	0.053669	0.0247987	2.16418	0.0304503	98.6	1.17	2810491	d__Bacteria	p__Bacillota_A	c__Clostridia	o__Christensenellales	f__CAG-74	g__UBA11524	s__UBA11524 sp000437595	no	no	none
ntk_gfap	2167_bin43		var_biomarker ~ var_mb	-0.0442782	0.0190995	-2.31829	0.0204335	98.39	0	2094990	d__Bacteria	p__Bacillota_A	c__Clostridia	o__Christensenellales	f__CAG-138	g__Phil1	s__Phil1 sp001940855	yes	no	propionate
ntk_gfap	2167_bin43		var_biomarker ~ sex	0.200648	0.101696	1.97303	0.0484927	98.39	0	2094990	d__Bacteria	p__Bacillota_A	c__Clostridia	o__Christensenellales	f__CAG-138	g__Phil1	s__Phil1 sp001940855	yes	no	propionate
ntk_gfap	2167_bin43		var_biomarker ~ var_mb_by_sex	0.0601794	0.0320557	1.87734	0.0604719	98.39	0	2094990	d__Bacteria	p__Bacillota_A	c__Clostridia	o__Christensenellales	f__CAG-138	g__Phil1	s__Phil1 sp001940855	yes	no	propionate
ntk_gfap	2167_bin43		var_biomarker ~ mars_age	0.0239317	0.00449773	5.32085	1.03286036390315e-07	98.39	0	2094990	d__Bacteria	p__Bacillota_A	c__Clostridia	o__Christensenellales	f__CAG-138	g__Phil1	s__Phil1 sp001940855	yes	no	propionate
ntk_gfap	2167_bin43		var_biomarker ~ apoe4	-0.0323709	0.0617416	-0.524297	0.600072	98.39	0	2094990	d__Bacteria	p__Bacillota_A	c__Clostridia	o__Christensenellales	f__CAG-138	g__Phil1	s__Phil1 sp001940855	yes	no	propionate
ntk_gfap	2167_bin43		var_biomarker ~ ntk_table	-0.106956	0.0583443	-1.83319	0.0667743	98.39	0	2094990	d__Bacteria	p__Bacillota_A	c__Clostridia	o__Christensenellales	f__CAG-138	g__Phil1	s__Phil1 sp001940855	yes	no	propionate
ntk_gfap	2167_bin43		var_biomarker ~ bristol_type_1_7	0.042364	0.0267603	1.58309	0.1134	98.39	0	2094990	d__Bacteria	p__Bacillota_A	c__Clostridia	o__Christensenellales	f__CAG-138	g__Phil1	s__Phil1 sp001940855	yes	no	propionate
ntk_gfap	2167_bin44		var_biomarker ~ var_mb	-0.0175355	0.0132397	-1.32447	0.185349	93.81	0.71	2683400	d__Bacteria	p__Bacteroidota	c__Bacteroidia	o__Bacteroidales	f__UBA932	g__Cryptobacteroides	s__Cryptobacteroides sp000431015	no	no	none
ntk_gfap	2167_bin44		var_biomarker ~ sex	-0.0381213	0.109029	-0.349644	0.726606	93.81	0.71	2683400	d__Bacteria	p__Bacteroidota	c__Bacteroidia	o__Bacteroidales	f__UBA932	g__Cryptobacteroides	s__Cryptobacteroides sp000431015	no	no	none
ntk_gfap	2167_bin44		var_biomarker ~ var_mb_by_sex	-0.0261092	0.028256	-0.924025	0.355473	93.81	0.71	2683400	d__Bacteria	p__Bacteroidota	c__Bacteroidia	o__Bacteroidales	f__UBA932	g__Cryptobacteroides	s__Cryptobacteroides sp000431015	no	no	none
ntk_gfap	2167_bin44		var_biomarker ~ mars_age	0.0254419	0.00430535	5.90937	3.43417982939798e-09	93.81	0.71	2683400	d__Bacteria	p__Bacteroidota	c__Bacteroidia	o__Bacteroidales	f__UBA932	g__Cryptobacteroides	s__Cryptobacteroides sp000431015	no	no	none
ntk_gfap	2167_bin44		var_biomarker ~ apoe4	-0.0144944	0.0616815	-0.234987	0.814219	93.81	0.71	2683400	d__Bacteria	p__Bacteroidota	c__Bacteroidia	o__Bacteroidales	f__UBA932	g__Cryptobacteroides	s__Cryptobacteroides sp000431015	no	no	none
ntk_gfap	2167_bin44		var_biomarker ~ ntk_table	-0.107628	0.0589814	-1.82478	0.0680335	93.81	0.71	2683400	d__Bacteria	p__Bacteroidota	c__Bacteroidia	o__Bacteroidales	f__UBA932	g__Cryptobacteroides	s__Cryptobacteroides sp000431015	no	no	none
ntk_gfap	2167_bin44		var_biomarker ~ bristol_type_1_7	0.0566314	0.0249444	2.27031	0.0231891	93.81	0.71	2683400	d__Bacteria	p__Bacteroidota	c__Bacteroidia	o__Bacteroidales	f__UBA932	g__Cryptobacteroides	s__Cryptobacteroides sp000431015	no	no	none
ntk_gfap	2167_bin98		var_biomarker ~ var_mb	-0.029716	0.0436723	-0.680431	0.496231	98.66	0	2887665	d__Bacteria	p__Bacillota_A	c__Clostridia	o__Lachnospirales	f__Lachnospiraceae	g__Coprococcus	s__Coprococcus eutactus_A	no	no	none
ntk_gfap	2167_bin98		var_biomarker ~ sex	0.00722447	0.18981	0.0380616	0.969639	98.66	0	2887665	d__Bacteria	p__Bacillota_A	c__Clostridia	o__Lachnospirales	f__Lachnospiraceae	g__Coprococcus	s__Coprococcus eutactus_A	no	no	none
ntk_gfap	2167_bin98		var_biomarker ~ var_mb_by_sex	0.029986	0.0821749	0.364904	0.715183	98.66	0	2887665	d__Bacteria	p__Bacillota_A	c__Clostridia	o__Lachnospirales	f__Lachnospiraceae	g__Coprococcus	s__Coprococcus eutactus_A	no	no	none
ntk_gfap	2167_bin98		var_biomarker ~ mars_age	0.0246591	0.00447013	5.51642	3.45966144621457e-08	98.66	0	2887665	d__Bacteria	p__Bacillota_A	c__Clostridia	o__Lachnospirales	f__Lachnospiraceae	g__Coprococcus	s__Coprococcus eutactus_A	no	no	none
ntk_gfap	2167_bin98		var_biomarker ~ apoe4	-0.0142487	0.0629338	-0.226407	0.820885	98.66	0	2887665	d__Bacteria	p__Bacillota_A	c__Clostridia	o__Lachnospirales	f__Lachnospiraceae	g__Coprococcus	s__Coprococcus eutactus_A	no	no	none
ntk_gfap	2167_bin98		var_biomarker ~ ntk_table	-0.0990171	0.0588839	-1.68157	0.0926532	98.66	0	2887665	d__Bacteria	p__Bacillota_A	c__Clostridia	o__Lachnospirales	f__Lachnospiraceae	g__Coprococcus	s__Coprococcus eutactus_A	no	no	none
ntk_gfap	2167_bin98		var_biomarker ~ bristol_type_1_7	0.0549191	0.024887	2.20674	0.0273325	98.66	0	2887665	d__Bacteria	p__Bacillota_A	c__Clostridia	o__Lachnospirales	f__Lachnospiraceae	g__Coprococcus	s__Coprococcus eutactus_A	no	no	none
ntk_gfap	2167_bin99		var_biomarker ~ var_mb	-0.0238386	0.0300179	-0.794144	0.427112	96.17	0.68	3220514	d__Bacteria	p__Bacteroidota	c__Bacteroidia	o__Bacteroidales	f__Bacteroidaceae	g__Phocaeicola	s__Phocaeicola plebeius_A	yes	no	propionate
ntk_gfap	2167_bin99		var_biomarker ~ sex	0.0400824	0.123792	0.323787	0.746099	96.17	0.68	3220514	d__Bacteria	p__Bacteroidota	c__Bacteroidia	o__Bacteroidales	f__Bacteroidaceae	g__Phocaeicola	s__Phocaeicola plebeius_A	yes	no	propionate
ntk_gfap	2167_bin99		var_biomarker ~ var_mb_by_sex	0.031946	0.0678378	0.470918	0.6377	96.17	0.68	3220514	d__Bacteria	p__Bacteroidota	c__Bacteroidia	o__Bacteroidales	f__Bacteroidaceae	g__Phocaeicola	s__Phocaeicola plebeius_A	yes	no	propionate
ntk_gfap	2167_bin99		var_biomarker ~ mars_age	0.0245528	0.00435635	5.63611	1.73938980996269e-08	96.17	0.68	3220514	d__Bacteria	p__Bacteroidota	c__Bacteroidia	o__Bacteroidales	f__Bacteroidaceae	g__Phocaeicola	s__Phocaeicola plebeius_A	yes	no	propionate
ntk_gfap	2167_bin99		var_biomarker ~ apoe4	-0.0201276	0.0641224	-0.313893	0.753603	96.17	0.68	3220514	d__Bacteria	p__Bacteroidota	c__Bacteroidia	o__Bacteroidales	f__Bacteroidaceae	g__Phocaeicola	s__Phocaeicola plebeius_A	yes	no	propionate
ntk_gfap	2167_bin99		var_biomarker ~ ntk_table	-0.102662	0.0585648	-1.75296	0.0796081	96.17	0.68	3220514	d__Bacteria	p__Bacteroidota	c__Bacteroidia	o__Bacteroidales	f__Bacteroidaceae	g__Phocaeicola	s__Phocaeicola plebeius_A	yes	no	propionate
ntk_gfap	2167_bin99		var_biomarker ~ bristol_type_1_7	0.0536306	0.0249309	2.15117	0.0314629	96.17	0.68	3220514	d__Bacteria	p__Bacteroidota	c__Bacteroidia	o__Bacteroidales	f__Bacteroidaceae	g__Phocaeicola	s__Phocaeicola plebeius_A	yes	no	propionate
ntk_gfap	2171_bin23		var_biomarker ~ var_mb	0.000692821	0.0261389	0.0265054	0.978854	92.19	0.63	2990213	d__Bacteria	p__Bacillota_A	c__Clostridia	o__Lachnospirales	f__Lachnospiraceae	g__KLE1615	s__KLE1615 sp900066985	no	no	none
ntk_gfap	2171_bin23		var_biomarker ~ sex	0.295264	0.140854	2.09624	0.0360607	92.19	0.63	2990213	d__Bacteria	p__Bacillota_A	c__Clostridia	o__Lachnospirales	f__Lachnospiraceae	g__KLE1615	s__KLE1615 sp900066985	no	no	none
ntk_gfap	2171_bin23		var_biomarker ~ var_mb_by_sex	-0.139103	0.0687712	-2.02269	0.0431054	92.19	0.63	2990213	d__Bacteria	p__Bacillota_A	c__Clostridia	o__Lachnospirales	f__Lachnospiraceae	g__KLE1615	s__KLE1615 sp900066985	no	no	none
ntk_gfap	2171_bin23		var_biomarker ~ mars_age	0.0232582	0.00443187	5.24794	1.53805382208105e-07	92.19	0.63	2990213	d__Bacteria	p__Bacillota_A	c__Clostridia	o__Lachnospirales	f__Lachnospiraceae	g__KLE1615	s__KLE1615 sp900066985	no	no	none
ntk_gfap	2171_bin23		var_biomarker ~ apoe4	-0.0240561	0.0598593	-0.401877	0.687775	92.19	0.63	2990213	d__Bacteria	p__Bacillota_A	c__Clostridia	o__Lachnospirales	f__Lachnospiraceae	g__KLE1615	s__KLE1615 sp900066985	no	no	none
ntk_gfap	2171_bin23		var_biomarker ~ ntk_table	-0.0992249	0.0577607	-1.71786	0.0858217	92.19	0.63	2990213	d__Bacteria	p__Bacillota_A	c__Clostridia	o__Lachnospirales	f__Lachnospiraceae	g__KLE1615	s__KLE1615 sp900066985	no	no	none
ntk_gfap	2171_bin23		var_biomarker ~ bristol_type_1_7	0.0630796	0.0238705	2.64258	0.00822779	92.19	0.63	2990213	d__Bacteria	p__Bacillota_A	c__Clostridia	o__Lachnospirales	f__Lachnospiraceae	g__KLE1615	s__KLE1615 sp900066985	no	no	none
ntk_gfap	2171_bin45		var_biomarker ~ var_mb	0.0349846	0.0258815	1.35172	0.176464	98.66	0	2704019	d__Bacteria	p__Bacillota_A	c__Clostridia	o__Lachnospirales	f__Lachnospiraceae	g__Eubacterium_F	s__Eubacterium_F sp003491505	no	yes	butyrate
ntk_gfap	2171_bin45		var_biomarker ~ sex	0.0428821	0.0821729	0.521852	0.601774	98.66	0	2704019	d__Bacteria	p__Bacillota_A	c__Clostridia	o__Lachnospirales	f__Lachnospiraceae	g__Eubacterium_F	s__Eubacterium_F sp003491505	no	yes	butyrate
ntk_gfap	2171_bin45		var_biomarker ~ var_mb_by_sex	0.0279178	0.0435221	0.641462	0.521223	98.66	0	2704019	d__Bacteria	p__Bacillota_A	c__Clostridia	o__Lachnospirales	f__Lachnospiraceae	g__Eubacterium_F	s__Eubacterium_F sp003491505	no	yes	butyrate
ntk_gfap	2171_bin45		var_biomarker ~ mars_age	0.0235254	0.00434721	5.41163	6.24550586802997e-08	98.66	0	2704019	d__Bacteria	p__Bacillota_A	c__Clostridia	o__Lachnospirales	f__Lachnospiraceae	g__Eubacterium_F	s__Eubacterium_F sp003491505	no	yes	butyrate
ntk_gfap	2171_bin45		var_biomarker ~ apoe4	-0.00184584	0.0633909	-0.0291184	0.97677	98.66	0	2704019	d__Bacteria	p__Bacillota_A	c__Clostridia	o__Lachnospirales	f__Lachnospiraceae	g__Eubacterium_F	s__Eubacterium_F sp003491505	no	yes	butyrate
ntk_gfap	2171_bin45		var_biomarker ~ ntk_table	-0.0947837	0.0560938	-1.68974	0.0910784	98.66	0	2704019	d__Bacteria	p__Bacillota_A	c__Clostridia	o__Lachnospirales	f__Lachnospiraceae	g__Eubacterium_F	s__Eubacterium_F sp003491505	no	yes	butyrate
ntk_gfap	2171_bin45		var_biomarker ~ bristol_type_1_7	0.0571552	0.0241578	2.36591	0.0179859	98.66	0	2704019	d__Bacteria	p__Bacillota_A	c__Clostridia	o__Lachnospirales	f__Lachnospiraceae	g__Eubacterium_F	s__Eubacterium_F sp003491505	no	yes	butyrate
ntk_gfap	2171_bin51		var_biomarker ~ var_mb	-0.00909415	0.0195487	-0.465206	0.641784	98.44	0.24	4815785	d__Bacteria	p__Bacteroidota	c__Bacteroidia	o__Bacteroidales	f__Bacteroidaceae	g__Bacteroides	s__Bacteroides caccae	yes	no	propionate
ntk_gfap	2171_bin51		var_biomarker ~ sex	-0.0423227	0.10931	-0.387181	0.698622	98.44	0.24	4815785	d__Bacteria	p__Bacteroidota	c__Bacteroidia	o__Bacteroidales	f__Bacteroidaceae	g__Bacteroides	s__Bacteroides caccae	yes	no	propionate
ntk_gfap	2171_bin51		var_biomarker ~ var_mb_by_sex	0.0487171	0.0336703	1.44689	0.147928	98.44	0.24	4815785	d__Bacteria	p__Bacteroidota	c__Bacteroidia	o__Bacteroidales	f__Bacteroidaceae	g__Bacteroides	s__Bacteroides caccae	yes	no	propionate
ntk_gfap	2171_bin51		var_biomarker ~ mars_age	0.0240233	0.00446845	5.37621	7.60679972344747e-08	98.44	0.24	4815785	d__Bacteria	p__Bacteroidota	c__Bacteroidia	o__Bacteroidales	f__Bacteroidaceae	g__Bacteroides	s__Bacteroides caccae	yes	no	propionate
ntk_gfap	2171_bin51		var_biomarker ~ apoe4	-0.0265744	0.062611	-0.424436	0.671248	98.44	0.24	4815785	d__Bacteria	p__Bacteroidota	c__Bacteroidia	o__Bacteroidales	f__Bacteroidaceae	g__Bacteroides	s__Bacteroides caccae	yes	no	propionate
ntk_gfap	2171_bin51		var_biomarker ~ ntk_table	-0.0975876	0.0574999	-1.69718	0.0896628	98.44	0.24	4815785	d__Bacteria	p__Bacteroidota	c__Bacteroidia	o__Bacteroidales	f__Bacteroidaceae	g__Bacteroides	s__Bacteroides caccae	yes	no	propionate
ntk_gfap	2171_bin51		var_biomarker ~ bristol_type_1_7	0.0617318	0.0247594	2.49326	0.0126575	98.44	0.24	4815785	d__Bacteria	p__Bacteroidota	c__Bacteroidia	o__Bacteroidales	f__Bacteroidaceae	g__Bacteroides	s__Bacteroides caccae	yes	no	propionate
ntk_gfap	2171_bin63		var_biomarker ~ var_mb	0.0239486	0.0184879	1.29536	0.195194	91.29	2.25	1177982	d__Bacteria	p__Bacillota	c__Bacilli	o__RF39	f__UBA660	g__Aphodocola	s__Aphodocola sp900759985	no	no	none
ntk_gfap	2171_bin63		var_biomarker ~ sex	0.0491638	0.109647	0.44838	0.653879	91.29	2.25	1177982	d__Bacteria	p__Bacillota	c__Bacilli	o__RF39	f__UBA660	g__Aphodocola	s__Aphodocola sp900759985	no	no	none
ntk_gfap	2171_bin63		var_biomarker ~ var_mb_by_sex	-0.01175	0.0431408	-0.272364	0.785342	91.29	2.25	1177982	d__Bacteria	p__Bacillota	c__Bacilli	o__RF39	f__UBA660	g__Aphodocola	s__Aphodocola sp900759985	no	no	none
ntk_gfap	2171_bin63		var_biomarker ~ mars_age	0.0247769	0.00444757	5.57089	2.53445204823066e-08	91.29	2.25	1177982	d__Bacteria	p__Bacillota	c__Bacilli	o__RF39	f__UBA660	g__Aphodocola	s__Aphodocola sp900759985	no	no	none
ntk_gfap	2171_bin63		var_biomarker ~ apoe4	-0.0150083	0.0621478	-0.241494	0.809172	91.29	2.25	1177982	d__Bacteria	p__Bacillota	c__Bacilli	o__RF39	f__UBA660	g__Aphodocola	s__Aphodocola sp900759985	no	no	none
ntk_gfap	2171_bin63		var_biomarker ~ ntk_table	-0.0883871	0.0584776	-1.51147	0.130669	91.29	2.25	1177982	d__Bacteria	p__Bacillota	c__Bacilli	o__RF39	f__UBA660	g__Aphodocola	s__Aphodocola sp900759985	no	no	none
ntk_gfap	2171_bin63		var_biomarker ~ bristol_type_1_7	0.057569	0.0247569	2.32537	0.0200522	91.29	2.25	1177982	d__Bacteria	p__Bacillota	c__Bacilli	o__RF39	f__UBA660	g__Aphodocola	s__Aphodocola sp900759985	no	no	none
ntk_gfap	2172_bin25		var_biomarker ~ var_mb	-0.0191225	0.0325832	-0.586882	0.557283	98.39	0.81	2026382	d__Bacteria	p__Actinomycetota	c__Coriobacteriia	o__Coriobacteriales	f__Coriobacteriaceae	g__Collinsella	s__Collinsella aerofaciens_P	no	no	none
ntk_gfap	2172_bin25		var_biomarker ~ sex	0.075864	0.0731789	1.03669	0.299879	98.39	0.81	2026382	d__Bacteria	p__Actinomycetota	c__Coriobacteriia	o__Coriobacteriales	f__Coriobacteriaceae	g__Collinsella	s__Collinsella aerofaciens_P	no	no	none
ntk_gfap	2172_bin25		var_biomarker ~ var_mb_by_sex	-0.00943904	0.0406914	-0.231966	0.816564	98.39	0.81	2026382	d__Bacteria	p__Actinomycetota	c__Coriobacteriia	o__Coriobacteriales	f__Coriobacteriaceae	g__Collinsella	s__Collinsella aerofaciens_P	no	no	none
ntk_gfap	2172_bin25		var_biomarker ~ mars_age	0.0247696	0.00447937	5.52971	3.20765927153133e-08	98.39	0.81	2026382	d__Bacteria	p__Actinomycetota	c__Coriobacteriia	o__Coriobacteriales	f__Coriobacteriaceae	g__Collinsella	s__Collinsella aerofaciens_P	no	no	none
ntk_gfap	2172_bin25		var_biomarker ~ apoe4	-0.0123929	0.0627497	-0.197498	0.843438	98.39	0.81	2026382	d__Bacteria	p__Actinomycetota	c__Coriobacteriia	o__Coriobacteriales	f__Coriobacteriaceae	g__Collinsella	s__Collinsella aerofaciens_P	no	no	none
ntk_gfap	2172_bin25		var_biomarker ~ ntk_table	-0.0925871	0.0580499	-1.59496	0.110722	98.39	0.81	2026382	d__Bacteria	p__Actinomycetota	c__Coriobacteriia	o__Coriobacteriales	f__Coriobacteriaceae	g__Collinsella	s__Collinsella aerofaciens_P	no	no	none
ntk_gfap	2172_bin25		var_biomarker ~ bristol_type_1_7	0.0547425	0.0248154	2.20599	0.027385	98.39	0.81	2026382	d__Bacteria	p__Actinomycetota	c__Coriobacteriia	o__Coriobacteriales	f__Coriobacteriaceae	g__Collinsella	s__Collinsella aerofaciens_P	no	no	none
ntk_gfap	2172_bin40		var_biomarker ~ var_mb	0.0866727	0.0414825	2.08938	0.0366737	95.54	1.12	3419736	d__Bacteria	p__Bacteroidota	c__Bacteroidia	o__Bacteroidales	f__Bacteroidaceae	g__Phocaeicola	s__Phocaeicola plebeius_A	yes	no	propionate
ntk_gfap	2172_bin40		var_biomarker ~ sex	0.289865	0.230706	1.25643	0.208962	95.54	1.12	3419736	d__Bacteria	p__Bacteroidota	c__Bacteroidia	o__Bacteroidales	f__Bacteroidaceae	g__Phocaeicola	s__Phocaeicola plebeius_A	yes	no	propionate
ntk_gfap	2172_bin40		var_biomarker ~ var_mb_by_sex	-0.0940029	0.081721	-1.15029	0.250024	95.54	1.12	3419736	d__Bacteria	p__Bacteroidota	c__Bacteroidia	o__Bacteroidales	f__Bacteroidaceae	g__Phocaeicola	s__Phocaeicola plebeius_A	yes	no	propionate
ntk_gfap	2172_bin40		var_biomarker ~ mars_age	0.0242062	0.00430268	5.62585	1.84601756103575e-08	95.54	1.12	3419736	d__Bacteria	p__Bacteroidota	c__Bacteroidia	o__Bacteroidales	f__Bacteroidaceae	g__Phocaeicola	s__Phocaeicola plebeius_A	yes	no	propionate
ntk_gfap	2172_bin40		var_biomarker ~ apoe4	-0.031854	0.0642593	-0.495711	0.620098	95.54	1.12	3419736	d__Bacteria	p__Bacteroidota	c__Bacteroidia	o__Bacteroidales	f__Bacteroidaceae	g__Phocaeicola	s__Phocaeicola plebeius_A	yes	no	propionate
ntk_gfap	2172_bin40		var_biomarker ~ ntk_table	-0.0981334	0.0577565	-1.69909	0.0893026	95.54	1.12	3419736	d__Bacteria	p__Bacteroidota	c__Bacteroidia	o__Bacteroidales	f__Bacteroidaceae	g__Phocaeicola	s__Phocaeicola plebeius_A	yes	no	propionate
ntk_gfap	2172_bin40		var_biomarker ~ bristol_type_1_7	0.045727	0.0243901	1.87482	0.0608176	95.54	1.12	3419736	d__Bacteria	p__Bacteroidota	c__Bacteroidia	o__Bacteroidales	f__Bacteroidaceae	g__Phocaeicola	s__Phocaeicola plebeius_A	yes	no	propionate
ntk_gfap	2172_bin49		var_biomarker ~ var_mb	0.0238682	0.0207417	1.15073	0.249842	91.67	0.74	2751775	d__Bacteria	p__Bacteroidota	c__Bacteroidia	o__Bacteroidales	f__Bacteroidaceae	g__Prevotella	s__Prevotella sp900544495	no	no	none
ntk_gfap	2172_bin49		var_biomarker ~ sex	0.0287202	0.0689117	0.416769	0.676848	91.67	0.74	2751775	d__Bacteria	p__Bacteroidota	c__Bacteroidia	o__Bacteroidales	f__Bacteroidaceae	g__Prevotella	s__Prevotella sp900544495	no	no	none
ntk_gfap	2172_bin49		var_biomarker ~ var_mb_by_sex	-0.0294864	0.0267382	-1.10278	0.270121	91.67	0.74	2751775	d__Bacteria	p__Bacteroidota	c__Bacteroidia	o__Bacteroidales	f__Bacteroidaceae	g__Prevotella	s__Prevotella sp900544495	no	no	none
ntk_gfap	2172_bin49		var_biomarker ~ mars_age	0.0249546	0.00433327	5.75886	8.46860070957689e-09	91.67	0.74	2751775	d__Bacteria	p__Bacteroidota	c__Bacteroidia	o__Bacteroidales	f__Bacteroidaceae	g__Prevotella	s__Prevotella sp900544495	no	no	none
ntk_gfap	2172_bin49		var_biomarker ~ apoe4	-0.0112445	0.0621936	-0.180798	0.856526	91.67	0.74	2751775	d__Bacteria	p__Bacteroidota	c__Bacteroidia	o__Bacteroidales	f__Bacteroidaceae	g__Prevotella	s__Prevotella sp900544495	no	no	none
ntk_gfap	2172_bin49		var_biomarker ~ ntk_table	-0.0856511	0.0571392	-1.49899	0.133876	91.67	0.74	2751775	d__Bacteria	p__Bacteroidota	c__Bacteroidia	o__Bacteroidales	f__Bacteroidaceae	g__Prevotella	s__Prevotella sp900544495	no	no	none
ntk_gfap	2172_bin49		var_biomarker ~ bristol_type_1_7	0.0527195	0.024771	2.12827	0.0333144	91.67	0.74	2751775	d__Bacteria	p__Bacteroidota	c__Bacteroidia	o__Bacteroidales	f__Bacteroidaceae	g__Prevotella	s__Prevotella sp900544495	no	no	none
ntk_gfap	2173_bin13		var_biomarker ~ var_mb	0.0306218	0.0403005	0.759837	0.447352	98.92	1.26	6307460	d__Bacteria	p__Bacteroidota	c__Bacteroidia	o__Bacteroidales	f__Bacteroidaceae	g__Bacteroides	s__Bacteroides ovatus	yes	no	propionate
ntk_gfap	2173_bin13		var_biomarker ~ sex	0.0380058	0.185508	0.204874	0.837671	98.92	1.26	6307460	d__Bacteria	p__Bacteroidota	c__Bacteroidia	o__Bacteroidales	f__Bacteroidaceae	g__Bacteroides	s__Bacteroides ovatus	yes	no	propionate
ntk_gfap	2173_bin13		var_biomarker ~ var_mb_by_sex	0.0117527	0.0635545	0.184924	0.853289	98.92	1.26	6307460	d__Bacteria	p__Bacteroidota	c__Bacteroidia	o__Bacteroidales	f__Bacteroidaceae	g__Bacteroides	s__Bacteroides ovatus	yes	no	propionate
ntk_gfap	2173_bin13		var_biomarker ~ mars_age	0.0249567	0.0044041	5.66669	1.45580116850397e-08	98.92	1.26	6307460	d__Bacteria	p__Bacteroidota	c__Bacteroidia	o__Bacteroidales	f__Bacteroidaceae	g__Bacteroides	s__Bacteroides ovatus	yes	no	propionate
ntk_gfap	2173_bin13		var_biomarker ~ apoe4	-0.0237669	0.0629723	-0.377419	0.705863	98.92	1.26	6307460	d__Bacteria	p__Bacteroidota	c__Bacteroidia	o__Bacteroidales	f__Bacteroidaceae	g__Bacteroides	s__Bacteroides ovatus	yes	no	propionate
ntk_gfap	2173_bin13		var_biomarker ~ ntk_table	-0.0920565	0.0596644	-1.54291	0.122854	98.92	1.26	6307460	d__Bacteria	p__Bacteroidota	c__Bacteroidia	o__Bacteroidales	f__Bacteroidaceae	g__Bacteroides	s__Bacteroides ovatus	yes	no	propionate
ntk_gfap	2173_bin13		var_biomarker ~ bristol_type_1_7	0.0511108	0.0243306	2.10068	0.0356692	98.92	1.26	6307460	d__Bacteria	p__Bacteroidota	c__Bacteroidia	o__Bacteroidales	f__Bacteroidaceae	g__Bacteroides	s__Bacteroides ovatus	yes	no	propionate
ntk_gfap	2173_bin2		var_biomarker ~ var_mb	0.0521355	0.0240053	2.17183	0.0298685	95.79	0	2201289	d__Bacteria	p__Bacillota_A	c__Clostridia	o__Oscillospirales	f__Ruminococcaceae	g__Faecalibacterium	s__Faecalibacterium prausnitzii	no	yes	butyrate
ntk_gfap	2173_bin2		var_biomarker ~ sex	0.0683734	0.0613731	1.11406	0.265253	95.79	0	2201289	d__Bacteria	p__Bacillota_A	c__Clostridia	o__Oscillospirales	f__Ruminococcaceae	g__Faecalibacterium	s__Faecalibacterium prausnitzii	no	yes	butyrate
ntk_gfap	2173_bin2		var_biomarker ~ var_mb_by_sex	-0.0710495	0.0513247	-1.38432	0.166262	95.79	0	2201289	d__Bacteria	p__Bacillota_A	c__Clostridia	o__Oscillospirales	f__Ruminococcaceae	g__Faecalibacterium	s__Faecalibacterium prausnitzii	no	yes	butyrate
ntk_gfap	2173_bin2		var_biomarker ~ mars_age	0.0244286	0.00461818	5.28965	1.22550658510079e-07	95.79	0	2201289	d__Bacteria	p__Bacillota_A	c__Clostridia	o__Oscillospirales	f__Ruminococcaceae	g__Faecalibacterium	s__Faecalibacterium prausnitzii	no	yes	butyrate
ntk_gfap	2173_bin2		var_biomarker ~ apoe4	-0.035858	0.0638809	-0.561325	0.574576	95.79	0	2201289	d__Bacteria	p__Bacillota_A	c__Clostridia	o__Oscillospirales	f__Ruminococcaceae	g__Faecalibacterium	s__Faecalibacterium prausnitzii	no	yes	butyrate
ntk_gfap	2173_bin2		var_biomarker ~ ntk_table	-0.0883158	0.0582359	-1.51652	0.129388	95.79	0	2201289	d__Bacteria	p__Bacillota_A	c__Clostridia	o__Oscillospirales	f__Ruminococcaceae	g__Faecalibacterium	s__Faecalibacterium prausnitzii	no	yes	butyrate
ntk_gfap	2173_bin2		var_biomarker ~ bristol_type_1_7	0.0480908	0.0251542	1.91184	0.0558972	95.79	0	2201289	d__Bacteria	p__Bacillota_A	c__Clostridia	o__Oscillospirales	f__Ruminococcaceae	g__Faecalibacterium	s__Faecalibacterium prausnitzii	no	yes	butyrate
ntk_gfap	2173_bin21		var_biomarker ~ var_mb	0.0112956	0.0286352	0.394465	0.693238	95.64	0	2180546	d__Bacteria	p__Bacillota_A	c__Clostridia	o__Oscillospirales	f__Acutalibacteraceae	g__UBA1417	s__UBA1417 sp003531055	no	no	none
ntk_gfap	2173_bin21		var_biomarker ~ sex	0.140767	0.0858858	1.63901	0.101212	95.64	0	2180546	d__Bacteria	p__Bacillota_A	c__Clostridia	o__Oscillospirales	f__Acutalibacteraceae	g__UBA1417	s__UBA1417 sp003531055	no	no	none
ntk_gfap	2173_bin21		var_biomarker ~ var_mb_by_sex	-0.0713882	0.0464629	-1.53645	0.124427	95.64	0	2180546	d__Bacteria	p__Bacillota_A	c__Clostridia	o__Oscillospirales	f__Acutalibacteraceae	g__UBA1417	s__UBA1417 sp003531055	no	no	none
ntk_gfap	2173_bin21		var_biomarker ~ mars_age	0.0242128	0.00462799	5.23183	1.67844455445376e-07	95.64	0	2180546	d__Bacteria	p__Bacillota_A	c__Clostridia	o__Oscillospirales	f__Acutalibacteraceae	g__UBA1417	s__UBA1417 sp003531055	no	no	none
ntk_gfap	2173_bin21		var_biomarker ~ apoe4	-0.0226551	0.0617324	-0.366988	0.713628	95.64	0	2180546	d__Bacteria	p__Bacillota_A	c__Clostridia	o__Oscillospirales	f__Acutalibacteraceae	g__UBA1417	s__UBA1417 sp003531055	no	no	none
ntk_gfap	2173_bin21		var_biomarker ~ ntk_table	-0.0805048	0.056815	-1.41696	0.156493	95.64	0	2180546	d__Bacteria	p__Bacillota_A	c__Clostridia	o__Oscillospirales	f__Acutalibacteraceae	g__UBA1417	s__UBA1417 sp003531055	no	no	none
ntk_gfap	2173_bin21		var_biomarker ~ bristol_type_1_7	0.051139	0.0249534	2.04938	0.0404251	95.64	0	2180546	d__Bacteria	p__Bacillota_A	c__Clostridia	o__Oscillospirales	f__Acutalibacteraceae	g__UBA1417	s__UBA1417 sp003531055	no	no	none
ntk_gfap	2173_bin30		var_biomarker ~ var_mb	0.049475	0.0390421	1.26722	0.205077	92.09	0.63	3003926	d__Bacteria	p__Bacillota_A	c__Clostridia	o__Lachnospirales	f__Lachnospiraceae	g__KLE1615	s__KLE1615 sp900066985	no	no	none
ntk_gfap	2173_bin30		var_biomarker ~ sex	-0.0868839	0.298417	-0.291149	0.770938	92.09	0.63	3003926	d__Bacteria	p__Bacillota_A	c__Clostridia	o__Lachnospirales	f__Lachnospiraceae	g__KLE1615	s__KLE1615 sp900066985	no	no	none
ntk_gfap	2173_bin30		var_biomarker ~ var_mb_by_sex	0.0605109	0.108956	0.555371	0.578641	92.09	0.63	3003926	d__Bacteria	p__Bacillota_A	c__Clostridia	o__Lachnospirales	f__Lachnospiraceae	g__KLE1615	s__KLE1615 sp900066985	no	no	none
ntk_gfap	2173_bin30		var_biomarker ~ mars_age	0.0250787	0.00440001	5.69969	1.20026504291104e-08	92.09	0.63	3003926	d__Bacteria	p__Bacillota_A	c__Clostridia	o__Lachnospirales	f__Lachnospiraceae	g__KLE1615	s__KLE1615 sp900066985	no	no	none
ntk_gfap	2173_bin30		var_biomarker ~ apoe4	-0.0167858	0.0631646	-0.265747	0.790434	92.09	0.63	3003926	d__Bacteria	p__Bacillota_A	c__Clostridia	o__Lachnospirales	f__Lachnospiraceae	g__KLE1615	s__KLE1615 sp900066985	no	no	none
ntk_gfap	2173_bin30		var_biomarker ~ ntk_table	-0.106612	0.0581221	-1.83427	0.0666136	92.09	0.63	3003926	d__Bacteria	p__Bacillota_A	c__Clostridia	o__Lachnospirales	f__Lachnospiraceae	g__KLE1615	s__KLE1615 sp900066985	no	no	none
ntk_gfap	2173_bin30		var_biomarker ~ bristol_type_1_7	0.0506934	0.0247895	2.04496	0.0408588	92.09	0.63	3003926	d__Bacteria	p__Bacillota_A	c__Clostridia	o__Lachnospirales	f__Lachnospiraceae	g__KLE1615	s__KLE1615 sp900066985	no	no	none
ntk_gfap	2173_bin38		var_biomarker ~ var_mb	-0.0107556	0.016616	-0.647302	0.517436	90.73	3.23	1712021	d__Bacteria	p__Actinomycetota	c__Coriobacteriia	o__Coriobacteriales	f__Coriobacteriaceae	g__Collinsella	s__	no	no	none
ntk_gfap	2173_bin38		var_biomarker ~ sex	0.0680695	0.0676774	1.00579	0.314515	90.73	3.23	1712021	d__Bacteria	p__Actinomycetota	c__Coriobacteriia	o__Coriobacteriales	f__Coriobacteriaceae	g__Collinsella	s__	no	no	none
ntk_gfap	2173_bin38		var_biomarker ~ var_mb_by_sex	-0.0153283	0.0237069	-0.646574	0.517907	90.73	3.23	1712021	d__Bacteria	p__Actinomycetota	c__Coriobacteriia	o__Coriobacteriales	f__Coriobacteriaceae	g__Collinsella	s__	no	no	none
ntk_gfap	2173_bin38		var_biomarker ~ mars_age	0.02452	0.00444919	5.51111	3.56584024530093e-08	90.73	3.23	1712021	d__Bacteria	p__Actinomycetota	c__Coriobacteriia	o__Coriobacteriales	f__Coriobacteriaceae	g__Collinsella	s__	no	no	none
ntk_gfap	2173_bin38		var_biomarker ~ apoe4	-0.0127028	0.0629818	-0.20169	0.840159	90.73	3.23	1712021	d__Bacteria	p__Actinomycetota	c__Coriobacteriia	o__Coriobacteriales	f__Coriobacteriaceae	g__Collinsella	s__	no	no	none
ntk_gfap	2173_bin38		var_biomarker ~ ntk_table	-0.0953617	0.0573664	-1.66233	0.0964469	90.73	3.23	1712021	d__Bacteria	p__Actinomycetota	c__Coriobacteriia	o__Coriobacteriales	f__Coriobacteriaceae	g__Collinsella	s__	no	no	none
ntk_gfap	2173_bin38		var_biomarker ~ bristol_type_1_7	0.0523938	0.0248962	2.10449	0.0353356	90.73	3.23	1712021	d__Bacteria	p__Actinomycetota	c__Coriobacteriia	o__Coriobacteriales	f__Coriobacteriaceae	g__Collinsella	s__	no	no	none
ntk_gfap	2173_bin73		var_biomarker ~ var_mb	0.0124352	0.0175883	0.707016	0.479556	97.99	0.34	2004607	d__Bacteria	p__Bacillota_A	c__Clostridia	o__Oscillospirales	f__Acutalibacteraceae	g__Fimenecus	s__Fimenecus sp000432435	no	no	none
ntk_gfap	2173_bin73		var_biomarker ~ sex	0.077896	0.063578	1.2252	0.220499	97.99	0.34	2004607	d__Bacteria	p__Bacillota_A	c__Clostridia	o__Oscillospirales	f__Acutalibacteraceae	g__Fimenecus	s__Fimenecus sp000432435	no	no	none
ntk_gfap	2173_bin73		var_biomarker ~ var_mb_by_sex	-0.00832817	0.0299836	-0.277758	0.781198	97.99	0.34	2004607	d__Bacteria	p__Bacillota_A	c__Clostridia	o__Oscillospirales	f__Acutalibacteraceae	g__Fimenecus	s__Fimenecus sp000432435	no	no	none
ntk_gfap	2173_bin73		var_biomarker ~ mars_age	0.0244171	0.00433723	5.62965	1.80575925323723e-08	97.99	0.34	2004607	d__Bacteria	p__Bacillota_A	c__Clostridia	o__Oscillospirales	f__Acutalibacteraceae	g__Fimenecus	s__Fimenecus sp000432435	no	no	none
ntk_gfap	2173_bin73		var_biomarker ~ apoe4	-0.0171044	0.0625221	-0.273574	0.784412	97.99	0.34	2004607	d__Bacteria	p__Bacillota_A	c__Clostridia	o__Oscillospirales	f__Acutalibacteraceae	g__Fimenecus	s__Fimenecus sp000432435	no	no	none
ntk_gfap	2173_bin73		var_biomarker ~ ntk_table	-0.0994997	0.0579231	-1.71779	0.085835	97.99	0.34	2004607	d__Bacteria	p__Bacillota_A	c__Clostridia	o__Oscillospirales	f__Acutalibacteraceae	g__Fimenecus	s__Fimenecus sp000432435	no	no	none
ntk_gfap	2173_bin73		var_biomarker ~ bristol_type_1_7	0.0591066	0.0236577	2.49841	0.0124752	97.99	0.34	2004607	d__Bacteria	p__Bacillota_A	c__Clostridia	o__Oscillospirales	f__Acutalibacteraceae	g__Fimenecus	s__Fimenecus sp000432435	no	no	none
ntk_gfap	2174_bin17		var_biomarker ~ var_mb	0.0704951	0.0424197	1.66185	0.0965433	95.89	0	3740433	d__Bacteria	p__Bacillota_A	c__Clostridia	o__Lachnospirales	f__Lachnospiraceae	g__Blautia_A	s__Blautia_A faecis	yes	no	propionate
ntk_gfap	2174_bin17		var_biomarker ~ sex	0.00568952	0.245767	0.0231501	0.981531	95.89	0	3740433	d__Bacteria	p__Bacillota_A	c__Clostridia	o__Lachnospirales	f__Lachnospiraceae	g__Blautia_A	s__Blautia_A faecis	yes	no	propionate
ntk_gfap	2174_bin17		var_biomarker ~ var_mb_by_sex	0.0250895	0.0752072	0.333605	0.738678	95.89	0	3740433	d__Bacteria	p__Bacillota_A	c__Clostridia	o__Lachnospirales	f__Lachnospiraceae	g__Blautia_A	s__Blautia_A faecis	yes	no	propionate
ntk_gfap	2174_bin17		var_biomarker ~ mars_age	0.0244583	0.00435692	5.61367	1.9808066964444e-08	95.89	0	3740433	d__Bacteria	p__Bacillota_A	c__Clostridia	o__Lachnospirales	f__Lachnospiraceae	g__Blautia_A	s__Blautia_A faecis	yes	no	propionate
ntk_gfap	2174_bin17		var_biomarker ~ apoe4	-0.0191349	0.0626111	-0.305615	0.759898	95.89	0	3740433	d__Bacteria	p__Bacillota_A	c__Clostridia	o__Lachnospirales	f__Lachnospiraceae	g__Blautia_A	s__Blautia_A faecis	yes	no	propionate
ntk_gfap	2174_bin17		var_biomarker ~ ntk_table	-0.126034	0.0585177	-2.15377	0.0312585	95.89	0	3740433	d__Bacteria	p__Bacillota_A	c__Clostridia	o__Lachnospirales	f__Lachnospiraceae	g__Blautia_A	s__Blautia_A faecis	yes	no	propionate
ntk_gfap	2174_bin17		var_biomarker ~ bristol_type_1_7	0.0491948	0.0235526	2.08872	0.0367326	95.89	0	3740433	d__Bacteria	p__Bacillota_A	c__Clostridia	o__Lachnospirales	f__Lachnospiraceae	g__Blautia_A	s__Blautia_A faecis	yes	no	propionate
ntk_gfap	2174_bin19		var_biomarker ~ var_mb	0.0693898	0.0316367	2.19333	0.0282834	96.67	0	2616153	d__Bacteria	p__Bacillota_A	c__Clostridia	o__Lachnospirales	f__Lachnospiraceae	g__Lachnospira	s__Lachnospira eligens	no	no	none
ntk_gfap	2174_bin19		var_biomarker ~ sex	0.083228	0.0624575	1.33255	0.182678	96.67	0	2616153	d__Bacteria	p__Bacillota_A	c__Clostridia	o__Lachnospirales	f__Lachnospiraceae	g__Lachnospira	s__Lachnospira eligens	no	no	none
ntk_gfap	2174_bin19		var_biomarker ~ var_mb_by_sex	-0.0193964	0.0636907	-0.304541	0.760716	96.67	0	2616153	d__Bacteria	p__Bacillota_A	c__Clostridia	o__Lachnospirales	f__Lachnospiraceae	g__Lachnospira	s__Lachnospira eligens	no	no	none
ntk_gfap	2174_bin19		var_biomarker ~ mars_age	0.0236541	0.00455078	5.1978	2.01656006337814e-07	96.67	0	2616153	d__Bacteria	p__Bacillota_A	c__Clostridia	o__Lachnospirales	f__Lachnospiraceae	g__Lachnospira	s__Lachnospira eligens	no	no	none
ntk_gfap	2174_bin19		var_biomarker ~ apoe4	-0.0238738	0.0604568	-0.394891	0.692924	96.67	0	2616153	d__Bacteria	p__Bacillota_A	c__Clostridia	o__Lachnospirales	f__Lachnospiraceae	g__Lachnospira	s__Lachnospira eligens	no	no	none
ntk_gfap	2174_bin19		var_biomarker ~ ntk_table	-0.113067	0.0559697	-2.02015	0.0433681	96.67	0	2616153	d__Bacteria	p__Bacillota_A	c__Clostridia	o__Lachnospirales	f__Lachnospiraceae	g__Lachnospira	s__Lachnospira eligens	no	no	none
ntk_gfap	2174_bin19		var_biomarker ~ bristol_type_1_7	0.0373426	0.0263242	1.41857	0.156025	96.67	0	2616153	d__Bacteria	p__Bacillota_A	c__Clostridia	o__Lachnospirales	f__Lachnospiraceae	g__Lachnospira	s__Lachnospira eligens	no	no	none
ntk_gfap	2174_bin5		var_biomarker ~ var_mb	0.075396	0.0342562	2.20094	0.0277401	97.36	0.08	2216647	d__Bacteria	p__Bacillota_A	c__Clostridia	o__Oscillospirales	f__Ruminococcaceae	g__Faecalibacterium	s__Faecalibacterium longum	no	yes	butyrate
ntk_gfap	2174_bin5		var_biomarker ~ sex	0.0539111	0.0877271	0.614532	0.538864	97.36	0.08	2216647	d__Bacteria	p__Bacillota_A	c__Clostridia	o__Oscillospirales	f__Ruminococcaceae	g__Faecalibacterium	s__Faecalibacterium longum	no	yes	butyrate
ntk_gfap	2174_bin5		var_biomarker ~ var_mb_by_sex	-0.00633318	0.0586366	-0.108007	0.91399	97.36	0.08	2216647	d__Bacteria	p__Bacillota_A	c__Clostridia	o__Oscillospirales	f__Ruminococcaceae	g__Faecalibacterium	s__Faecalibacterium longum	no	yes	butyrate
ntk_gfap	2174_bin5		var_biomarker ~ mars_age	0.0254949	0.0044081	5.78366	7.30931182246764e-09	97.36	0.08	2216647	d__Bacteria	p__Bacillota_A	c__Clostridia	o__Oscillospirales	f__Ruminococcaceae	g__Faecalibacterium	s__Faecalibacterium longum	no	yes	butyrate
ntk_gfap	2174_bin5		var_biomarker ~ apoe4	-0.00983862	0.0627333	-0.156833	0.875377	97.36	0.08	2216647	d__Bacteria	p__Bacillota_A	c__Clostridia	o__Oscillospirales	f__Ruminococcaceae	g__Faecalibacterium	s__Faecalibacterium longum	no	yes	butyrate
ntk_gfap	2174_bin5		var_biomarker ~ ntk_table	-0.0882647	0.0559523	-1.5775	0.114681	97.36	0.08	2216647	d__Bacteria	p__Bacillota_A	c__Clostridia	o__Oscillospirales	f__Ruminococcaceae	g__Faecalibacterium	s__Faecalibacterium longum	no	yes	butyrate
ntk_gfap	2174_bin5		var_biomarker ~ bristol_type_1_7	0.0402974	0.0260625	1.54618	0.12206	97.36	0.08	2216647	d__Bacteria	p__Bacillota_A	c__Clostridia	o__Oscillospirales	f__Ruminococcaceae	g__Faecalibacterium	s__Faecalibacterium longum	no	yes	butyrate
ntk_gfap	2176_bin27		var_biomarker ~ var_mb	0.0460649	0.0241571	1.90689	0.056535	96.96	0	2222426	d__Bacteria	p__Bacillota_A	c__Clostridia	o__Oscillospirales	f__Ruminococcaceae	g__Faecalibacterium	s__Faecalibacterium prausnitzii	no	yes	butyrate
ntk_gfap	2176_bin27		var_biomarker ~ sex	0.0932759	0.0599506	1.55588	0.119737	96.96	0	2222426	d__Bacteria	p__Bacillota_A	c__Clostridia	o__Oscillospirales	f__Ruminococcaceae	g__Faecalibacterium	s__Faecalibacterium prausnitzii	no	yes	butyrate
ntk_gfap	2176_bin27		var_biomarker ~ var_mb_by_sex	-0.047721	0.0490229	-0.973442	0.330334	96.96	0	2222426	d__Bacteria	p__Bacillota_A	c__Clostridia	o__Oscillospirales	f__Ruminococcaceae	g__Faecalibacterium	s__Faecalibacterium prausnitzii	no	yes	butyrate
ntk_gfap	2176_bin27		var_biomarker ~ mars_age	0.0249244	0.00453078	5.50112	3.77376463411849e-08	96.96	0	2222426	d__Bacteria	p__Bacillota_A	c__Clostridia	o__Oscillospirales	f__Ruminococcaceae	g__Faecalibacterium	s__Faecalibacterium prausnitzii	no	yes	butyrate
ntk_gfap	2176_bin27		var_biomarker ~ apoe4	-0.0287832	0.0642532	-0.447966	0.654178	96.96	0	2222426	d__Bacteria	p__Bacillota_A	c__Clostridia	o__Oscillospirales	f__Ruminococcaceae	g__Faecalibacterium	s__Faecalibacterium prausnitzii	no	yes	butyrate
ntk_gfap	2176_bin27		var_biomarker ~ ntk_table	-0.0880724	0.058206	-1.51312	0.13025	96.96	0	2222426	d__Bacteria	p__Bacillota_A	c__Clostridia	o__Oscillospirales	f__Ruminococcaceae	g__Faecalibacterium	s__Faecalibacterium prausnitzii	no	yes	butyrate
ntk_gfap	2176_bin27		var_biomarker ~ bristol_type_1_7	0.0482606	0.0238443	2.02399	0.0429714	96.96	0	2222426	d__Bacteria	p__Bacillota_A	c__Clostridia	o__Oscillospirales	f__Ruminococcaceae	g__Faecalibacterium	s__Faecalibacterium prausnitzii	no	yes	butyrate
ntk_gfap	2176_bin41		var_biomarker ~ var_mb	0.0158072	0.033714	0.468861	0.639169	94.9	0	2327383	d__Bacteria	p__Bacillota_A	c__Clostridia	o__Oscillospirales	f__Ruminococcaceae	g__Gemmiger	s__Gemmiger formicilis	no	no	none
ntk_gfap	2176_bin41		var_biomarker ~ sex	0.221762	0.100754	2.20102	0.0277348	94.9	0	2327383	d__Bacteria	p__Bacillota_A	c__Clostridia	o__Oscillospirales	f__Ruminococcaceae	g__Gemmiger	s__Gemmiger formicilis	no	no	none
ntk_gfap	2176_bin41		var_biomarker ~ var_mb_by_sex	-0.0935167	0.0511994	-1.82652	0.0677723	94.9	0	2327383	d__Bacteria	p__Bacillota_A	c__Clostridia	o__Oscillospirales	f__Ruminococcaceae	g__Gemmiger	s__Gemmiger formicilis	no	no	none
ntk_gfap	2176_bin41		var_biomarker ~ mars_age	0.0227022	0.0042693	5.31753	1.05183691756494e-07	94.9	0	2327383	d__Bacteria	p__Bacillota_A	c__Clostridia	o__Oscillospirales	f__Ruminococcaceae	g__Gemmiger	s__Gemmiger formicilis	no	no	none
ntk_gfap	2176_bin41		var_biomarker ~ apoe4	-0.0464142	0.0611033	-0.759602	0.447493	94.9	0	2327383	d__Bacteria	p__Bacillota_A	c__Clostridia	o__Oscillospirales	f__Ruminococcaceae	g__Gemmiger	s__Gemmiger formicilis	no	no	none
ntk_gfap	2176_bin41		var_biomarker ~ ntk_table	-0.0981009	0.0572833	-1.71256	0.0867941	94.9	0	2327383	d__Bacteria	p__Bacillota_A	c__Clostridia	o__Oscillospirales	f__Ruminococcaceae	g__Gemmiger	s__Gemmiger formicilis	no	no	none
ntk_gfap	2176_bin41		var_biomarker ~ bristol_type_1_7	0.0510291	0.0253156	2.01572	0.0438293	94.9	0	2327383	d__Bacteria	p__Bacillota_A	c__Clostridia	o__Oscillospirales	f__Ruminococcaceae	g__Gemmiger	s__Gemmiger formicilis	no	no	none
ntk_gfap	2176_bin69		var_biomarker ~ var_mb	-0.0236163	0.0170913	-1.38177	0.167042	99.33	0.67	2114508	d__Bacteria	p__Bacillota_A	c__Clostridia	o__Oscillospirales	f__Acutalibacteraceae	g__Ruminococcus_E	s__Ruminococcus_E bromii_B	no	no	none
ntk_gfap	2176_bin69		var_biomarker ~ sex	0.078497	0.0606392	1.29449	0.195495	99.33	0.67	2114508	d__Bacteria	p__Bacillota_A	c__Clostridia	o__Oscillospirales	f__Acutalibacteraceae	g__Ruminococcus_E	s__Ruminococcus_E bromii_B	no	no	none
ntk_gfap	2176_bin69		var_biomarker ~ var_mb_by_sex	0.0499819	0.0271434	1.8414	0.0655627	99.33	0.67	2114508	d__Bacteria	p__Bacillota_A	c__Clostridia	o__Oscillospirales	f__Acutalibacteraceae	g__Ruminococcus_E	s__Ruminococcus_E bromii_B	no	no	none
ntk_gfap	2176_bin69		var_biomarker ~ mars_age	0.0242796	0.0045695	5.3134	1.07600833132437e-07	99.33	0.67	2114508	d__Bacteria	p__Bacillota_A	c__Clostridia	o__Oscillospirales	f__Acutalibacteraceae	g__Ruminococcus_E	s__Ruminococcus_E bromii_B	no	no	none
ntk_gfap	2176_bin69		var_biomarker ~ apoe4	-0.0162834	0.0617624	-0.263646	0.792053	99.33	0.67	2114508	d__Bacteria	p__Bacillota_A	c__Clostridia	o__Oscillospirales	f__Acutalibacteraceae	g__Ruminococcus_E	s__Ruminococcus_E bromii_B	no	no	none
ntk_gfap	2176_bin69		var_biomarker ~ ntk_table	-0.0881606	0.057044	-1.54549	0.122229	99.33	0.67	2114508	d__Bacteria	p__Bacillota_A	c__Clostridia	o__Oscillospirales	f__Acutalibacteraceae	g__Ruminococcus_E	s__Ruminococcus_E bromii_B	no	no	none
ntk_gfap	2176_bin69		var_biomarker ~ bristol_type_1_7	0.05376	0.0235374	2.28402	0.0223703	99.33	0.67	2114508	d__Bacteria	p__Bacillota_A	c__Clostridia	o__Oscillospirales	f__Acutalibacteraceae	g__Ruminococcus_E	s__Ruminococcus_E bromii_B	no	no	none
ntk_gfap	2176_bin71		var_biomarker ~ var_mb	-0.027839	0.0207192	-1.34363	0.179067	99.3	1.17	3000715	d__Bacteria	p__Bacillota_A	c__Clostridia	o__Christensenellales	f__CAG-74	g__UBA11524	s__UBA11524 sp000437595	no	no	none
ntk_gfap	2176_bin71		var_biomarker ~ sex	0.0978804	0.0687342	1.42404	0.154434	99.3	1.17	3000715	d__Bacteria	p__Bacillota_A	c__Clostridia	o__Christensenellales	f__CAG-74	g__UBA11524	s__UBA11524 sp000437595	no	no	none
ntk_gfap	2176_bin71		var_biomarker ~ var_mb_by_sex	0.0253116	0.0317245	0.797856	0.424954	99.3	1.17	3000715	d__Bacteria	p__Bacillota_A	c__Clostridia	o__Christensenellales	f__CAG-74	g__UBA11524	s__UBA11524 sp000437595	no	no	none
ntk_gfap	2176_bin71		var_biomarker ~ mars_age	0.02444	0.00455168	5.36944	7.89816303470303e-08	99.3	1.17	3000715	d__Bacteria	p__Bacillota_A	c__Clostridia	o__Christensenellales	f__CAG-74	g__UBA11524	s__UBA11524 sp000437595	no	no	none
ntk_gfap	2176_bin71		var_biomarker ~ apoe4	-0.0153775	0.0624573	-0.246209	0.805521	99.3	1.17	3000715	d__Bacteria	p__Bacillota_A	c__Clostridia	o__Christensenellales	f__CAG-74	g__UBA11524	s__UBA11524 sp000437595	no	no	none
ntk_gfap	2176_bin71		var_biomarker ~ ntk_table	-0.101481	0.0581954	-1.7438	0.0811945	99.3	1.17	3000715	d__Bacteria	p__Bacillota_A	c__Clostridia	o__Christensenellales	f__CAG-74	g__UBA11524	s__UBA11524 sp000437595	no	no	none
ntk_gfap	2176_bin71		var_biomarker ~ bristol_type_1_7	0.0554091	0.0250884	2.20856	0.0272055	99.3	1.17	3000715	d__Bacteria	p__Bacillota_A	c__Clostridia	o__Christensenellales	f__CAG-74	g__UBA11524	s__UBA11524 sp000437595	no	no	none
ntk_gfap	2178_bin40		var_biomarker ~ var_mb	0.0104128	0.0149437	0.6968	0.485928	97.8	0	1904892	d__Bacteria	p__Actinomycetota	c__Actinomycetia	o__Actinomycetales	f__Bifidobacteriaceae	g__Bifidobacterium	s__Bifidobacterium catenulatum	no	no	none
ntk_gfap	2178_bin40		var_biomarker ~ sex	0.038846	0.0609536	0.637304	0.523927	97.8	0	1904892	d__Bacteria	p__Actinomycetota	c__Actinomycetia	o__Actinomycetales	f__Bifidobacteriaceae	g__Bifidobacterium	s__Bifidobacterium catenulatum	no	no	none
ntk_gfap	2178_bin40		var_biomarker ~ var_mb_by_sex	-0.060839	0.0234111	-2.59873	0.009357	97.8	0	1904892	d__Bacteria	p__Actinomycetota	c__Actinomycetia	o__Actinomycetales	f__Bifidobacteriaceae	g__Bifidobacterium	s__Bifidobacterium catenulatum	no	no	none
ntk_gfap	2178_bin40		var_biomarker ~ mars_age	0.0251421	0.00435026	5.77944	7.49492268248275e-09	97.8	0	1904892	d__Bacteria	p__Actinomycetota	c__Actinomycetia	o__Actinomycetales	f__Bifidobacteriaceae	g__Bifidobacterium	s__Bifidobacterium catenulatum	no	no	none
ntk_gfap	2178_bin40		var_biomarker ~ apoe4	0.000394983	0.0611327	0.00646107	0.994845	97.8	0	1904892	d__Bacteria	p__Actinomycetota	c__Actinomycetia	o__Actinomycetales	f__Bifidobacteriaceae	g__Bifidobacterium	s__Bifidobacterium catenulatum	no	no	none
ntk_gfap	2178_bin40		var_biomarker ~ ntk_table	-0.0750612	0.0555568	-1.35107	0.176673	97.8	0	1904892	d__Bacteria	p__Actinomycetota	c__Actinomycetia	o__Actinomycetales	f__Bifidobacteriaceae	g__Bifidobacterium	s__Bifidobacterium catenulatum	no	no	none
ntk_gfap	2178_bin40		var_biomarker ~ bristol_type_1_7	0.0553037	0.0234237	2.36102	0.0182249	97.8	0	1904892	d__Bacteria	p__Actinomycetota	c__Actinomycetia	o__Actinomycetales	f__Bifidobacteriaceae	g__Bifidobacterium	s__Bifidobacterium catenulatum	no	no	none
ntk_gfap	2179_bin56		var_biomarker ~ var_mb	0.0839955	0.0498899	1.68362	0.0922556	96.2	1.58	3598034	d__Bacteria	p__Bacillota_A	c__Clostridia	o__Lachnospirales	f__Lachnospiraceae	g__KLE1615	s__KLE1615 sp900066985	no	no	none
ntk_gfap	2179_bin56		var_biomarker ~ sex	0.245811	0.278714	0.881949	0.377804	96.2	1.58	3598034	d__Bacteria	p__Bacillota_A	c__Clostridia	o__Lachnospirales	f__Lachnospiraceae	g__KLE1615	s__KLE1615 sp900066985	no	no	none
ntk_gfap	2179_bin56		var_biomarker ~ var_mb_by_sex	-0.0574761	0.0899241	-0.639162	0.522717	96.2	1.58	3598034	d__Bacteria	p__Bacillota_A	c__Clostridia	o__Lachnospirales	f__Lachnospiraceae	g__KLE1615	s__KLE1615 sp900066985	no	no	none
ntk_gfap	2179_bin56		var_biomarker ~ mars_age	0.0247646	0.00438937	5.64194	1.6814572179058e-08	96.2	1.58	3598034	d__Bacteria	p__Bacillota_A	c__Clostridia	o__Lachnospirales	f__Lachnospiraceae	g__KLE1615	s__KLE1615 sp900066985	no	no	none
ntk_gfap	2179_bin56		var_biomarker ~ apoe4	-0.0234701	0.0625457	-0.375248	0.707476	96.2	1.58	3598034	d__Bacteria	p__Bacillota_A	c__Clostridia	o__Lachnospirales	f__Lachnospiraceae	g__KLE1615	s__KLE1615 sp900066985	no	no	none
ntk_gfap	2179_bin56		var_biomarker ~ ntk_table	-0.100699	0.0571672	-1.76148	0.078157	96.2	1.58	3598034	d__Bacteria	p__Bacillota_A	c__Clostridia	o__Lachnospirales	f__Lachnospiraceae	g__KLE1615	s__KLE1615 sp900066985	no	no	none
ntk_gfap	2179_bin56		var_biomarker ~ bristol_type_1_7	0.044476	0.026605	1.67172	0.0945799	96.2	1.58	3598034	d__Bacteria	p__Bacillota_A	c__Clostridia	o__Lachnospirales	f__Lachnospiraceae	g__KLE1615	s__KLE1615 sp900066985	no	no	none
ntk_gfap	2179_bin62		var_biomarker ~ var_mb	-0.0501658	0.0276284	-1.81574	0.0694109	97.32	0.34	2318419	d__Bacteria	p__Bacillota_A	c__Clostridia	o__Oscillospirales	f__Acutalibacteraceae	g__Eubacterium_R	s__Eubacterium_R sp900544515	no	no	none
ntk_gfap	2179_bin62		var_biomarker ~ sex	0.146405	0.127488	1.14839	0.250808	97.32	0.34	2318419	d__Bacteria	p__Bacillota_A	c__Clostridia	o__Oscillospirales	f__Acutalibacteraceae	g__Eubacterium_R	s__Eubacterium_R sp900544515	no	no	none
ntk_gfap	2179_bin62		var_biomarker ~ var_mb_by_sex	0.0336964	0.0542583	0.621037	0.534575	97.32	0.34	2318419	d__Bacteria	p__Bacillota_A	c__Clostridia	o__Oscillospirales	f__Acutalibacteraceae	g__Eubacterium_R	s__Eubacterium_R sp900544515	no	no	none
ntk_gfap	2179_bin62		var_biomarker ~ mars_age	0.025707	0.00438288	5.86533	4.48238868244744e-09	97.32	0.34	2318419	d__Bacteria	p__Bacillota_A	c__Clostridia	o__Oscillospirales	f__Acutalibacteraceae	g__Eubacterium_R	s__Eubacterium_R sp900544515	no	no	none
ntk_gfap	2179_bin62		var_biomarker ~ apoe4	-0.029432	0.0641511	-0.458792	0.646384	97.32	0.34	2318419	d__Bacteria	p__Bacillota_A	c__Clostridia	o__Oscillospirales	f__Acutalibacteraceae	g__Eubacterium_R	s__Eubacterium_R sp900544515	no	no	none
ntk_gfap	2179_bin62		var_biomarker ~ ntk_table	-0.0816138	0.0569901	-1.43207	0.152124	97.32	0.34	2318419	d__Bacteria	p__Bacillota_A	c__Clostridia	o__Oscillospirales	f__Acutalibacteraceae	g__Eubacterium_R	s__Eubacterium_R sp900544515	no	no	none
ntk_gfap	2179_bin62		var_biomarker ~ bristol_type_1_7	0.0537082	0.0243582	2.20493	0.0274587	97.32	0.34	2318419	d__Bacteria	p__Bacillota_A	c__Clostridia	o__Oscillospirales	f__Acutalibacteraceae	g__Eubacterium_R	s__Eubacterium_R sp900544515	no	no	none
ntk_gfap	2179_bin8		var_biomarker ~ var_mb	-0.0350381	0.0177775	-1.97092	0.0487331	95.92	0	2571904	d__Bacteria	p__Bacillota_A	c__Clostridia	o__Oscillospirales	f__Ruminococcaceae	g__Gemmiger	s__Gemmiger sp900540775	no	no	none
ntk_gfap	2179_bin8		var_biomarker ~ sex	0.0876192	0.0770845	1.13666	0.255679	95.92	0	2571904	d__Bacteria	p__Bacillota_A	c__Clostridia	o__Oscillospirales	f__Ruminococcaceae	g__Gemmiger	s__Gemmiger sp900540775	no	no	none
ntk_gfap	2179_bin8		var_biomarker ~ var_mb_by_sex	-0.000134031	0.029643	-0.00452152	0.996392	95.92	0	2571904	d__Bacteria	p__Bacillota_A	c__Clostridia	o__Oscillospirales	f__Ruminococcaceae	g__Gemmiger	s__Gemmiger sp900540775	no	no	none
ntk_gfap	2179_bin8		var_biomarker ~ mars_age	0.0252578	0.00441349	5.72286	1.04743000939322e-08	95.92	0	2571904	d__Bacteria	p__Bacillota_A	c__Clostridia	o__Oscillospirales	f__Ruminococcaceae	g__Gemmiger	s__Gemmiger sp900540775	no	no	none
ntk_gfap	2179_bin8		var_biomarker ~ apoe4	0.00080821	0.062181	0.0129977	0.98963	95.92	0	2571904	d__Bacteria	p__Bacillota_A	c__Clostridia	o__Oscillospirales	f__Ruminococcaceae	g__Gemmiger	s__Gemmiger sp900540775	no	no	none
ntk_gfap	2179_bin8		var_biomarker ~ ntk_table	-0.112098	0.0580485	-1.93112	0.0534688	95.92	0	2571904	d__Bacteria	p__Bacillota_A	c__Clostridia	o__Oscillospirales	f__Ruminococcaceae	g__Gemmiger	s__Gemmiger sp900540775	no	no	none
ntk_gfap	2179_bin8		var_biomarker ~ bristol_type_1_7	0.053421	0.0248399	2.15061	0.0315067	95.92	0	2571904	d__Bacteria	p__Bacillota_A	c__Clostridia	o__Oscillospirales	f__Ruminococcaceae	g__Gemmiger	s__Gemmiger sp900540775	no	no	none
ntk_gfap	2179_bin81		var_biomarker ~ var_mb	0.100998	0.030678	3.29218	0.000994127	93.31	0.68	1952605	d__Bacteria	p__Bacillota_A	c__Clostridia	o__Oscillospirales	f__Ruminococcaceae	g__Faecalibacterium	s__Faecalibacterium prausnitzii	no	no	none
ntk_gfap	2179_bin81		var_biomarker ~ sex	0.29178	0.111206	2.62379	0.00869574	93.31	0.68	1952605	d__Bacteria	p__Bacillota_A	c__Clostridia	o__Oscillospirales	f__Ruminococcaceae	g__Faecalibacterium	s__Faecalibacterium prausnitzii	no	no	none
ntk_gfap	2179_bin81		var_biomarker ~ var_mb_by_sex	-0.144385	0.0622881	-2.31802	0.0204482	93.31	0.68	1952605	d__Bacteria	p__Bacillota_A	c__Clostridia	o__Oscillospirales	f__Ruminococcaceae	g__Faecalibacterium	s__Faecalibacterium prausnitzii	no	no	none
ntk_gfap	2179_bin81		var_biomarker ~ mars_age	0.024188	0.00429038	5.63772	1.72311906965206e-08	93.31	0.68	1952605	d__Bacteria	p__Bacillota_A	c__Clostridia	o__Oscillospirales	f__Ruminococcaceae	g__Faecalibacterium	s__Faecalibacterium prausnitzii	no	no	none
ntk_gfap	2179_bin81		var_biomarker ~ apoe4	-0.0502727	0.0630101	-0.797852	0.424956	93.31	0.68	1952605	d__Bacteria	p__Bacillota_A	c__Clostridia	o__Oscillospirales	f__Ruminococcaceae	g__Faecalibacterium	s__Faecalibacterium prausnitzii	no	no	none
ntk_gfap	2179_bin81		var_biomarker ~ ntk_table	-0.100517	0.055878	-1.79887	0.0720399	93.31	0.68	1952605	d__Bacteria	p__Bacillota_A	c__Clostridia	o__Oscillospirales	f__Ruminococcaceae	g__Faecalibacterium	s__Faecalibacterium prausnitzii	no	no	none
ntk_gfap	2179_bin81		var_biomarker ~ bristol_type_1_7	0.0448695	0.0221053	2.02981	0.0423758	93.31	0.68	1952605	d__Bacteria	p__Bacillota_A	c__Clostridia	o__Oscillospirales	f__Ruminococcaceae	g__Faecalibacterium	s__Faecalibacterium prausnitzii	no	no	none
ntk_gfap	2179_bin9		var_biomarker ~ var_mb	0.0472715	0.0201827	2.34218	0.0191715	97.32	0	2281038	d__Bacteria	p__Bacillota_A	c__Clostridia	o__Oscillospirales	f__Acutalibacteraceae	g__UBA1417	s__UBA1417 sp003531055	no	no	none
ntk_gfap	2179_bin9		var_biomarker ~ sex	0.100622	0.0587896	1.71157	0.0869763	97.32	0	2281038	d__Bacteria	p__Bacillota_A	c__Clostridia	o__Oscillospirales	f__Acutalibacteraceae	g__UBA1417	s__UBA1417 sp003531055	no	no	none
ntk_gfap	2179_bin9		var_biomarker ~ var_mb_by_sex	-0.0474079	0.0365795	-1.29602	0.194968	97.32	0	2281038	d__Bacteria	p__Bacillota_A	c__Clostridia	o__Oscillospirales	f__Acutalibacteraceae	g__UBA1417	s__UBA1417 sp003531055	no	no	none
ntk_gfap	2179_bin9		var_biomarker ~ mars_age	0.0227844	0.00459982	4.95332	7.29591355996817e-07	97.32	0	2281038	d__Bacteria	p__Bacillota_A	c__Clostridia	o__Oscillospirales	f__Acutalibacteraceae	g__UBA1417	s__UBA1417 sp003531055	no	no	none
ntk_gfap	2179_bin9		var_biomarker ~ apoe4	-0.00612079	0.060693	-0.100848	0.919671	97.32	0	2281038	d__Bacteria	p__Bacillota_A	c__Clostridia	o__Oscillospirales	f__Acutalibacteraceae	g__UBA1417	s__UBA1417 sp003531055	no	no	none
ntk_gfap	2179_bin9		var_biomarker ~ ntk_table	-0.0959471	0.0582124	-1.64822	0.0993066	97.32	0	2281038	d__Bacteria	p__Bacillota_A	c__Clostridia	o__Oscillospirales	f__Acutalibacteraceae	g__UBA1417	s__UBA1417 sp003531055	no	no	none
ntk_gfap	2179_bin9		var_biomarker ~ bristol_type_1_7	0.0554884	0.0236872	2.34254	0.0191529	97.32	0	2281038	d__Bacteria	p__Bacillota_A	c__Clostridia	o__Oscillospirales	f__Acutalibacteraceae	g__UBA1417	s__UBA1417 sp003531055	no	no	none
ntk_gfap	2184_bin29		var_biomarker ~ var_mb	0.0487187	0.0231374	2.10563	0.0352368	98.39	0.81	2182647	d__Bacteria	p__Actinomycetota	c__Coriobacteriia	o__Coriobacteriales	f__Coriobacteriaceae	g__Enorma	s__Enorma massiliensis	no	no	none
ntk_gfap	2184_bin29		var_biomarker ~ sex	-0.26109	0.221379	-1.17938	0.238247	98.39	0.81	2182647	d__Bacteria	p__Actinomycetota	c__Coriobacteriia	o__Coriobacteriales	f__Coriobacteriaceae	g__Enorma	s__Enorma massiliensis	no	no	none
ntk_gfap	2184_bin29		var_biomarker ~ var_mb_by_sex	-0.141745	0.0883539	-1.60428	0.108652	98.39	0.81	2182647	d__Bacteria	p__Actinomycetota	c__Coriobacteriia	o__Coriobacteriales	f__Coriobacteriaceae	g__Enorma	s__Enorma massiliensis	no	no	none
ntk_gfap	2184_bin29		var_biomarker ~ mars_age	0.0240657	0.00462318	5.20545	1.93531273007252e-07	98.39	0.81	2182647	d__Bacteria	p__Actinomycetota	c__Coriobacteriia	o__Coriobacteriales	f__Coriobacteriaceae	g__Enorma	s__Enorma massiliensis	no	no	none
ntk_gfap	2184_bin29		var_biomarker ~ apoe4	-0.00342988	0.0620395	-0.0552855	0.955911	98.39	0.81	2182647	d__Bacteria	p__Actinomycetota	c__Coriobacteriia	o__Coriobacteriales	f__Coriobacteriaceae	g__Enorma	s__Enorma massiliensis	no	no	none
ntk_gfap	2184_bin29		var_biomarker ~ ntk_table	-0.10273	0.0564726	-1.81911	0.0688944	98.39	0.81	2182647	d__Bacteria	p__Actinomycetota	c__Coriobacteriia	o__Coriobacteriales	f__Coriobacteriaceae	g__Enorma	s__Enorma massiliensis	no	no	none
ntk_gfap	2184_bin29		var_biomarker ~ bristol_type_1_7	0.0601942	0.0245815	2.44876	0.014335	98.39	0.81	2182647	d__Bacteria	p__Actinomycetota	c__Coriobacteriia	o__Coriobacteriales	f__Coriobacteriaceae	g__Enorma	s__Enorma massiliensis	no	no	none
ntk_gfap	2184_bin5		var_biomarker ~ var_mb	0.0632967	0.0244423	2.58964	0.00960772	99.52	0	2954513	d__Bacteria	p__Bacillota_A	c__Clostridia	o__Lachnospirales	f__Lachnospiraceae	g__Agathobacter	s__Agathobacter rectalis	no	yes	butyrate
ntk_gfap	2184_bin5		var_biomarker ~ sex	0.0439022	0.122925	0.357146	0.720982	99.52	0	2954513	d__Bacteria	p__Bacillota_A	c__Clostridia	o__Lachnospirales	f__Lachnospiraceae	g__Agathobacter	s__Agathobacter rectalis	no	yes	butyrate
ntk_gfap	2184_bin5		var_biomarker ~ var_mb_by_sex	0.00315317	0.0629824	0.0500643	0.960071	99.52	0	2954513	d__Bacteria	p__Bacillota_A	c__Clostridia	o__Lachnospirales	f__Lachnospiraceae	g__Agathobacter	s__Agathobacter rectalis	no	yes	butyrate
ntk_gfap	2184_bin5		var_biomarker ~ mars_age	0.0247141	0.00422255	5.85288	4.83128337336325e-09	99.52	0	2954513	d__Bacteria	p__Bacillota_A	c__Clostridia	o__Lachnospirales	f__Lachnospiraceae	g__Agathobacter	s__Agathobacter rectalis	no	yes	butyrate
ntk_gfap	2184_bin5		var_biomarker ~ apoe4	-0.035655	0.0608442	-0.586005	0.557872	99.52	0	2954513	d__Bacteria	p__Bacillota_A	c__Clostridia	o__Lachnospirales	f__Lachnospiraceae	g__Agathobacter	s__Agathobacter rectalis	no	yes	butyrate
ntk_gfap	2184_bin5		var_biomarker ~ ntk_table	-0.10726	0.0579336	-1.85143	0.0641077	99.52	0	2954513	d__Bacteria	p__Bacillota_A	c__Clostridia	o__Lachnospirales	f__Lachnospiraceae	g__Agathobacter	s__Agathobacter rectalis	no	yes	butyrate
ntk_gfap	2184_bin5		var_biomarker ~ bristol_type_1_7	0.0467278	0.0244564	1.91066	0.0560486	99.52	0	2954513	d__Bacteria	p__Bacillota_A	c__Clostridia	o__Lachnospirales	f__Lachnospiraceae	g__Agathobacter	s__Agathobacter rectalis	no	yes	butyrate
ntk_gfap	2185_bin110		var_biomarker ~ var_mb	0.00524811	0.0201604	0.260317	0.794619	97.58	0	2068392	d__Bacteria	p__Actinomycetota	c__Coriobacteriia	o__Coriobacteriales	f__Coriobacteriaceae	g__Collinsella	s__	no	no	none
ntk_gfap	2185_bin110		var_biomarker ~ sex	0.028434	0.0809985	0.351044	0.725556	97.58	0	2068392	d__Bacteria	p__Actinomycetota	c__Coriobacteriia	o__Coriobacteriales	f__Coriobacteriaceae	g__Collinsella	s__	no	no	none
ntk_gfap	2185_bin110		var_biomarker ~ var_mb_by_sex	-0.0323229	0.0379348	-0.852065	0.394178	97.58	0	2068392	d__Bacteria	p__Actinomycetota	c__Coriobacteriia	o__Coriobacteriales	f__Coriobacteriaceae	g__Collinsella	s__	no	no	none
ntk_gfap	2185_bin110		var_biomarker ~ mars_age	0.0245687	0.00441764	5.56148	2.67489965732892e-08	97.58	0	2068392	d__Bacteria	p__Actinomycetota	c__Coriobacteriia	o__Coriobacteriales	f__Coriobacteriaceae	g__Collinsella	s__	no	no	none
ntk_gfap	2185_bin110		var_biomarker ~ apoe4	-0.0224147	0.0623226	-0.359657	0.719104	97.58	0	2068392	d__Bacteria	p__Actinomycetota	c__Coriobacteriia	o__Coriobacteriales	f__Coriobacteriaceae	g__Collinsella	s__	no	no	none
ntk_gfap	2185_bin110		var_biomarker ~ ntk_table	-0.0884501	0.0584521	-1.51321	0.130227	97.58	0	2068392	d__Bacteria	p__Actinomycetota	c__Coriobacteriia	o__Coriobacteriales	f__Coriobacteriaceae	g__Collinsella	s__	no	no	none
ntk_gfap	2185_bin110		var_biomarker ~ bristol_type_1_7	0.0566464	0.0250899	2.25774	0.023962	97.58	0	2068392	d__Bacteria	p__Actinomycetota	c__Coriobacteriia	o__Coriobacteriales	f__Coriobacteriaceae	g__Collinsella	s__	no	no	none
ntk_gfap	2185_bin33		var_biomarker ~ var_mb	-0.00150261	0.0187335	-0.0802097	0.93607	95.6	0	2117920	d__Bacteria	p__Bacillota_A	c__Clostridia	o__Oscillospirales	f__Ruminococcaceae	g__Faecalibacterium	s__Faecalibacterium duncaniae	no	yes	butyrate
ntk_gfap	2185_bin33		var_biomarker ~ sex	0.0854114	0.0628203	1.35962	0.173952	95.6	0	2117920	d__Bacteria	p__Bacillota_A	c__Clostridia	o__Oscillospirales	f__Ruminococcaceae	g__Faecalibacterium	s__Faecalibacterium duncaniae	no	yes	butyrate
ntk_gfap	2185_bin33		var_biomarker ~ var_mb_by_sex	-0.0145229	0.031786	-0.456896	0.647746	95.6	0	2117920	d__Bacteria	p__Bacillota_A	c__Clostridia	o__Oscillospirales	f__Ruminococcaceae	g__Faecalibacterium	s__Faecalibacterium duncaniae	no	yes	butyrate
ntk_gfap	2185_bin33		var_biomarker ~ mars_age	0.0246721	0.00447621	5.51183	3.55125657769406e-08	95.6	0	2117920	d__Bacteria	p__Bacillota_A	c__Clostridia	o__Oscillospirales	f__Ruminococcaceae	g__Faecalibacterium	s__Faecalibacterium duncaniae	no	yes	butyrate
ntk_gfap	2185_bin33		var_biomarker ~ apoe4	-0.0245047	0.0655393	-0.373893	0.708484	95.6	0	2117920	d__Bacteria	p__Bacillota_A	c__Clostridia	o__Oscillospirales	f__Ruminococcaceae	g__Faecalibacterium	s__Faecalibacterium duncaniae	no	yes	butyrate
ntk_gfap	2185_bin33		var_biomarker ~ ntk_table	-0.0936147	0.0584401	-1.60189	0.109179	95.6	0	2117920	d__Bacteria	p__Bacillota_A	c__Clostridia	o__Oscillospirales	f__Ruminococcaceae	g__Faecalibacterium	s__Faecalibacterium duncaniae	no	yes	butyrate
ntk_gfap	2185_bin33		var_biomarker ~ bristol_type_1_7	0.0570566	0.0254691	2.24023	0.025076	95.6	0	2117920	d__Bacteria	p__Bacillota_A	c__Clostridia	o__Oscillospirales	f__Ruminococcaceae	g__Faecalibacterium	s__Faecalibacterium duncaniae	no	yes	butyrate
ntk_gfap	2185_bin36		var_biomarker ~ var_mb	-0.0400606	0.0228982	-1.74951	0.0802036	96.42	0.89	2343891	d__Bacteria	p__Bacillota_A	c__Clostridia	o__Lachnospirales	f__Lachnospiraceae	g__Eubacterium_G	s__Eubacterium_G sp000432355	no	no	none
ntk_gfap	2185_bin36		var_biomarker ~ sex	0.0590384	0.0754084	0.782915	0.433677	96.42	0.89	2343891	d__Bacteria	p__Bacillota_A	c__Clostridia	o__Lachnospirales	f__Lachnospiraceae	g__Eubacterium_G	s__Eubacterium_G sp000432355	no	no	none
ntk_gfap	2185_bin36		var_biomarker ~ var_mb_by_sex	-0.00240788	0.0459973	-0.0523484	0.958251	96.42	0.89	2343891	d__Bacteria	p__Bacillota_A	c__Clostridia	o__Lachnospirales	f__Lachnospiraceae	g__Eubacterium_G	s__Eubacterium_G sp000432355	no	no	none
ntk_gfap	2185_bin36		var_biomarker ~ mars_age	0.0262314	0.00461955	5.67834	1.36010556150978e-08	96.42	0.89	2343891	d__Bacteria	p__Bacillota_A	c__Clostridia	o__Lachnospirales	f__Lachnospiraceae	g__Eubacterium_G	s__Eubacterium_G sp000432355	no	no	none
ntk_gfap	2185_bin36		var_biomarker ~ apoe4	-9.92139e-05	0.0656993	-0.00151012	0.998795	96.42	0.89	2343891	d__Bacteria	p__Bacillota_A	c__Clostridia	o__Lachnospirales	f__Lachnospiraceae	g__Eubacterium_G	s__Eubacterium_G sp000432355	no	no	none
ntk_gfap	2185_bin36		var_biomarker ~ ntk_table	-0.104757	0.0582106	-1.79962	0.071921	96.42	0.89	2343891	d__Bacteria	p__Bacillota_A	c__Clostridia	o__Lachnospirales	f__Lachnospiraceae	g__Eubacterium_G	s__Eubacterium_G sp000432355	no	no	none
ntk_gfap	2185_bin36		var_biomarker ~ bristol_type_1_7	0.0492278	0.0241377	2.03945	0.0414047	96.42	0.89	2343891	d__Bacteria	p__Bacillota_A	c__Clostridia	o__Lachnospirales	f__Lachnospiraceae	g__Eubacterium_G	s__Eubacterium_G sp000432355	no	no	none
ntk_gfap	2185_bin79		var_biomarker ~ var_mb	0.0121418	0.02151	0.564472	0.572433	92.45	0.71	2155644	d__Bacteria	p__Bacillota	c__Bacilli	o__Erysipelotrichales	f__Erysipelotrichaceae	g__Holdemanella	s__Holdemanella biformis	no	no	none
ntk_gfap	2185_bin79		var_biomarker ~ sex	0.0432557	0.0771732	0.560502	0.575137	92.45	0.71	2155644	d__Bacteria	p__Bacillota	c__Bacilli	o__Erysipelotrichales	f__Erysipelotrichaceae	g__Holdemanella	s__Holdemanella biformis	no	no	none
ntk_gfap	2185_bin79		var_biomarker ~ var_mb_by_sex	0.0208657	0.0430902	0.484233	0.628221	92.45	0.71	2155644	d__Bacteria	p__Bacillota	c__Bacilli	o__Erysipelotrichales	f__Erysipelotrichaceae	g__Holdemanella	s__Holdemanella biformis	no	no	none
ntk_gfap	2185_bin79		var_biomarker ~ mars_age	0.0254	0.00466042	5.45015	5.03273154262018e-08	92.45	0.71	2155644	d__Bacteria	p__Bacillota	c__Bacilli	o__Erysipelotrichales	f__Erysipelotrichaceae	g__Holdemanella	s__Holdemanella biformis	no	no	none
ntk_gfap	2185_bin79		var_biomarker ~ apoe4	-0.0182534	0.0627565	-0.290862	0.771157	92.45	0.71	2155644	d__Bacteria	p__Bacillota	c__Bacilli	o__Erysipelotrichales	f__Erysipelotrichaceae	g__Holdemanella	s__Holdemanella biformis	no	no	none
ntk_gfap	2185_bin79		var_biomarker ~ ntk_table	-0.0969508	0.0584551	-1.65855	0.097206	92.45	0.71	2155644	d__Bacteria	p__Bacillota	c__Bacilli	o__Erysipelotrichales	f__Erysipelotrichaceae	g__Holdemanella	s__Holdemanella biformis	no	no	none
ntk_gfap	2185_bin79		var_biomarker ~ bristol_type_1_7	0.0504011	0.0254399	1.98119	0.0475701	92.45	0.71	2155644	d__Bacteria	p__Bacillota	c__Bacilli	o__Erysipelotrichales	f__Erysipelotrichaceae	g__Holdemanella	s__Holdemanella biformis	no	no	none
ntk_gfap	2185_bin94		var_biomarker ~ var_mb	0.0379007	0.028308	1.33887	0.180613	91.95	0.67	2152336	d__Bacteria	p__Bacillota_A	c__Clostridia	o__Oscillospirales	f__Butyricicoccaceae	g__Agathobaculum	s__Agathobaculum butyriciproducens	no	no	none
ntk_gfap	2185_bin94		var_biomarker ~ sex	0.138045	0.0697438	1.97932	0.04778	91.95	0.67	2152336	d__Bacteria	p__Bacillota_A	c__Clostridia	o__Oscillospirales	f__Butyricicoccaceae	g__Agathobaculum	s__Agathobaculum butyriciproducens	no	no	none
ntk_gfap	2185_bin94		var_biomarker ~ var_mb_by_sex	-0.102226	0.0495869	-2.06154	0.0392513	91.95	0.67	2152336	d__Bacteria	p__Bacillota_A	c__Clostridia	o__Oscillospirales	f__Butyricicoccaceae	g__Agathobaculum	s__Agathobaculum butyriciproducens	no	no	none
ntk_gfap	2185_bin94		var_biomarker ~ mars_age	0.0247655	0.00445923	5.55376	2.79586247486918e-08	91.95	0.67	2152336	d__Bacteria	p__Bacillota_A	c__Clostridia	o__Oscillospirales	f__Butyricicoccaceae	g__Agathobaculum	s__Agathobaculum butyriciproducens	no	no	none
ntk_gfap	2185_bin94		var_biomarker ~ apoe4	-0.00853024	0.0617184	-0.138212	0.890073	91.95	0.67	2152336	d__Bacteria	p__Bacillota_A	c__Clostridia	o__Oscillospirales	f__Butyricicoccaceae	g__Agathobaculum	s__Agathobaculum butyriciproducens	no	no	none
ntk_gfap	2185_bin94		var_biomarker ~ ntk_table	-0.0853139	0.0552645	-1.54374	0.122652	91.95	0.67	2152336	d__Bacteria	p__Bacillota_A	c__Clostridia	o__Oscillospirales	f__Butyricicoccaceae	g__Agathobaculum	s__Agathobaculum butyriciproducens	no	no	none
ntk_gfap	2185_bin94		var_biomarker ~ bristol_type_1_7	0.0517157	0.0255791	2.0218	0.0431973	91.95	0.67	2152336	d__Bacteria	p__Bacillota_A	c__Clostridia	o__Oscillospirales	f__Butyricicoccaceae	g__Agathobaculum	s__Agathobaculum butyriciproducens	no	no	none
ntk_gfap	2187_bin12		var_biomarker ~ var_mb	0.0657518	0.0288064	2.28254	0.0224572	97.34	0	2701273	d__Bacteria	p__Bacillota_A	c__Clostridia	o__Lachnospirales	f__Lachnospiraceae	g__Agathobacter	s__Agathobacter rectalis	no	yes	butyrate
ntk_gfap	2187_bin12		var_biomarker ~ sex	0.0259012	0.184256	0.140572	0.888208	97.34	0	2701273	d__Bacteria	p__Bacillota_A	c__Clostridia	o__Lachnospirales	f__Lachnospiraceae	g__Agathobacter	s__Agathobacter rectalis	no	yes	butyrate
ntk_gfap	2187_bin12		var_biomarker ~ var_mb_by_sex	0.00455105	0.0604907	0.0752354	0.940027	97.34	0	2701273	d__Bacteria	p__Bacillota_A	c__Clostridia	o__Lachnospirales	f__Lachnospiraceae	g__Agathobacter	s__Agathobacter rectalis	no	yes	butyrate
ntk_gfap	2187_bin12		var_biomarker ~ mars_age	0.0257244	0.00428683	6.00081	1.96337612834441e-09	97.34	0	2701273	d__Bacteria	p__Bacillota_A	c__Clostridia	o__Lachnospirales	f__Lachnospiraceae	g__Agathobacter	s__Agathobacter rectalis	no	yes	butyrate
ntk_gfap	2187_bin12		var_biomarker ~ apoe4	-0.0381583	0.0619004	-0.616446	0.5376	97.34	0	2701273	d__Bacteria	p__Bacillota_A	c__Clostridia	o__Lachnospirales	f__Lachnospiraceae	g__Agathobacter	s__Agathobacter rectalis	no	yes	butyrate
ntk_gfap	2187_bin12		var_biomarker ~ ntk_table	-0.0937233	0.057085	-1.64182	0.100627	97.34	0	2701273	d__Bacteria	p__Bacillota_A	c__Clostridia	o__Lachnospirales	f__Lachnospiraceae	g__Agathobacter	s__Agathobacter rectalis	no	yes	butyrate
ntk_gfap	2187_bin12		var_biomarker ~ bristol_type_1_7	0.0490728	0.0241247	2.03413	0.0419386	97.34	0	2701273	d__Bacteria	p__Bacillota_A	c__Clostridia	o__Lachnospirales	f__Lachnospiraceae	g__Agathobacter	s__Agathobacter rectalis	no	yes	butyrate
ntk_gfap	2189_bin22		var_biomarker ~ var_mb	0.0407521	0.0432457	0.942339	0.346019	90.3	1.9	2784431	d__Bacteria	p__Bacillota_A	c__Clostridia	o__Lachnospirales	f__Lachnospiraceae	g__Choladousia	s__Choladousia sp900757145	no	no	none
ntk_gfap	2189_bin22		var_biomarker ~ sex	0.090656	0.0881143	1.02885	0.303552	90.3	1.9	2784431	d__Bacteria	p__Bacillota_A	c__Clostridia	o__Lachnospirales	f__Lachnospiraceae	g__Choladousia	s__Choladousia sp900757145	no	no	none
ntk_gfap	2189_bin22		var_biomarker ~ var_mb_by_sex	-0.0164634	0.054547	-0.301819	0.76279	90.3	1.9	2784431	d__Bacteria	p__Bacillota_A	c__Clostridia	o__Lachnospirales	f__Lachnospiraceae	g__Choladousia	s__Choladousia sp900757145	no	no	none
ntk_gfap	2189_bin22		var_biomarker ~ mars_age	0.0244716	0.00440524	5.5551	2.77450635799426e-08	90.3	1.9	2784431	d__Bacteria	p__Bacillota_A	c__Clostridia	o__Lachnospirales	f__Lachnospiraceae	g__Choladousia	s__Choladousia sp900757145	no	no	none
ntk_gfap	2189_bin22		var_biomarker ~ apoe4	-0.0106812	0.0631043	-0.169263	0.86559	90.3	1.9	2784431	d__Bacteria	p__Bacillota_A	c__Clostridia	o__Lachnospirales	f__Lachnospiraceae	g__Choladousia	s__Choladousia sp900757145	no	no	none
ntk_gfap	2189_bin22		var_biomarker ~ ntk_table	-0.104923	0.060413	-1.73675	0.0824305	90.3	1.9	2784431	d__Bacteria	p__Bacillota_A	c__Clostridia	o__Lachnospirales	f__Lachnospiraceae	g__Choladousia	s__Choladousia sp900757145	no	no	none
ntk_gfap	2189_bin22		var_biomarker ~ bristol_type_1_7	0.0585136	0.0240423	2.43378	0.0149421	90.3	1.9	2784431	d__Bacteria	p__Bacillota_A	c__Clostridia	o__Lachnospirales	f__Lachnospiraceae	g__Choladousia	s__Choladousia sp900757145	no	no	none
ntk_gfap	2189_bin29		var_biomarker ~ var_mb	0.0176455	0.0507784	0.3475	0.728216	99.29	0	1755871	d__Bacteria	p__Bacillota_A	c__Clostridia	o__Peptostreptococcales	f__Anaerovoracaceae	g__VUNA01	s__VUNA01 sp002299625	no	no	none
ntk_gfap	2189_bin29		var_biomarker ~ sex	0.444567	0.20661	2.15172	0.0314191	99.29	0	1755871	d__Bacteria	p__Bacillota_A	c__Clostridia	o__Peptostreptococcales	f__Anaerovoracaceae	g__VUNA01	s__VUNA01 sp002299625	no	no	none
ntk_gfap	2189_bin29		var_biomarker ~ var_mb_by_sex	0.176534	0.0942567	1.8729	0.0610818	99.29	0	1755871	d__Bacteria	p__Bacillota_A	c__Clostridia	o__Peptostreptococcales	f__Anaerovoracaceae	g__VUNA01	s__VUNA01 sp002299625	no	no	none
ntk_gfap	2189_bin29		var_biomarker ~ mars_age	0.0248658	0.00433621	5.73446	9.78223613223861e-09	99.29	0	1755871	d__Bacteria	p__Bacillota_A	c__Clostridia	o__Peptostreptococcales	f__Anaerovoracaceae	g__VUNA01	s__VUNA01 sp002299625	no	no	none
ntk_gfap	2189_bin29		var_biomarker ~ apoe4	-0.0113695	0.0609865	-0.186427	0.85211	99.29	0	1755871	d__Bacteria	p__Bacillota_A	c__Clostridia	o__Peptostreptococcales	f__Anaerovoracaceae	g__VUNA01	s__VUNA01 sp002299625	no	no	none
ntk_gfap	2189_bin29		var_biomarker ~ ntk_table	-0.0908188	0.0572389	-1.58666	0.112589	99.29	0	1755871	d__Bacteria	p__Bacillota_A	c__Clostridia	o__Peptostreptococcales	f__Anaerovoracaceae	g__VUNA01	s__VUNA01 sp002299625	no	no	none
ntk_gfap	2189_bin29		var_biomarker ~ bristol_type_1_7	0.0549264	0.0252299	2.17703	0.0294782	99.29	0	1755871	d__Bacteria	p__Bacillota_A	c__Clostridia	o__Peptostreptococcales	f__Anaerovoracaceae	g__VUNA01	s__VUNA01 sp002299625	no	no	none
ntk_gfap	2189_bin45		var_biomarker ~ var_mb	-0.00169914	0.019698	-0.0862593	0.93126	96.77	0.81	2085299	d__Bacteria	p__Actinomycetota	c__Coriobacteriia	o__Coriobacteriales	f__Coriobacteriaceae	g__Collinsella	s__	no	no	none
ntk_gfap	2189_bin45		var_biomarker ~ sex	0.0311854	0.09594	0.325051	0.745142	96.77	0.81	2085299	d__Bacteria	p__Actinomycetota	c__Coriobacteriia	o__Coriobacteriales	f__Coriobacteriaceae	g__Collinsella	s__	no	no	none
ntk_gfap	2189_bin45		var_biomarker ~ var_mb_by_sex	-0.0189496	0.0292307	-0.648278	0.516805	96.77	0.81	2085299	d__Bacteria	p__Actinomycetota	c__Coriobacteriia	o__Coriobacteriales	f__Coriobacteriaceae	g__Collinsella	s__	no	no	none
ntk_gfap	2189_bin45		var_biomarker ~ mars_age	0.0252299	0.00442363	5.70342	1.17425356105372e-08	96.77	0.81	2085299	d__Bacteria	p__Actinomycetota	c__Coriobacteriia	o__Coriobacteriales	f__Coriobacteriaceae	g__Collinsella	s__	no	no	none
ntk_gfap	2189_bin45		var_biomarker ~ apoe4	-0.0186211	0.0627483	-0.296759	0.76665	96.77	0.81	2085299	d__Bacteria	p__Actinomycetota	c__Coriobacteriia	o__Coriobacteriales	f__Coriobacteriaceae	g__Collinsella	s__	no	no	none
ntk_gfap	2189_bin45		var_biomarker ~ ntk_table	-0.0891191	0.059309	-1.50262	0.132936	96.77	0.81	2085299	d__Bacteria	p__Actinomycetota	c__Coriobacteriia	o__Coriobacteriales	f__Coriobacteriaceae	g__Collinsella	s__	no	no	none
ntk_gfap	2189_bin45		var_biomarker ~ bristol_type_1_7	0.0559862	0.0249475	2.24416	0.0248224	96.77	0.81	2085299	d__Bacteria	p__Actinomycetota	c__Coriobacteriia	o__Coriobacteriales	f__Coriobacteriaceae	g__Collinsella	s__	no	no	none
ntk_gfap	2189_bin78		var_biomarker ~ var_mb	-0.0103522	0.0173192	-0.597733	0.550018	97.76	0	2662519	d__Bacteria	p__Bacillota_A	c__Clostridia	o__Monoglobales	f__Monoglobaceae	g__Monoglobus	s__Monoglobus pectinilyticus	no	no	none
ntk_gfap	2189_bin78		var_biomarker ~ sex	0.010656	0.0675317	0.157792	0.874621	97.76	0	2662519	d__Bacteria	p__Bacillota_A	c__Clostridia	o__Monoglobales	f__Monoglobaceae	g__Monoglobus	s__Monoglobus pectinilyticus	no	no	none
ntk_gfap	2189_bin78		var_biomarker ~ var_mb_by_sex	0.0649711	0.0312254	2.08071	0.0374602	97.76	0	2662519	d__Bacteria	p__Bacillota_A	c__Clostridia	o__Monoglobales	f__Monoglobaceae	g__Monoglobus	s__Monoglobus pectinilyticus	no	no	none
ntk_gfap	2189_bin78		var_biomarker ~ mars_age	0.0249761	0.00454561	5.49456	3.91687489109671e-08	97.76	0	2662519	d__Bacteria	p__Bacillota_A	c__Clostridia	o__Monoglobales	f__Monoglobaceae	g__Monoglobus	s__Monoglobus pectinilyticus	no	no	none
ntk_gfap	2189_bin78		var_biomarker ~ apoe4	-0.0129721	0.0625504	-0.207386	0.835708	97.76	0	2662519	d__Bacteria	p__Bacillota_A	c__Clostridia	o__Monoglobales	f__Monoglobaceae	g__Monoglobus	s__Monoglobus pectinilyticus	no	no	none
ntk_gfap	2189_bin78		var_biomarker ~ ntk_table	-0.102826	0.058322	-1.76308	0.0778866	97.76	0	2662519	d__Bacteria	p__Bacillota_A	c__Clostridia	o__Monoglobales	f__Monoglobaceae	g__Monoglobus	s__Monoglobus pectinilyticus	no	no	none
ntk_gfap	2189_bin78		var_biomarker ~ bristol_type_1_7	0.0579342	0.0231496	2.5026	0.0123285	97.76	0	2662519	d__Bacteria	p__Bacillota_A	c__Clostridia	o__Monoglobales	f__Monoglobaceae	g__Monoglobus	s__Monoglobus pectinilyticus	no	no	none
ntk_gfap	2190_bin36		var_biomarker ~ var_mb	-0.00723662	0.018976	-0.381356	0.702939	93.84	2.04	2105971	d__Bacteria	p__Bacillota_A	c__Clostridia	o__Oscillospirales	f__Ruminococcaceae	g__Faecalibacterium	s__Faecalibacterium duncaniae	no	no	none
ntk_gfap	2190_bin36		var_biomarker ~ sex	0.0955878	0.0733801	1.30264	0.192698	93.84	2.04	2105971	d__Bacteria	p__Bacillota_A	c__Clostridia	o__Oscillospirales	f__Ruminococcaceae	g__Faecalibacterium	s__Faecalibacterium duncaniae	no	no	none
ntk_gfap	2190_bin36		var_biomarker ~ var_mb_by_sex	-0.0128582	0.0371198	-0.346398	0.729044	93.84	2.04	2105971	d__Bacteria	p__Bacillota_A	c__Clostridia	o__Oscillospirales	f__Ruminococcaceae	g__Faecalibacterium	s__Faecalibacterium duncaniae	no	no	none
ntk_gfap	2190_bin36		var_biomarker ~ mars_age	0.0246381	0.00444553	5.54223	2.9864307915517e-08	93.84	2.04	2105971	d__Bacteria	p__Bacillota_A	c__Clostridia	o__Oscillospirales	f__Ruminococcaceae	g__Faecalibacterium	s__Faecalibacterium duncaniae	no	no	none
ntk_gfap	2190_bin36		var_biomarker ~ apoe4	-0.0214208	0.0618873	-0.346127	0.729248	93.84	2.04	2105971	d__Bacteria	p__Bacillota_A	c__Clostridia	o__Oscillospirales	f__Ruminococcaceae	g__Faecalibacterium	s__Faecalibacterium duncaniae	no	no	none
ntk_gfap	2190_bin36		var_biomarker ~ ntk_table	-0.0913163	0.0587661	-1.55389	0.12021	93.84	2.04	2105971	d__Bacteria	p__Bacillota_A	c__Clostridia	o__Oscillospirales	f__Ruminococcaceae	g__Faecalibacterium	s__Faecalibacterium duncaniae	no	no	none
ntk_gfap	2190_bin36		var_biomarker ~ bristol_type_1_7	0.0587545	0.0248735	2.36213	0.0181702	93.84	2.04	2105971	d__Bacteria	p__Bacillota_A	c__Clostridia	o__Oscillospirales	f__Ruminococcaceae	g__Faecalibacterium	s__Faecalibacterium duncaniae	no	no	none
ntk_gfap	2190_bin47		var_biomarker ~ var_mb	0.0153823	0.0193976	0.793001	0.427777	98.25	1.28	2709819	d__Bacteria	p__Bacillota_A	c__Clostridia	o__Lachnospirales	f__Lachnospiraceae	g__Agathobacter	s__Agathobacter faecis	no	yes	butyrate
ntk_gfap	2190_bin47		var_biomarker ~ sex	0.222757	0.124454	1.78988	0.0734726	98.25	1.28	2709819	d__Bacteria	p__Bacillota_A	c__Clostridia	o__Lachnospirales	f__Lachnospiraceae	g__Agathobacter	s__Agathobacter faecis	no	yes	butyrate
ntk_gfap	2190_bin47		var_biomarker ~ var_mb_by_sex	-0.0490553	0.0312425	-1.57014	0.116382	98.25	1.28	2709819	d__Bacteria	p__Bacillota_A	c__Clostridia	o__Lachnospirales	f__Lachnospiraceae	g__Agathobacter	s__Agathobacter faecis	no	yes	butyrate
ntk_gfap	2190_bin47		var_biomarker ~ mars_age	0.0236329	0.00428062	5.52091	3.37254009163956e-08	98.25	1.28	2709819	d__Bacteria	p__Bacillota_A	c__Clostridia	o__Lachnospirales	f__Lachnospiraceae	g__Agathobacter	s__Agathobacter faecis	no	yes	butyrate
ntk_gfap	2190_bin47		var_biomarker ~ apoe4	-0.0166736	0.0629455	-0.264889	0.791095	98.25	1.28	2709819	d__Bacteria	p__Bacillota_A	c__Clostridia	o__Lachnospirales	f__Lachnospiraceae	g__Agathobacter	s__Agathobacter faecis	no	yes	butyrate
ntk_gfap	2190_bin47		var_biomarker ~ ntk_table	-0.100445	0.0566213	-1.77397	0.0760675	98.25	1.28	2709819	d__Bacteria	p__Bacillota_A	c__Clostridia	o__Lachnospirales	f__Lachnospiraceae	g__Agathobacter	s__Agathobacter faecis	no	yes	butyrate
ntk_gfap	2190_bin47		var_biomarker ~ bristol_type_1_7	0.0570727	0.0241898	2.35937	0.0183058	98.25	1.28	2709819	d__Bacteria	p__Bacillota_A	c__Clostridia	o__Lachnospirales	f__Lachnospiraceae	g__Agathobacter	s__Agathobacter faecis	no	yes	butyrate
ntk_gfap	2190_bin55		var_biomarker ~ var_mb	-0.0236981	0.0130954	-1.80965	0.0703496	98.66	0	1895125	d__Bacteria	p__Bacillota_A	c__Clostridia	o__Oscillospirales	f__Acutalibacteraceae	g__Eubacterium_R	s__Eubacterium_R sp000436835	no	no	none
ntk_gfap	2190_bin55		var_biomarker ~ sex	0.14286	0.0854251	1.67234	0.0944564	98.66	0	1895125	d__Bacteria	p__Bacillota_A	c__Clostridia	o__Oscillospirales	f__Acutalibacteraceae	g__Eubacterium_R	s__Eubacterium_R sp000436835	no	no	none
ntk_gfap	2190_bin55		var_biomarker ~ var_mb_by_sex	0.0270055	0.0261292	1.03354	0.301353	98.66	0	1895125	d__Bacteria	p__Bacillota_A	c__Clostridia	o__Oscillospirales	f__Acutalibacteraceae	g__Eubacterium_R	s__Eubacterium_R sp000436835	no	no	none
ntk_gfap	2190_bin55		var_biomarker ~ mars_age	0.0256301	0.00445976	5.74697	9.085646679452e-09	98.66	0	1895125	d__Bacteria	p__Bacillota_A	c__Clostridia	o__Oscillospirales	f__Acutalibacteraceae	g__Eubacterium_R	s__Eubacterium_R sp000436835	no	no	none
ntk_gfap	2190_bin55		var_biomarker ~ apoe4	-0.0119708	0.062182	-0.192512	0.847341	98.66	0	1895125	d__Bacteria	p__Bacillota_A	c__Clostridia	o__Oscillospirales	f__Acutalibacteraceae	g__Eubacterium_R	s__Eubacterium_R sp000436835	no	no	none
ntk_gfap	2190_bin55		var_biomarker ~ ntk_table	-0.0898946	0.0582339	-1.54368	0.122666	98.66	0	1895125	d__Bacteria	p__Bacillota_A	c__Clostridia	o__Oscillospirales	f__Acutalibacteraceae	g__Eubacterium_R	s__Eubacterium_R sp000436835	no	no	none
ntk_gfap	2190_bin55		var_biomarker ~ bristol_type_1_7	0.0516509	0.0234428	2.20327	0.0275755	98.66	0	1895125	d__Bacteria	p__Bacillota_A	c__Clostridia	o__Oscillospirales	f__Acutalibacteraceae	g__Eubacterium_R	s__Eubacterium_R sp000436835	no	no	none
ntk_gfap	2190_bin61		var_biomarker ~ var_mb	0.01414	0.0226008	0.625639	0.531552	96.01	0.34	2076786	d__Bacteria	p__Bacillota_A	c__Clostridia	o__Oscillospirales	f__Ruminococcaceae	g__Faecalibacterium	s__Faecalibacterium prausnitzii_J	no	yes	butyrate
