## Supplementary Table for "Fecal Short-Chain Fatty Acids Vary by Sex and Amyloid Status" (part 5 of 54)

### Sheet: Suppl_Table19 (continued)
biomarker outcome	MAG predictor	cohort	term	estimate	std.error	statistic	p.value	Completeness	Contamination	Genome size	Domain	Phylum	Class	Order	Family	Genus	Species	propionate	butyrate	scfa_group
ntk_gfap	2190_bin61		var_biomarker ~ sex	0.0982867	0.0628424	1.56402	0.117813	96.01	0.34	2076786	d__Bacteria	p__Bacillota_A	c__Clostridia	o__Oscillospirales	f__Ruminococcaceae	g__Faecalibacterium	s__Faecalibacterium prausnitzii_J	no	yes	butyrate
ntk_gfap	2190_bin61		var_biomarker ~ var_mb_by_sex	-0.0272398	0.0385273	-0.707027	0.47955	96.01	0.34	2076786	d__Bacteria	p__Bacillota_A	c__Clostridia	o__Oscillospirales	f__Ruminococcaceae	g__Faecalibacterium	s__Faecalibacterium prausnitzii_J	no	yes	butyrate
ntk_gfap	2190_bin61		var_biomarker ~ mars_age	0.0248117	0.00454124	5.46365	4.66447696023664e-08	96.01	0.34	2076786	d__Bacteria	p__Bacillota_A	c__Clostridia	o__Oscillospirales	f__Ruminococcaceae	g__Faecalibacterium	s__Faecalibacterium prausnitzii_J	no	yes	butyrate
ntk_gfap	2190_bin61		var_biomarker ~ apoe4	-0.022953	0.0633296	-0.362437	0.717025	96.01	0.34	2076786	d__Bacteria	p__Bacillota_A	c__Clostridia	o__Oscillospirales	f__Ruminococcaceae	g__Faecalibacterium	s__Faecalibacterium prausnitzii_J	no	yes	butyrate
ntk_gfap	2190_bin61		var_biomarker ~ ntk_table	-0.096038	0.0576999	-1.66444	0.0960243	96.01	0.34	2076786	d__Bacteria	p__Bacillota_A	c__Clostridia	o__Oscillospirales	f__Ruminococcaceae	g__Faecalibacterium	s__Faecalibacterium prausnitzii_J	no	yes	butyrate
ntk_gfap	2190_bin61		var_biomarker ~ bristol_type_1_7	0.0544386	0.0252031	2.16	0.030773	96.01	0.34	2076786	d__Bacteria	p__Bacillota_A	c__Clostridia	o__Oscillospirales	f__Ruminococcaceae	g__Faecalibacterium	s__Faecalibacterium prausnitzii_J	no	yes	butyrate
ntk_gfap	2191_bin2		var_biomarker ~ var_mb	0.0181937	0.0162176	1.12185	0.261926	92.4	0.39	2313568	d__Bacteria	p__Bacillota_A	c__Clostridia	o__Lachnospirales	f__Lachnospiraceae	g__CAG-317	s__CAG-317 sp000433535	no	no	none
ntk_gfap	2191_bin2		var_biomarker ~ sex	0.200771	0.0820417	2.44718	0.014398	92.4	0.39	2313568	d__Bacteria	p__Bacillota_A	c__Clostridia	o__Lachnospirales	f__Lachnospiraceae	g__CAG-317	s__CAG-317 sp000433535	no	no	none
ntk_gfap	2191_bin2		var_biomarker ~ var_mb_by_sex	0.0531658	0.0330035	1.61092	0.107198	92.4	0.39	2313568	d__Bacteria	p__Bacillota_A	c__Clostridia	o__Lachnospirales	f__Lachnospiraceae	g__CAG-317	s__CAG-317 sp000433535	no	no	none
ntk_gfap	2191_bin2		var_biomarker ~ mars_age	0.0225113	0.00451473	4.98619	6.15828032790589e-07	92.4	0.39	2313568	d__Bacteria	p__Bacillota_A	c__Clostridia	o__Lachnospirales	f__Lachnospiraceae	g__CAG-317	s__CAG-317 sp000433535	no	no	none
ntk_gfap	2191_bin2		var_biomarker ~ apoe4	-0.0186477	0.0626812	-0.2975	0.766085	92.4	0.39	2313568	d__Bacteria	p__Bacillota_A	c__Clostridia	o__Lachnospirales	f__Lachnospiraceae	g__CAG-317	s__CAG-317 sp000433535	no	no	none
ntk_gfap	2191_bin2		var_biomarker ~ ntk_table	-0.0904713	0.0576214	-1.5701	0.116392	92.4	0.39	2313568	d__Bacteria	p__Bacillota_A	c__Clostridia	o__Lachnospirales	f__Lachnospiraceae	g__CAG-317	s__CAG-317 sp000433535	no	no	none
ntk_gfap	2191_bin2		var_biomarker ~ bristol_type_1_7	0.058299	0.0239935	2.42978	0.0151081	92.4	0.39	2313568	d__Bacteria	p__Bacillota_A	c__Clostridia	o__Lachnospirales	f__Lachnospiraceae	g__CAG-317	s__CAG-317 sp000433535	no	no	none
ntk_gfap	2191_bin57		var_biomarker ~ var_mb	0.0603401	0.0236849	2.54762	0.010846	98.09	1.66	6213431	d__Bacteria	p__Bacteroidota	c__Bacteroidia	o__Bacteroidales	f__Bacteroidaceae	g__Bacteroides	s__Bacteroides ovatus	yes	no	propionate
ntk_gfap	2191_bin57		var_biomarker ~ sex	0.114917	0.21297	0.539591	0.589479	98.09	1.66	6213431	d__Bacteria	p__Bacteroidota	c__Bacteroidia	o__Bacteroidales	f__Bacteroidaceae	g__Bacteroides	s__Bacteroides ovatus	yes	no	propionate
ntk_gfap	2191_bin57		var_biomarker ~ var_mb_by_sex	-0.0175773	0.064874	-0.270945	0.786433	98.09	1.66	6213431	d__Bacteria	p__Bacteroidota	c__Bacteroidia	o__Bacteroidales	f__Bacteroidaceae	g__Bacteroides	s__Bacteroides ovatus	yes	no	propionate
ntk_gfap	2191_bin57		var_biomarker ~ mars_age	0.0242571	0.00443714	5.46684	4.58129096880811e-08	98.09	1.66	6213431	d__Bacteria	p__Bacteroidota	c__Bacteroidia	o__Bacteroidales	f__Bacteroidaceae	g__Bacteroides	s__Bacteroides ovatus	yes	no	propionate
ntk_gfap	2191_bin57		var_biomarker ~ apoe4	-0.024067	0.0637995	-0.377229	0.706004	98.09	1.66	6213431	d__Bacteria	p__Bacteroidota	c__Bacteroidia	o__Bacteroidales	f__Bacteroidaceae	g__Bacteroides	s__Bacteroides ovatus	yes	no	propionate
ntk_gfap	2191_bin57		var_biomarker ~ ntk_table	-0.110118	0.0573105	-1.92144	0.0546769	98.09	1.66	6213431	d__Bacteria	p__Bacteroidota	c__Bacteroidia	o__Bacteroidales	f__Bacteroidaceae	g__Bacteroides	s__Bacteroides ovatus	yes	no	propionate
ntk_gfap	2191_bin57		var_biomarker ~ bristol_type_1_7	0.0556013	0.0236594	2.35007	0.0187696	98.09	1.66	6213431	d__Bacteria	p__Bacteroidota	c__Bacteroidia	o__Bacteroidales	f__Bacteroidaceae	g__Bacteroides	s__Bacteroides ovatus	yes	no	propionate
ntk_gfap	2192_bin14		var_biomarker ~ var_mb	0.0880923	0.0262365	3.35762	0.000786161	96.78	1.57	4624998	d__Bacteria	p__Bacillota_A	c__Clostridia	o__Lachnospirales	f__Lachnospiraceae	g__Enterocloster	s__Enterocloster clostridioformis	no	no	none
ntk_gfap	2192_bin14		var_biomarker ~ sex	0.229392	0.0897303	2.55646	0.0105744	96.78	1.57	4624998	d__Bacteria	p__Bacillota_A	c__Clostridia	o__Lachnospirales	f__Lachnospiraceae	g__Enterocloster	s__Enterocloster clostridioformis	no	no	none
ntk_gfap	2192_bin14		var_biomarker ~ var_mb_by_sex	-0.0985883	0.0383501	-2.57074	0.0101481	96.78	1.57	4624998	d__Bacteria	p__Bacillota_A	c__Clostridia	o__Lachnospirales	f__Lachnospiraceae	g__Enterocloster	s__Enterocloster clostridioformis	no	no	none
ntk_gfap	2192_bin14		var_biomarker ~ mars_age	0.0256365	0.00429274	5.97207	2.34261321452323e-09	96.78	1.57	4624998	d__Bacteria	p__Bacillota_A	c__Clostridia	o__Lachnospirales	f__Lachnospiraceae	g__Enterocloster	s__Enterocloster clostridioformis	no	no	none
ntk_gfap	2192_bin14		var_biomarker ~ apoe4	-0.0236881	0.060802	-0.389594	0.696837	96.78	1.57	4624998	d__Bacteria	p__Bacillota_A	c__Clostridia	o__Lachnospirales	f__Lachnospiraceae	g__Enterocloster	s__Enterocloster clostridioformis	no	no	none
ntk_gfap	2192_bin14		var_biomarker ~ ntk_table	-0.103785	0.0563079	-1.84317	0.0653046	96.78	1.57	4624998	d__Bacteria	p__Bacillota_A	c__Clostridia	o__Lachnospirales	f__Lachnospiraceae	g__Enterocloster	s__Enterocloster clostridioformis	no	no	none
ntk_gfap	2192_bin14		var_biomarker ~ bristol_type_1_7	0.0570788	0.0232443	2.45561	0.0140647	96.78	1.57	4624998	d__Bacteria	p__Bacillota_A	c__Clostridia	o__Lachnospirales	f__Lachnospiraceae	g__Enterocloster	s__Enterocloster clostridioformis	no	no	none
ntk_gfap	2192_bin17		var_biomarker ~ var_mb	0.0771814	0.02971	2.59782	0.00938166	92.44	2.04	2098104	d__Bacteria	p__Bacillota_A	c__Clostridia	o__Oscillospirales	f__Ruminococcaceae	g__Faecalibacterium	s__Faecalibacterium prausnitzii	no	yes	butyrate
ntk_gfap	2192_bin17		var_biomarker ~ sex	0.22835	0.109393	2.08743	0.0368493	92.44	2.04	2098104	d__Bacteria	p__Bacillota_A	c__Clostridia	o__Oscillospirales	f__Ruminococcaceae	g__Faecalibacterium	s__Faecalibacterium prausnitzii	no	yes	butyrate
ntk_gfap	2192_bin17		var_biomarker ~ var_mb_by_sex	-0.0768256	0.0520759	-1.47526	0.140142	92.44	2.04	2098104	d__Bacteria	p__Bacillota_A	c__Clostridia	o__Oscillospirales	f__Ruminococcaceae	g__Faecalibacterium	s__Faecalibacterium prausnitzii	no	yes	butyrate
ntk_gfap	2192_bin17		var_biomarker ~ mars_age	0.0256847	0.00437522	5.8705	4.34485403211227e-09	92.44	2.04	2098104	d__Bacteria	p__Bacillota_A	c__Clostridia	o__Oscillospirales	f__Ruminococcaceae	g__Faecalibacterium	s__Faecalibacterium prausnitzii	no	yes	butyrate
ntk_gfap	2192_bin17		var_biomarker ~ apoe4	-0.0322251	0.0623877	-0.51653	0.605485	92.44	2.04	2098104	d__Bacteria	p__Bacillota_A	c__Clostridia	o__Oscillospirales	f__Ruminococcaceae	g__Faecalibacterium	s__Faecalibacterium prausnitzii	no	yes	butyrate
ntk_gfap	2192_bin17		var_biomarker ~ ntk_table	-0.112352	0.0570076	-1.97082	0.0487447	92.44	2.04	2098104	d__Bacteria	p__Bacillota_A	c__Clostridia	o__Oscillospirales	f__Ruminococcaceae	g__Faecalibacterium	s__Faecalibacterium prausnitzii	no	yes	butyrate
ntk_gfap	2192_bin17		var_biomarker ~ bristol_type_1_7	0.0495015	0.0246206	2.01057	0.0443705	92.44	2.04	2098104	d__Bacteria	p__Bacillota_A	c__Clostridia	o__Oscillospirales	f__Ruminococcaceae	g__Faecalibacterium	s__Faecalibacterium prausnitzii	no	yes	butyrate
ntk_gfap	2192_bin79		var_biomarker ~ var_mb	0.0711591	0.0380625	1.86953	0.0615486	97.48	0.04	6459294	d__Bacteria	p__Bacteroidota	c__Bacteroidia	o__Bacteroidales	f__Bacteroidaceae	g__Bacteroides	s__Bacteroides ovatus	yes	no	propionate
ntk_gfap	2192_bin79		var_biomarker ~ sex	0.189157	0.169225	1.11778	0.26366	97.48	0.04	6459294	d__Bacteria	p__Bacteroidota	c__Bacteroidia	o__Bacteroidales	f__Bacteroidaceae	g__Bacteroides	s__Bacteroides ovatus	yes	no	propionate
ntk_gfap	2192_bin79		var_biomarker ~ var_mb_by_sex	-0.0513487	0.0606133	-0.847153	0.39691	97.48	0.04	6459294	d__Bacteria	p__Bacteroidota	c__Bacteroidia	o__Bacteroidales	f__Bacteroidaceae	g__Bacteroides	s__Bacteroides ovatus	yes	no	propionate
ntk_gfap	2192_bin79		var_biomarker ~ mars_age	0.0242218	0.0045077	5.37344	7.72467869669669e-08	97.48	0.04	6459294	d__Bacteria	p__Bacteroidota	c__Bacteroidia	o__Bacteroidales	f__Bacteroidaceae	g__Bacteroides	s__Bacteroides ovatus	yes	no	propionate
ntk_gfap	2192_bin79		var_biomarker ~ apoe4	-0.0132286	0.0627105	-0.210948	0.832928	97.48	0.04	6459294	d__Bacteria	p__Bacteroidota	c__Bacteroidia	o__Bacteroidales	f__Bacteroidaceae	g__Bacteroides	s__Bacteroides ovatus	yes	no	propionate
ntk_gfap	2192_bin79		var_biomarker ~ ntk_table	-0.101827	0.0576794	-1.76539	0.077498	97.48	0.04	6459294	d__Bacteria	p__Bacteroidota	c__Bacteroidia	o__Bacteroidales	f__Bacteroidaceae	g__Bacteroides	s__Bacteroides ovatus	yes	no	propionate
ntk_gfap	2192_bin79		var_biomarker ~ bristol_type_1_7	0.0594097	0.0238628	2.48963	0.0127875	97.48	0.04	6459294	d__Bacteria	p__Bacteroidota	c__Bacteroidia	o__Bacteroidales	f__Bacteroidaceae	g__Bacteroides	s__Bacteroides ovatus	yes	no	propionate
ntk_gfap	2192_bin82		var_biomarker ~ var_mb	-0.0303516	0.0328838	-0.922995	0.35601	99.04	0.13	4734218	d__Bacteria	p__Bacteroidota	c__Bacteroidia	o__Bacteroidales	f__Tannerellaceae	g__Parabacteroides	s__Parabacteroides distasonis	yes	no	propionate
ntk_gfap	2192_bin82		var_biomarker ~ sex	-0.0870155	0.0823063	-1.05722	0.290413	99.04	0.13	4734218	d__Bacteria	p__Bacteroidota	c__Bacteroidia	o__Bacteroidales	f__Tannerellaceae	g__Parabacteroides	s__Parabacteroides distasonis	yes	no	propionate
ntk_gfap	2192_bin82		var_biomarker ~ var_mb_by_sex	0.120651	0.0445988	2.70526	0.00682505	99.04	0.13	4734218	d__Bacteria	p__Bacteroidota	c__Bacteroidia	o__Bacteroidales	f__Tannerellaceae	g__Parabacteroides	s__Parabacteroides distasonis	yes	no	propionate
ntk_gfap	2192_bin82		var_biomarker ~ mars_age	0.0250368	0.00436882	5.73079	9.99625737740928e-09	99.04	0.13	4734218	d__Bacteria	p__Bacteroidota	c__Bacteroidia	o__Bacteroidales	f__Tannerellaceae	g__Parabacteroides	s__Parabacteroides distasonis	yes	no	propionate
ntk_gfap	2192_bin82		var_biomarker ~ apoe4	-0.0365596	0.0594418	-0.615048	0.538523	99.04	0.13	4734218	d__Bacteria	p__Bacteroidota	c__Bacteroidia	o__Bacteroidales	f__Tannerellaceae	g__Parabacteroides	s__Parabacteroides distasonis	yes	no	propionate
ntk_gfap	2192_bin82		var_biomarker ~ ntk_table	-0.0533796	0.056527	-0.944321	0.345006	99.04	0.13	4734218	d__Bacteria	p__Bacteroidota	c__Bacteroidia	o__Bacteroidales	f__Tannerellaceae	g__Parabacteroides	s__Parabacteroides distasonis	yes	no	propionate
ntk_gfap	2192_bin82		var_biomarker ~ bristol_type_1_7	0.0514737	0.0259129	1.98641	0.0469877	99.04	0.13	4734218	d__Bacteria	p__Bacteroidota	c__Bacteroidia	o__Bacteroidales	f__Tannerellaceae	g__Parabacteroides	s__Parabacteroides distasonis	yes	no	propionate
ntk_gfap	2194_bin84		var_biomarker ~ var_mb	-0.0662673	0.0341474	-1.94062	0.0523041	95.3	0.67	2014646	d__Bacteria	p__Bacillota_A	c__Clostridia	o__Oscillospirales	f__Oscillospiraceae	g__CAG-103	s__CAG-103 sp900543625	no	no	none
ntk_gfap	2194_bin84		var_biomarker ~ sex	0.131366	0.0728076	1.80429	0.0711856	95.3	0.67	2014646	d__Bacteria	p__Bacillota_A	c__Clostridia	o__Oscillospirales	f__Oscillospiraceae	g__CAG-103	s__CAG-103 sp900543625	no	no	none
ntk_gfap	2194_bin84		var_biomarker ~ var_mb_by_sex	0.0559134	0.0434891	1.28569	0.198552	95.3	0.67	2014646	d__Bacteria	p__Bacillota_A	c__Clostridia	o__Oscillospirales	f__Oscillospiraceae	g__CAG-103	s__CAG-103 sp900543625	no	no	none
ntk_gfap	2194_bin84		var_biomarker ~ mars_age	0.0258252	0.00444637	5.80815	6.31667318451434e-09	95.3	0.67	2014646	d__Bacteria	p__Bacillota_A	c__Clostridia	o__Oscillospirales	f__Oscillospiraceae	g__CAG-103	s__CAG-103 sp900543625	no	no	none
ntk_gfap	2194_bin84		var_biomarker ~ apoe4	-0.00909404	0.0619388	-0.146823	0.883272	95.3	0.67	2014646	d__Bacteria	p__Bacillota_A	c__Clostridia	o__Oscillospirales	f__Oscillospiraceae	g__CAG-103	s__CAG-103 sp900543625	no	no	none
ntk_gfap	2194_bin84		var_biomarker ~ ntk_table	-0.098297	0.057606	-1.70637	0.0879395	95.3	0.67	2014646	d__Bacteria	p__Bacillota_A	c__Clostridia	o__Oscillospirales	f__Oscillospiraceae	g__CAG-103	s__CAG-103 sp900543625	no	no	none
ntk_gfap	2194_bin84		var_biomarker ~ bristol_type_1_7	0.0530445	0.0246481	2.15207	0.031392	95.3	0.67	2014646	d__Bacteria	p__Bacillota_A	c__Clostridia	o__Oscillospirales	f__Oscillospiraceae	g__CAG-103	s__CAG-103 sp900543625	no	no	none
ntk_gfap	2195_bin15		var_biomarker ~ var_mb	-0.00746469	0.0226305	-0.329851	0.741513	91.6	1.5	2214164	d__Bacteria	p__Bacillota_C	c__Negativicutes	o__Acidaminococcales	f__Acidaminococcaceae	g__Phascolarctobacterium	s__Phascolarctobacterium sp900545535	yes	no	propionate
ntk_gfap	2195_bin15		var_biomarker ~ sex	0.0198681	0.0951158	0.208884	0.834539	91.6	1.5	2214164	d__Bacteria	p__Bacillota_C	c__Negativicutes	o__Acidaminococcales	f__Acidaminococcaceae	g__Phascolarctobacterium	s__Phascolarctobacterium sp900545535	yes	no	propionate
ntk_gfap	2195_bin15		var_biomarker ~ var_mb_by_sex	-0.0200728	0.0383226	-0.523787	0.600427	91.6	1.5	2214164	d__Bacteria	p__Bacillota_C	c__Negativicutes	o__Acidaminococcales	f__Acidaminococcaceae	g__Phascolarctobacterium	s__Phascolarctobacterium sp900545535	yes	no	propionate
ntk_gfap	2195_bin15		var_biomarker ~ mars_age	0.0248424	0.00437815	5.67418	1.39355629258375e-08	91.6	1.5	2214164	d__Bacteria	p__Bacillota_C	c__Negativicutes	o__Acidaminococcales	f__Acidaminococcaceae	g__Phascolarctobacterium	s__Phascolarctobacterium sp900545535	yes	no	propionate
ntk_gfap	2195_bin15		var_biomarker ~ apoe4	-0.0152806	0.0647	-0.236176	0.813296	91.6	1.5	2214164	d__Bacteria	p__Bacillota_C	c__Negativicutes	o__Acidaminococcales	f__Acidaminococcaceae	g__Phascolarctobacterium	s__Phascolarctobacterium sp900545535	yes	no	propionate
ntk_gfap	2195_bin15		var_biomarker ~ ntk_table	-0.0921298	0.0581504	-1.58434	0.113117	91.6	1.5	2214164	d__Bacteria	p__Bacillota_C	c__Negativicutes	o__Acidaminococcales	f__Acidaminococcaceae	g__Phascolarctobacterium	s__Phascolarctobacterium sp900545535	yes	no	propionate
ntk_gfap	2195_bin15		var_biomarker ~ bristol_type_1_7	0.0555705	0.0243742	2.2799	0.0226139	91.6	1.5	2214164	d__Bacteria	p__Bacillota_C	c__Negativicutes	o__Acidaminococcales	f__Acidaminococcaceae	g__Phascolarctobacterium	s__Phascolarctobacterium sp900545535	yes	no	propionate
ntk_gfap	2195_bin25		var_biomarker ~ var_mb	-0.107407	0.0396787	-2.70691	0.0067912	92.72	1.57	2014296	d__Bacteria	p__Bacillota_A	c__Clostridia	o__Oscillospirales	f__Oscillospiraceae	g__Dysosmobacter	s__Dysosmobacter sp001916835	no	no	none
ntk_gfap	2195_bin25		var_biomarker ~ sex	-0.372646	0.194387	-1.91703	0.0552342	92.72	1.57	2014296	d__Bacteria	p__Bacillota_A	c__Clostridia	o__Oscillospirales	f__Oscillospiraceae	g__Dysosmobacter	s__Dysosmobacter sp001916835	no	no	none
ntk_gfap	2195_bin25		var_biomarker ~ var_mb_by_sex	0.229997	0.107216	2.14518	0.0319384	92.72	1.57	2014296	d__Bacteria	p__Bacillota_A	c__Clostridia	o__Oscillospirales	f__Oscillospiraceae	g__Dysosmobacter	s__Dysosmobacter sp001916835	no	no	none
ntk_gfap	2195_bin25		var_biomarker ~ mars_age	0.024704	0.00437304	5.64916	1.61230666595458e-08	92.72	1.57	2014296	d__Bacteria	p__Bacillota_A	c__Clostridia	o__Oscillospirales	f__Oscillospiraceae	g__Dysosmobacter	s__Dysosmobacter sp001916835	no	no	none
ntk_gfap	2195_bin25		var_biomarker ~ apoe4	-0.0160707	0.0605213	-0.265538	0.790595	92.72	1.57	2014296	d__Bacteria	p__Bacillota_A	c__Clostridia	o__Oscillospirales	f__Oscillospiraceae	g__Dysosmobacter	s__Dysosmobacter sp001916835	no	no	none
ntk_gfap	2195_bin25		var_biomarker ~ ntk_table	-0.0916239	0.0567759	-1.61378	0.106575	92.72	1.57	2014296	d__Bacteria	p__Bacillota_A	c__Clostridia	o__Oscillospirales	f__Oscillospiraceae	g__Dysosmobacter	s__Dysosmobacter sp001916835	no	no	none
ntk_gfap	2195_bin25		var_biomarker ~ bristol_type_1_7	0.0509774	0.0244296	2.08671	0.0369145	92.72	1.57	2014296	d__Bacteria	p__Bacillota_A	c__Clostridia	o__Oscillospirales	f__Oscillospiraceae	g__Dysosmobacter	s__Dysosmobacter sp001916835	no	no	none
ntk_gfap	2195_bin26		var_biomarker ~ var_mb	-0.0224968	0.015572	-1.4447	0.148543	91.39	0.34	2403938	d__Bacteria	p__Bacillota_A	c__Clostridia	o__Oscillospirales	f__Ruminococcaceae	g__Ruminiclostridium_E	s__Ruminiclostridium_E sp900539195	no	no	none
ntk_gfap	2195_bin26		var_biomarker ~ sex	0.299839	0.13217	2.26858	0.0232939	91.39	0.34	2403938	d__Bacteria	p__Bacillota_A	c__Clostridia	o__Oscillospirales	f__Ruminococcaceae	g__Ruminiclostridium_E	s__Ruminiclostridium_E sp900539195	no	no	none
ntk_gfap	2195_bin26		var_biomarker ~ var_mb_by_sex	0.0750181	0.0360339	2.08188	0.0373536	91.39	0.34	2403938	d__Bacteria	p__Bacillota_A	c__Clostridia	o__Oscillospirales	f__Ruminococcaceae	g__Ruminiclostridium_E	s__Ruminiclostridium_E sp900539195	no	no	none
ntk_gfap	2195_bin26		var_biomarker ~ mars_age	0.0244047	0.00440367	5.5419	2.99214448773455e-08	91.39	0.34	2403938	d__Bacteria	p__Bacillota_A	c__Clostridia	o__Oscillospirales	f__Ruminococcaceae	g__Ruminiclostridium_E	s__Ruminiclostridium_E sp900539195	no	no	none
ntk_gfap	2195_bin26		var_biomarker ~ apoe4	-0.0215903	0.0603888	-0.357522	0.720701	91.39	0.34	2403938	d__Bacteria	p__Bacillota_A	c__Clostridia	o__Oscillospirales	f__Ruminococcaceae	g__Ruminiclostridium_E	s__Ruminiclostridium_E sp900539195	no	no	none
ntk_gfap	2195_bin26		var_biomarker ~ ntk_table	-0.0929895	0.0579038	-1.60593	0.108289	91.39	0.34	2403938	d__Bacteria	p__Bacillota_A	c__Clostridia	o__Oscillospirales	f__Ruminococcaceae	g__Ruminiclostridium_E	s__Ruminiclostridium_E sp900539195	no	no	none
ntk_gfap	2195_bin26		var_biomarker ~ bristol_type_1_7	0.057084	0.0241465	2.36407	0.0180753	91.39	0.34	2403938	d__Bacteria	p__Bacillota_A	c__Clostridia	o__Oscillospirales	f__Ruminococcaceae	g__Ruminiclostridium_E	s__Ruminiclostridium_E sp900539195	no	no	none
ntk_gfap	2195_bin35		var_biomarker ~ var_mb	-0.0292494	0.0146889	-1.99126	0.0464523	96.58	0	2384798	d__Bacteria	p__Bacillota_A	c__Clostridia	o__Oscillospirales	f__Ruminococcaceae	g__Ruminococcus_D	s__Ruminococcus_D bicirculans	no	no	none
ntk_gfap	2195_bin35		var_biomarker ~ sex	0.170045	0.0931478	1.82554	0.0679197	96.58	0	2384798	d__Bacteria	p__Bacillota_A	c__Clostridia	o__Oscillospirales	f__Ruminococcaceae	g__Ruminococcus_D	s__Ruminococcus_D bicirculans	no	no	none
ntk_gfap	2195_bin35		var_biomarker ~ var_mb_by_sex	0.0477625	0.0309747	1.54198	0.123078	96.58	0	2384798	d__Bacteria	p__Bacillota_A	c__Clostridia	o__Oscillospirales	f__Ruminococcaceae	g__Ruminococcus_D	s__Ruminococcus_D bicirculans	no	no	none
ntk_gfap	2195_bin35		var_biomarker ~ mars_age	0.0252124	0.0043391	5.81052	6.22802232008723e-09	96.58	0	2384798	d__Bacteria	p__Bacillota_A	c__Clostridia	o__Oscillospirales	f__Ruminococcaceae	g__Ruminococcus_D	s__Ruminococcus_D bicirculans	no	no	none
ntk_gfap	2195_bin35		var_biomarker ~ apoe4	-0.0120127	0.062934	-0.190877	0.848622	96.58	0	2384798	d__Bacteria	p__Bacillota_A	c__Clostridia	o__Oscillospirales	f__Ruminococcaceae	g__Ruminococcus_D	s__Ruminococcus_D bicirculans	no	no	none
ntk_gfap	2195_bin35		var_biomarker ~ ntk_table	-0.100603	0.0576776	-1.74423	0.0811196	96.58	0	2384798	d__Bacteria	p__Bacillota_A	c__Clostridia	o__Oscillospirales	f__Ruminococcaceae	g__Ruminococcus_D	s__Ruminococcus_D bicirculans	no	no	none
ntk_gfap	2195_bin35		var_biomarker ~ bristol_type_1_7	0.0516635	0.0237294	2.1772	0.0294659	96.58	0	2384798	d__Bacteria	p__Bacillota_A	c__Clostridia	o__Oscillospirales	f__Ruminococcaceae	g__Ruminococcus_D	s__Ruminococcus_D bicirculans	no	no	none
ntk_gfap	2195_bin61		var_biomarker ~ var_mb	-0.0187956	0.0296418	-0.634093	0.52602	93.95	1.61	2023748	d__Bacteria	p__Actinomycetota	c__Coriobacteriia	o__Coriobacteriales	f__Coriobacteriaceae	g__Collinsella	s__Collinsella sp900544865	no	no	none
ntk_gfap	2195_bin61		var_biomarker ~ sex	0.0771598	0.0639465	1.20663	0.227574	93.95	1.61	2023748	d__Bacteria	p__Actinomycetota	c__Coriobacteriia	o__Coriobacteriales	f__Coriobacteriaceae	g__Collinsella	s__Collinsella sp900544865	no	no	none
ntk_gfap	2195_bin61		var_biomarker ~ var_mb_by_sex	-0.00888804	0.0443238	-0.200525	0.84107	93.95	1.61	2023748	d__Bacteria	p__Actinomycetota	c__Coriobacteriia	o__Coriobacteriales	f__Coriobacteriaceae	g__Collinsella	s__Collinsella sp900544865	no	no	none
ntk_gfap	2195_bin61		var_biomarker ~ mars_age	0.0249901	0.00457655	5.46047	4.74881365342128e-08	93.95	1.61	2023748	d__Bacteria	p__Actinomycetota	c__Coriobacteriia	o__Coriobacteriales	f__Coriobacteriaceae	g__Collinsella	s__Collinsella sp900544865	no	no	none
ntk_gfap	2195_bin61		var_biomarker ~ apoe4	-0.0129589	0.0631579	-0.205182	0.83743	93.95	1.61	2023748	d__Bacteria	p__Actinomycetota	c__Coriobacteriia	o__Coriobacteriales	f__Coriobacteriaceae	g__Collinsella	s__Collinsella sp900544865	no	no	none
ntk_gfap	2195_bin61		var_biomarker ~ ntk_table	-0.0942339	0.0579174	-1.62704	0.103728	93.95	1.61	2023748	d__Bacteria	p__Actinomycetota	c__Coriobacteriia	o__Coriobacteriales	f__Coriobacteriaceae	g__Collinsella	s__Collinsella sp900544865	no	no	none
ntk_gfap	2195_bin61		var_biomarker ~ bristol_type_1_7	0.0541379	0.0250692	2.15954	0.0308083	93.95	1.61	2023748	d__Bacteria	p__Actinomycetota	c__Coriobacteriia	o__Coriobacteriales	f__Coriobacteriaceae	g__Collinsella	s__Collinsella sp900544865	no	no	none
ntk_gfap	2195_bin83		var_biomarker ~ var_mb	0.024076	0.0545777	0.441132	0.659117	91.61	1.59	2288458	d__Bacteria	p__Pseudomonadota	c__Gammaproteobacteria	o__Burkholderiales	f__Burkholderiaceae_A	g__Sutterella	s__Sutterella wadsworthensis	no	no	none
ntk_gfap	2195_bin83		var_biomarker ~ sex	0.323915	0.175574	1.8449	0.0650526	91.61	1.59	2288458	d__Bacteria	p__Pseudomonadota	c__Gammaproteobacteria	o__Burkholderiales	f__Burkholderiaceae_A	g__Sutterella	s__Sutterella wadsworthensis	no	no	none
ntk_gfap	2195_bin83		var_biomarker ~ var_mb_by_sex	-0.116658	0.0778173	-1.49913	0.13384	91.61	1.59	2288458	d__Bacteria	p__Pseudomonadota	c__Gammaproteobacteria	o__Burkholderiales	f__Burkholderiaceae_A	g__Sutterella	s__Sutterella wadsworthensis	no	no	none
ntk_gfap	2195_bin83		var_biomarker ~ mars_age	0.0252596	0.00438392	5.76186	8.31924329425249e-09	91.61	1.59	2288458	d__Bacteria	p__Pseudomonadota	c__Gammaproteobacteria	o__Burkholderiales	f__Burkholderiaceae_A	g__Sutterella	s__Sutterella wadsworthensis	no	no	none
ntk_gfap	2195_bin83		var_biomarker ~ apoe4	-0.0231245	0.0623931	-0.370626	0.710916	91.61	1.59	2288458	d__Bacteria	p__Pseudomonadota	c__Gammaproteobacteria	o__Burkholderiales	f__Burkholderiaceae_A	g__Sutterella	s__Sutterella wadsworthensis	no	no	none
ntk_gfap	2195_bin83		var_biomarker ~ ntk_table	-0.105115	0.0581249	-1.80843	0.0705402	91.61	1.59	2288458	d__Bacteria	p__Pseudomonadota	c__Gammaproteobacteria	o__Burkholderiales	f__Burkholderiaceae_A	g__Sutterella	s__Sutterella wadsworthensis	no	no	none
ntk_gfap	2195_bin83		var_biomarker ~ bristol_type_1_7	0.0613242	0.0248042	2.47233	0.0134236	91.61	1.59	2288458	d__Bacteria	p__Pseudomonadota	c__Gammaproteobacteria	o__Burkholderiales	f__Burkholderiaceae_A	g__Sutterella	s__Sutterella wadsworthensis	no	no	none
ntk_gfap	2195_bin97		var_biomarker ~ var_mb	-0.0113673	0.0165184	-0.68816	0.491352	97.9	1.17	2863136	d__Bacteria	p__Bacillota_A	c__Clostridia	o__Christensenellales	f__CAG-74	g__UBA11524	s__UBA11524 sp000437595	no	no	none
ntk_gfap	2195_bin97		var_biomarker ~ sex	0.0804596	0.0846102	0.950944	0.341633	97.9	1.17	2863136	d__Bacteria	p__Bacillota_A	c__Clostridia	o__Christensenellales	f__CAG-74	g__UBA11524	s__UBA11524 sp000437595	no	no	none
ntk_gfap	2195_bin97		var_biomarker ~ var_mb_by_sex	0.00480853	0.0266567	0.180387	0.856849	97.9	1.17	2863136	d__Bacteria	p__Bacillota_A	c__Clostridia	o__Christensenellales	f__CAG-74	g__UBA11524	s__UBA11524 sp000437595	no	no	none
ntk_gfap	2195_bin97		var_biomarker ~ mars_age	0.0250586	0.00446488	5.61237	1.99576684067893e-08	97.9	1.17	2863136	d__Bacteria	p__Bacillota_A	c__Clostridia	o__Christensenellales	f__CAG-74	g__UBA11524	s__UBA11524 sp000437595	no	no	none
ntk_gfap	2195_bin97		var_biomarker ~ apoe4	-0.018777	0.0627639	-0.299169	0.764811	97.9	1.17	2863136	d__Bacteria	p__Bacillota_A	c__Clostridia	o__Christensenellales	f__CAG-74	g__UBA11524	s__UBA11524 sp000437595	no	no	none
ntk_gfap	2195_bin97		var_biomarker ~ ntk_table	-0.0983162	0.0584667	-1.68158	0.092651	97.9	1.17	2863136	d__Bacteria	p__Bacillota_A	c__Clostridia	o__Christensenellales	f__CAG-74	g__UBA11524	s__UBA11524 sp000437595	no	no	none
ntk_gfap	2195_bin97		var_biomarker ~ bristol_type_1_7	0.0537297	0.0253755	2.11739	0.0342271	97.9	1.17	2863136	d__Bacteria	p__Bacillota_A	c__Clostridia	o__Christensenellales	f__CAG-74	g__UBA11524	s__UBA11524 sp000437595	no	no	none
ntk_gfap	2196_bin36		var_biomarker ~ var_mb	0.0174495	0.0269852	0.646633	0.51787	98.39	0.81	2043691	d__Bacteria	p__Actinomycetota	c__Coriobacteriia	o__Coriobacteriales	f__Coriobacteriaceae	g__Collinsella	s__Collinsella sp018382125	no	no	none
ntk_gfap	2196_bin36		var_biomarker ~ sex	0.0427592	0.07311	0.584861	0.558641	98.39	0.81	2043691	d__Bacteria	p__Actinomycetota	c__Coriobacteriia	o__Coriobacteriales	f__Coriobacteriaceae	g__Collinsella	s__Collinsella sp018382125	no	no	none
ntk_gfap	2196_bin36		var_biomarker ~ var_mb_by_sex	-0.0432105	0.0442753	-0.975949	0.32909	98.39	0.81	2043691	d__Bacteria	p__Actinomycetota	c__Coriobacteriia	o__Coriobacteriales	f__Coriobacteriaceae	g__Collinsella	s__Collinsella sp018382125	no	no	none
ntk_gfap	2196_bin36		var_biomarker ~ mars_age	0.024611	0.0044626	5.51494	3.48907800429288e-08	98.39	0.81	2043691	d__Bacteria	p__Actinomycetota	c__Coriobacteriia	o__Coriobacteriales	f__Coriobacteriaceae	g__Collinsella	s__Collinsella sp018382125	no	no	none
ntk_gfap	2196_bin36		var_biomarker ~ apoe4	-0.0251172	0.0631739	-0.397588	0.690934	98.39	0.81	2043691	d__Bacteria	p__Actinomycetota	c__Coriobacteriia	o__Coriobacteriales	f__Coriobacteriaceae	g__Collinsella	s__Collinsella sp018382125	no	no	none
ntk_gfap	2196_bin36		var_biomarker ~ ntk_table	-0.0844621	0.0591828	-1.42714	0.15354	98.39	0.81	2043691	d__Bacteria	p__Actinomycetota	c__Coriobacteriia	o__Coriobacteriales	f__Coriobacteriaceae	g__Collinsella	s__Collinsella sp018382125	no	no	none
ntk_gfap	2196_bin36		var_biomarker ~ bristol_type_1_7	0.0557922	0.0244737	2.27967	0.022627	98.39	0.81	2043691	d__Bacteria	p__Actinomycetota	c__Coriobacteriia	o__Coriobacteriales	f__Coriobacteriaceae	g__Collinsella	s__Collinsella sp018382125	no	no	none
ntk_gfap	2197_bin11		var_biomarker ~ var_mb	-0.0363427	0.0233888	-1.55385	0.12022	98.08	0.02	2683646	d__Bacteria	p__Bacteroidota	c__Bacteroidia	o__Bacteroidales	f__Rikenellaceae	g__Alistipes	s__Alistipes communis	yes	no	propionate
ntk_gfap	2197_bin11		var_biomarker ~ sex	-0.0589366	0.0895662	-0.658023	0.510523	98.08	0.02	2683646	d__Bacteria	p__Bacteroidota	c__Bacteroidia	o__Bacteroidales	f__Rikenellaceae	g__Alistipes	s__Alistipes communis	yes	no	propionate
ntk_gfap	2197_bin11		var_biomarker ~ var_mb_by_sex	0.0696289	0.0334014	2.08461	0.0371046	98.08	0.02	2683646	d__Bacteria	p__Bacteroidota	c__Bacteroidia	o__Bacteroidales	f__Rikenellaceae	g__Alistipes	s__Alistipes communis	yes	no	propionate
ntk_gfap	2197_bin11		var_biomarker ~ mars_age	0.0242115	0.00454819	5.32333	1.01885244019329e-07	98.08	0.02	2683646	d__Bacteria	p__Bacteroidota	c__Bacteroidia	o__Bacteroidales	f__Rikenellaceae	g__Alistipes	s__Alistipes communis	yes	no	propionate
ntk_gfap	2197_bin11		var_biomarker ~ apoe4	-0.0109618	0.0611063	-0.179389	0.857632	98.08	0.02	2683646	d__Bacteria	p__Bacteroidota	c__Bacteroidia	o__Bacteroidales	f__Rikenellaceae	g__Alistipes	s__Alistipes communis	yes	no	propionate
ntk_gfap	2197_bin11		var_biomarker ~ ntk_table	-0.0988973	0.058384	-1.69391	0.0902823	98.08	0.02	2683646	d__Bacteria	p__Bacteroidota	c__Bacteroidia	o__Bacteroidales	f__Rikenellaceae	g__Alistipes	s__Alistipes communis	yes	no	propionate
ntk_gfap	2197_bin11		var_biomarker ~ bristol_type_1_7	0.0627383	0.0238836	2.62684	0.00861821	98.08	0.02	2683646	d__Bacteria	p__Bacteroidota	c__Bacteroidia	o__Bacteroidales	f__Rikenellaceae	g__Alistipes	s__Alistipes communis	yes	no	propionate
ntk_gfap	2197_bin33		var_biomarker ~ var_mb	0.0117451	0.027638	0.424961	0.670865	96.77	0.81	2071360	d__Bacteria	p__Actinomycetota	c__Coriobacteriia	o__Coriobacteriales	f__Coriobacteriaceae	g__Collinsella	s__	no	no	none
ntk_gfap	2197_bin33		var_biomarker ~ sex	0.0765471	0.0633572	1.20818	0.226977	96.77	0.81	2071360	d__Bacteria	p__Actinomycetota	c__Coriobacteriia	o__Coriobacteriales	f__Coriobacteriaceae	g__Collinsella	s__	no	no	none
ntk_gfap	2197_bin33		var_biomarker ~ var_mb_by_sex	-0.0323171	0.0456597	-0.707781	0.479081	96.77	0.81	2071360	d__Bacteria	p__Actinomycetota	c__Coriobacteriia	o__Coriobacteriales	f__Coriobacteriaceae	g__Collinsella	s__	no	no	none
ntk_gfap	2197_bin33		var_biomarker ~ mars_age	0.0244903	0.00450409	5.43735	5.40781659452705e-08	96.77	0.81	2071360	d__Bacteria	p__Actinomycetota	c__Coriobacteriia	o__Coriobacteriales	f__Coriobacteriaceae	g__Collinsella	s__	no	no	none
ntk_gfap	2197_bin33		var_biomarker ~ apoe4	-0.0210694	0.0627211	-0.335922	0.73693	96.77	0.81	2071360	d__Bacteria	p__Actinomycetota	c__Coriobacteriia	o__Coriobacteriales	f__Coriobacteriaceae	g__Collinsella	s__	no	no	none
ntk_gfap	2197_bin33		var_biomarker ~ ntk_table	-0.0903675	0.0583621	-1.54839	0.121528	96.77	0.81	2071360	d__Bacteria	p__Actinomycetota	c__Coriobacteriia	o__Coriobacteriales	f__Coriobacteriaceae	g__Collinsella	s__	no	no	none
ntk_gfap	2197_bin33		var_biomarker ~ bristol_type_1_7	0.0555953	0.0252489	2.20189	0.0276732	96.77	0.81	2071360	d__Bacteria	p__Actinomycetota	c__Coriobacteriia	o__Coriobacteriales	f__Coriobacteriaceae	g__Collinsella	s__	no	no	none
ntk_gfap	2197_bin40		var_biomarker ~ var_mb	-0.0118428	0.0131188	-0.902732	0.366668	99.62	0	2621499	d__Bacteria	p__Bacillota	c__Bacilli	o__Lactobacillales	f__Enterococcaceae	g__Enterococcus_B	s__Enterococcus_B lactis	no	no	none
ntk_gfap	2197_bin40		var_biomarker ~ sex	-0.0176504	0.171413	-0.10297	0.917987	99.62	0	2621499	d__Bacteria	p__Bacillota	c__Bacilli	o__Lactobacillales	f__Enterococcaceae	g__Enterococcus_B	s__Enterococcus_B lactis	no	no	none
ntk_gfap	2197_bin40		var_biomarker ~ var_mb_by_sex	-0.0233013	0.040635	-0.573429	0.566354	99.62	0	2621499	d__Bacteria	p__Bacillota	c__Bacilli	o__Lactobacillales	f__Enterococcaceae	g__Enterococcus_B	s__Enterococcus_B lactis	no	no	none
ntk_gfap	2197_bin40		var_biomarker ~ mars_age	0.0245097	0.00459581	5.33305	9.65754074488956e-08	99.62	0	2621499	d__Bacteria	p__Bacillota	c__Bacilli	o__Lactobacillales	f__Enterococcaceae	g__Enterococcus_B	s__Enterococcus_B lactis	no	no	none
ntk_gfap	2197_bin40		var_biomarker ~ apoe4	-0.0176247	0.059691	-0.295265	0.767792	99.62	0	2621499	d__Bacteria	p__Bacillota	c__Bacilli	o__Lactobacillales	f__Enterococcaceae	g__Enterococcus_B	s__Enterococcus_B lactis	no	no	none
ntk_gfap	2197_bin40		var_biomarker ~ ntk_table	-0.0835812	0.0585572	-1.42734	0.153481	99.62	0	2621499	d__Bacteria	p__Bacillota	c__Bacilli	o__Lactobacillales	f__Enterococcaceae	g__Enterococcus_B	s__Enterococcus_B lactis	no	no	none
ntk_gfap	2197_bin40		var_biomarker ~ bristol_type_1_7	0.054708	0.0240172	2.27787	0.0227345	99.62	0	2621499	d__Bacteria	p__Bacillota	c__Bacilli	o__Lactobacillales	f__Enterococcaceae	g__Enterococcus_B	s__Enterococcus_B lactis	no	no	none
ntk_gfap	2197_bin59		var_biomarker ~ var_mb	-0.00926347	0.037052	-0.250013	0.802578	91.47	2.42	1467936	d__Archaea	p__Thermoplasmatota	c__Thermoplasmata	o__Methanomassiliicoccales	f__Methanomassiliicoccaceae	g__Methanomassiliicoccus_A	s__Methanomassiliicoccus_A sp905203995	no	no	none
ntk_gfap	2197_bin59		var_biomarker ~ sex	0.0699076	0.120152	0.581828	0.560683	91.47	2.42	1467936	d__Archaea	p__Thermoplasmatota	c__Thermoplasmata	o__Methanomassiliicoccales	f__Methanomassiliicoccaceae	g__Methanomassiliicoccus_A	s__Methanomassiliicoccus_A sp905203995	no	no	none
ntk_gfap	2197_bin59		var_biomarker ~ var_mb_by_sex	0.00749506	0.137596	0.0544715	0.956559	91.47	2.42	1467936	d__Archaea	p__Thermoplasmatota	c__Thermoplasmata	o__Methanomassiliicoccales	f__Methanomassiliicoccaceae	g__Methanomassiliicoccus_A	s__Methanomassiliicoccus_A sp905203995	no	no	none
ntk_gfap	2197_bin59		var_biomarker ~ mars_age	0.0248602	0.00437819	5.67819	1.36129123529116e-08	91.47	2.42	1467936	d__Archaea	p__Thermoplasmatota	c__Thermoplasmata	o__Methanomassiliicoccales	f__Methanomassiliicoccaceae	g__Methanomassiliicoccus_A	s__Methanomassiliicoccus_A sp905203995	no	no	none
ntk_gfap	2197_bin59		var_biomarker ~ apoe4	-0.0180764	0.0603813	-0.299372	0.764656	91.47	2.42	1467936	d__Archaea	p__Thermoplasmatota	c__Thermoplasmata	o__Methanomassiliicoccales	f__Methanomassiliicoccaceae	g__Methanomassiliicoccus_A	s__Methanomassiliicoccus_A sp905203995	no	no	none
ntk_gfap	2197_bin59		var_biomarker ~ ntk_table	-0.0940645	0.061779	-1.5226	0.12786	91.47	2.42	1467936	d__Archaea	p__Thermoplasmatota	c__Thermoplasmata	o__Methanomassiliicoccales	f__Methanomassiliicoccaceae	g__Methanomassiliicoccus_A	s__Methanomassiliicoccus_A sp905203995	no	no	none
ntk_gfap	2197_bin59		var_biomarker ~ bristol_type_1_7	0.0559407	0.0243845	2.29411	0.0217844	91.47	2.42	1467936	d__Archaea	p__Thermoplasmatota	c__Thermoplasmata	o__Methanomassiliicoccales	f__Methanomassiliicoccaceae	g__Methanomassiliicoccus_A	s__Methanomassiliicoccus_A sp905203995	no	no	none
ntk_gfap	2197_bin85		var_biomarker ~ var_mb	-0.0211702	0.0497981	-0.42512	0.670749	91.61	2.01	2265772	d__Bacteria	p__Bacillota_A	c__Clostridia	o__Oscillospirales	f__Oscillospiraceae	g__Vescimonas	s__Vescimonas sp000435555	no	no	none
ntk_gfap	2197_bin85		var_biomarker ~ sex	-0.0690793	0.158676	-0.43535	0.663309	91.61	2.01	2265772	d__Bacteria	p__Bacillota_A	c__Clostridia	o__Oscillospirales	f__Oscillospiraceae	g__Vescimonas	s__Vescimonas sp000435555	no	no	none
ntk_gfap	2197_bin85		var_biomarker ~ var_mb_by_sex	0.111158	0.121582	0.914268	0.360576	91.61	2.01	2265772	d__Bacteria	p__Bacillota_A	c__Clostridia	o__Oscillospirales	f__Oscillospiraceae	g__Vescimonas	s__Vescimonas sp000435555	no	no	none
ntk_gfap	2197_bin85		var_biomarker ~ mars_age	0.0247129	0.00439531	5.62255	1.88156417113561e-08	91.61	2.01	2265772	d__Bacteria	p__Bacillota_A	c__Clostridia	o__Oscillospirales	f__Oscillospiraceae	g__Vescimonas	s__Vescimonas sp000435555	no	no	none
ntk_gfap	2197_bin85		var_biomarker ~ apoe4	-0.0199114	0.0617877	-0.322255	0.74726	91.61	2.01	2265772	d__Bacteria	p__Bacillota_A	c__Clostridia	o__Oscillospirales	f__Oscillospiraceae	g__Vescimonas	s__Vescimonas sp000435555	no	no	none
ntk_gfap	2197_bin85		var_biomarker ~ ntk_table	-0.0858538	0.0575467	-1.4919	0.135726	91.61	2.01	2265772	d__Bacteria	p__Bacillota_A	c__Clostridia	o__Oscillospirales	f__Oscillospiraceae	g__Vescimonas	s__Vescimonas sp000435555	no	no	none
ntk_gfap	2197_bin85		var_biomarker ~ bristol_type_1_7	0.0539473	0.0252174	2.13929	0.0324125	91.61	2.01	2265772	d__Bacteria	p__Bacillota_A	c__Clostridia	o__Oscillospirales	f__Oscillospiraceae	g__Vescimonas	s__Vescimonas sp000435555	no	no	none
ntk_gfap	2198_bin100		var_biomarker ~ var_mb	0.0185579	0.0260958	0.711147	0.476993	95.48	0.71	2871300	d__Bacteria	p__Bacteroidota	c__Bacteroidia	o__Bacteroidales	f__UBA932	g__Cryptobacteroides	s__Cryptobacteroides sp000434935	no	no	none
ntk_gfap	2198_bin100		var_biomarker ~ sex	-0.00512023	0.105908	-0.048346	0.96144	95.48	0.71	2871300	d__Bacteria	p__Bacteroidota	c__Bacteroidia	o__Bacteroidales	f__UBA932	g__Cryptobacteroides	s__Cryptobacteroides sp000434935	no	no	none
ntk_gfap	2198_bin100		var_biomarker ~ var_mb_by_sex	-0.0308722	0.0401524	-0.768876	0.441967	95.48	0.71	2871300	d__Bacteria	p__Bacteroidota	c__Bacteroidia	o__Bacteroidales	f__UBA932	g__Cryptobacteroides	s__Cryptobacteroides sp000434935	no	no	none
ntk_gfap	2198_bin100		var_biomarker ~ mars_age	0.0247732	0.00439776	5.63314	1.76954300101784e-08	95.48	0.71	2871300	d__Bacteria	p__Bacteroidota	c__Bacteroidia	o__Bacteroidales	f__UBA932	g__Cryptobacteroides	s__Cryptobacteroides sp000434935	no	no	none
ntk_gfap	2198_bin100		var_biomarker ~ apoe4	-0.02171	0.0605458	-0.358572	0.719915	95.48	0.71	2871300	d__Bacteria	p__Bacteroidota	c__Bacteroidia	o__Bacteroidales	f__UBA932	g__Cryptobacteroides	s__Cryptobacteroides sp000434935	no	no	none
ntk_gfap	2198_bin100		var_biomarker ~ ntk_table	-0.0967255	0.062195	-1.5552	0.119899	95.48	0.71	2871300	d__Bacteria	p__Bacteroidota	c__Bacteroidia	o__Bacteroidales	f__UBA932	g__Cryptobacteroides	s__Cryptobacteroides sp000434935	no	no	none
ntk_gfap	2198_bin100		var_biomarker ~ bristol_type_1_7	0.0525899	0.0247596	2.12402	0.0336684	95.48	0.71	2871300	d__Bacteria	p__Bacteroidota	c__Bacteroidia	o__Bacteroidales	f__UBA932	g__Cryptobacteroides	s__Cryptobacteroides sp000434935	no	no	none
ntk_gfap	2198_bin102		var_biomarker ~ var_mb	-0.00446288	0.027268	-0.163668	0.869993	92.77	2.04	2314779	d__Bacteria	p__Bacillota_A	c__Clostridia	o__Oscillospirales	f__Ruminococcaceae	g__Gemmiger	s__Gemmiger sp900540595	no	no	none
ntk_gfap	2198_bin102		var_biomarker ~ sex	0.140697	0.073354	1.91806	0.0551034	92.77	2.04	2314779	d__Bacteria	p__Bacillota_A	c__Clostridia	o__Oscillospirales	f__Ruminococcaceae	g__Gemmiger	s__Gemmiger sp900540595	no	no	none
ntk_gfap	2198_bin102		var_biomarker ~ var_mb_by_sex	-0.0592622	0.048945	-1.21079	0.225975	92.77	2.04	2314779	d__Bacteria	p__Bacillota_A	c__Clostridia	o__Oscillospirales	f__Ruminococcaceae	g__Gemmiger	s__Gemmiger sp900540595	no	no	none
ntk_gfap	2198_bin102		var_biomarker ~ mars_age	0.0241221	0.0043538	5.54046	3.0167611075882e-08	92.77	2.04	2314779	d__Bacteria	p__Bacillota_A	c__Clostridia	o__Oscillospirales	f__Ruminococcaceae	g__Gemmiger	s__Gemmiger sp900540595	no	no	none
ntk_gfap	2198_bin102		var_biomarker ~ apoe4	-0.0240734	0.0608869	-0.395379	0.692563	92.77	2.04	2314779	d__Bacteria	p__Bacillota_A	c__Clostridia	o__Oscillospirales	f__Ruminococcaceae	g__Gemmiger	s__Gemmiger sp900540595	no	no	none
ntk_gfap	2198_bin102		var_biomarker ~ ntk_table	-0.0984752	0.0575832	-1.71014	0.0872408	92.77	2.04	2314779	d__Bacteria	p__Bacillota_A	c__Clostridia	o__Oscillospirales	f__Ruminococcaceae	g__Gemmiger	s__Gemmiger sp900540595	no	no	none
ntk_gfap	2198_bin102		var_biomarker ~ bristol_type_1_7	0.0583711	0.024555	2.37716	0.0174466	92.77	2.04	2314779	d__Bacteria	p__Bacillota_A	c__Clostridia	o__Oscillospirales	f__Ruminococcaceae	g__Gemmiger	s__Gemmiger sp900540595	no	no	none
ntk_gfap	2198_bin14		var_biomarker ~ var_mb	-0.0355753	0.0200374	-1.77544	0.0758246	91.57	1.12	1155383	d__Bacteria	p__Bacillota	c__Bacilli	o__RF39	f__UBA660	g__CAG-628	s__CAG-628 sp000438415	no	no	none
ntk_gfap	2198_bin14		var_biomarker ~ sex	0.260091	0.123497	2.10605	0.0351999	91.57	1.12	1155383	d__Bacteria	p__Bacillota	c__Bacilli	o__RF39	f__UBA660	g__CAG-628	s__CAG-628 sp000438415	no	no	none
ntk_gfap	2198_bin14		var_biomarker ~ var_mb_by_sex	0.0590742	0.0401932	1.46975	0.141628	91.57	1.12	1155383	d__Bacteria	p__Bacillota	c__Bacilli	o__RF39	f__UBA660	g__CAG-628	s__CAG-628 sp000438415	no	no	none
ntk_gfap	2198_bin14		var_biomarker ~ mars_age	0.0233322	0.00462994	5.03941	4.66976127322383e-07	91.57	1.12	1155383	d__Bacteria	p__Bacillota	c__Bacilli	o__RF39	f__UBA660	g__CAG-628	s__CAG-628 sp000438415	no	no	none
ntk_gfap	2198_bin14		var_biomarker ~ apoe4	-0.0293873	0.0618905	-0.474828	0.63491	91.57	1.12	1155383	d__Bacteria	p__Bacillota	c__Bacilli	o__RF39	f__UBA660	g__CAG-628	s__CAG-628 sp000438415	no	no	none
ntk_gfap	2198_bin14		var_biomarker ~ ntk_table	-0.0912538	0.0581691	-1.56877	0.116702	91.57	1.12	1155383	d__Bacteria	p__Bacillota	c__Bacilli	o__RF39	f__UBA660	g__CAG-628	s__CAG-628 sp000438415	no	no	none
ntk_gfap	2198_bin14		var_biomarker ~ bristol_type_1_7	0.0510568	0.0268955	1.89834	0.0576514	91.57	1.12	1155383	d__Bacteria	p__Bacillota	c__Bacilli	o__RF39	f__UBA660	g__CAG-628	s__CAG-628 sp000438415	no	no	none
ntk_gfap	2198_bin22		var_biomarker ~ var_mb	-0.0646389	0.0242696	-2.66337	0.00773618	90.27	0.67	1906988	d__Bacteria	p__Bacillota_A	c__Clostridia	o__Oscillospirales	f__Oscillospiraceae	g__F23-B02	s__F23-B02 sp001916715	no	no	none
ntk_gfap	2198_bin22		var_biomarker ~ sex	0.148968	0.0712522	2.09072	0.0365533	90.27	0.67	1906988	d__Bacteria	p__Bacillota_A	c__Clostridia	o__Oscillospirales	f__Oscillospiraceae	g__F23-B02	s__F23-B02 sp001916715	no	no	none
ntk_gfap	2198_bin22		var_biomarker ~ var_mb_by_sex	0.0792175	0.0404939	1.95628	0.050432	90.27	0.67	1906988	d__Bacteria	p__Bacillota_A	c__Clostridia	o__Oscillospirales	f__Oscillospiraceae	g__F23-B02	s__F23-B02 sp001916715	no	no	none
ntk_gfap	2198_bin22		var_biomarker ~ mars_age	0.0248616	0.0043262	5.74674	9.098261477547e-09	90.27	0.67	1906988	d__Bacteria	p__Bacillota_A	c__Clostridia	o__Oscillospirales	f__Oscillospiraceae	g__F23-B02	s__F23-B02 sp001916715	no	no	none
ntk_gfap	2198_bin22		var_biomarker ~ apoe4	-0.0207048	0.0609489	-0.339707	0.734077	90.27	0.67	1906988	d__Bacteria	p__Bacillota_A	c__Clostridia	o__Oscillospirales	f__Oscillospiraceae	g__F23-B02	s__F23-B02 sp001916715	no	no	none
ntk_gfap	2198_bin22		var_biomarker ~ ntk_table	-0.0943378	0.0562649	-1.67667	0.0936065	90.27	0.67	1906988	d__Bacteria	p__Bacillota_A	c__Clostridia	o__Oscillospirales	f__Oscillospiraceae	g__F23-B02	s__F23-B02 sp001916715	no	no	none
ntk_gfap	2198_bin22		var_biomarker ~ bristol_type_1_7	0.0530754	0.0229718	2.31046	0.0208625	90.27	0.67	1906988	d__Bacteria	p__Bacillota_A	c__Clostridia	o__Oscillospirales	f__Oscillospiraceae	g__F23-B02	s__F23-B02 sp001916715	no	no	none
ntk_gfap	2198_bin88		var_biomarker ~ var_mb	0.00379389	0.0625807	0.060624	0.951659	97.09	0	2258607	d__Bacteria	p__Bacillota_A	c__Clostridia	o__Oscillospirales	f__Acutalibacteraceae	g__CAG-488	s__CAG-488 sp000434055	no	no	none
ntk_gfap	2198_bin88		var_biomarker ~ sex	0.0325357	0.0647497	0.502484	0.615327	97.09	0	2258607	d__Bacteria	p__Bacillota_A	c__Clostridia	o__Oscillospirales	f__Acutalibacteraceae	g__CAG-488	s__CAG-488 sp000434055	no	no	none
ntk_gfap	2198_bin88		var_biomarker ~ var_mb_by_sex	0.128101	0.0815411	1.571	0.116183	97.09	0	2258607	d__Bacteria	p__Bacillota_A	c__Clostridia	o__Oscillospirales	f__Acutalibacteraceae	g__CAG-488	s__CAG-488 sp000434055	no	no	none
ntk_gfap	2198_bin88		var_biomarker ~ mars_age	0.025761	0.00451385	5.7071	1.14919669336189e-08	97.09	0	2258607	d__Bacteria	p__Bacillota_A	c__Clostridia	o__Oscillospirales	f__Acutalibacteraceae	g__CAG-488	s__CAG-488 sp000434055	no	no	none
ntk_gfap	2198_bin88		var_biomarker ~ apoe4	-0.020734	0.0617618	-0.33571	0.73709	97.09	0	2258607	d__Bacteria	p__Bacillota_A	c__Clostridia	o__Oscillospirales	f__Acutalibacteraceae	g__CAG-488	s__CAG-488 sp000434055	no	no	none
ntk_gfap	2198_bin88		var_biomarker ~ ntk_table	-0.0959569	0.0573335	-1.67366	0.094197	97.09	0	2258607	d__Bacteria	p__Bacillota_A	c__Clostridia	o__Oscillospirales	f__Acutalibacteraceae	g__CAG-488	s__CAG-488 sp000434055	no	no	none
ntk_gfap	2198_bin88		var_biomarker ~ bristol_type_1_7	0.0563663	0.0236327	2.38509	0.0170748	97.09	0	2258607	d__Bacteria	p__Bacillota_A	c__Clostridia	o__Oscillospirales	f__Acutalibacteraceae	g__CAG-488	s__CAG-488 sp000434055	no	no	none
ntk_gfap	2201_bin17		var_biomarker ~ var_mb	0.0272254	0.0247571	1.0997	0.271463	99.33	0	2616441	d__Bacteria	p__Bacillota_A	c__Clostridia	o__Lachnospirales	f__Lachnospiraceae	g__Coprococcus	s__Coprococcus sp000154245	no	no	none
ntk_gfap	2201_bin17		var_biomarker ~ sex	0.0722276	0.0624297	1.15694	0.247296	99.33	0	2616441	d__Bacteria	p__Bacillota_A	c__Clostridia	o__Lachnospirales	f__Lachnospiraceae	g__Coprococcus	s__Coprococcus sp000154245	no	no	none
ntk_gfap	2201_bin17		var_biomarker ~ var_mb_by_sex	-0.0245731	0.0394804	-0.622414	0.53367	99.33	0	2616441	d__Bacteria	p__Bacillota_A	c__Clostridia	o__Lachnospirales	f__Lachnospiraceae	g__Coprococcus	s__Coprococcus sp000154245	no	no	none
ntk_gfap	2201_bin17		var_biomarker ~ mars_age	0.0244725	0.00447643	5.46698	4.5776676671494e-08	99.33	0	2616441	d__Bacteria	p__Bacillota_A	c__Clostridia	o__Lachnospirales	f__Lachnospiraceae	g__Coprococcus	s__Coprococcus sp000154245	no	no	none
ntk_gfap	2201_bin17		var_biomarker ~ apoe4	-0.0188114	0.0623979	-0.301475	0.763052	99.33	0	2616441	d__Bacteria	p__Bacillota_A	c__Clostridia	o__Lachnospirales	f__Lachnospiraceae	g__Coprococcus	s__Coprococcus sp000154245	no	no	none
ntk_gfap	2201_bin17		var_biomarker ~ ntk_table	-0.0918411	0.0583221	-1.57472	0.11532	99.33	0	2616441	d__Bacteria	p__Bacillota_A	c__Clostridia	o__Lachnospirales	f__Lachnospiraceae	g__Coprococcus	s__Coprococcus sp000154245	no	no	none
ntk_gfap	2201_bin17		var_biomarker ~ bristol_type_1_7	0.0536781	0.0249998	2.14714	0.031782	99.33	0	2616441	d__Bacteria	p__Bacillota_A	c__Clostridia	o__Lachnospirales	f__Lachnospiraceae	g__Coprococcus	s__Coprococcus sp000154245	no	no	none
ntk_gfap	2201_bin6		var_biomarker ~ var_mb	0.0225058	0.014266	1.57758	0.114662	92.8	4.73	3003369	d__Bacteria	p__Bacteroidota	c__Bacteroidia	o__Bacteroidales	f__Bacteroidaceae	g__Prevotella	s__Prevotella sp900313215	no	no	none
ntk_gfap	2201_bin6		var_biomarker ~ sex	0.0765995	0.0657657	1.16473	0.244127	92.8	4.73	3003369	d__Bacteria	p__Bacteroidota	c__Bacteroidia	o__Bacteroidales	f__Bacteroidaceae	g__Prevotella	s__Prevotella sp900313215	no	no	none
ntk_gfap	2201_bin6		var_biomarker ~ var_mb_by_sex	-0.0345166	0.0214698	-1.60768	0.107905	92.8	4.73	3003369	d__Bacteria	p__Bacteroidota	c__Bacteroidia	o__Bacteroidales	f__Bacteroidaceae	g__Prevotella	s__Prevotella sp900313215	no	no	none
ntk_gfap	2201_bin6		var_biomarker ~ mars_age	0.0255212	0.00435578	5.85916	4.65224481160931e-09	92.8	4.73	3003369	d__Bacteria	p__Bacteroidota	c__Bacteroidia	o__Bacteroidales	f__Bacteroidaceae	g__Prevotella	s__Prevotella sp900313215	no	no	none
ntk_gfap	2201_bin6		var_biomarker ~ apoe4	-0.0125595	0.0613812	-0.204615	0.837873	92.8	4.73	3003369	d__Bacteria	p__Bacteroidota	c__Bacteroidia	o__Bacteroidales	f__Bacteroidaceae	g__Prevotella	s__Prevotella sp900313215	no	no	none
ntk_gfap	2201_bin6		var_biomarker ~ ntk_table	-0.088812	0.0594167	-1.49473	0.134984	92.8	4.73	3003369	d__Bacteria	p__Bacteroidota	c__Bacteroidia	o__Bacteroidales	f__Bacteroidaceae	g__Prevotella	s__Prevotella sp900313215	no	no	none
ntk_gfap	2201_bin6		var_biomarker ~ bristol_type_1_7	0.0540397	0.0241113	2.24126	0.0250093	92.8	4.73	3003369	d__Bacteria	p__Bacteroidota	c__Bacteroidia	o__Bacteroidales	f__Bacteroidaceae	g__Prevotella	s__Prevotella sp900313215	no	no	none
ntk_gfap	2201_bin64		var_biomarker ~ var_mb	-0.0122594	0.0120859	-1.01435	0.310413	94.99	0.25	4605690	d__Bacteria	p__Pseudomonadota	c__Gammaproteobacteria	o__Enterobacterales	f__Enterobacteriaceae	g__Klebsiella	s__Klebsiella pneumoniae	no	no	none
ntk_gfap	2201_bin64		var_biomarker ~ sex	0.146013	0.0986342	1.48035	0.138779	94.99	0.25	4605690	d__Bacteria	p__Pseudomonadota	c__Gammaproteobacteria	o__Enterobacterales	f__Enterobacteriaceae	g__Klebsiella	s__Klebsiella pneumoniae	no	no	none
ntk_gfap	2201_bin64		var_biomarker ~ var_mb_by_sex	0.0209415	0.0203214	1.03051	0.302769	94.99	0.25	4605690	d__Bacteria	p__Pseudomonadota	c__Gammaproteobacteria	o__Enterobacterales	f__Enterobacteriaceae	g__Klebsiella	s__Klebsiella pneumoniae	no	no	none
ntk_gfap	2201_bin64		var_biomarker ~ mars_age	0.0247591	0.00441441	5.6087	2.03848697921671e-08	94.99	0.25	4605690	d__Bacteria	p__Pseudomonadota	c__Gammaproteobacteria	o__Enterobacterales	f__Enterobacteriaceae	g__Klebsiella	s__Klebsiella pneumoniae	no	no	none
ntk_gfap	2201_bin64		var_biomarker ~ apoe4	-0.0224788	0.0640307	-0.351063	0.725541	94.99	0.25	4605690	d__Bacteria	p__Pseudomonadota	c__Gammaproteobacteria	o__Enterobacterales	f__Enterobacteriaceae	g__Klebsiella	s__Klebsiella pneumoniae	no	no	none
ntk_gfap	2201_bin64		var_biomarker ~ ntk_table	-0.0929773	0.0566225	-1.64206	0.100578	94.99	0.25	4605690	d__Bacteria	p__Pseudomonadota	c__Gammaproteobacteria	o__Enterobacterales	f__Enterobacteriaceae	g__Klebsiella	s__Klebsiella pneumoniae	no	no	none
ntk_gfap	2201_bin64		var_biomarker ~ bristol_type_1_7	0.0537182	0.0244701	2.19526	0.0281451	94.99	0.25	4605690	d__Bacteria	p__Pseudomonadota	c__Gammaproteobacteria	o__Enterobacterales	f__Enterobacteriaceae	g__Klebsiella	s__Klebsiella pneumoniae	no	no	none
ntk_gfap	2202_bin21		var_biomarker ~ var_mb	0.0727179	0.0297475	2.44451	0.014505	96.39	0.23	2191743	d__Bacteria	p__Bacillota_A	c__Clostridia	o__Oscillospirales	f__Ruminococcaceae	g__Faecalibacterium	s__Faecalibacterium longum	no	yes	butyrate
ntk_gfap	2202_bin21		var_biomarker ~ sex	0.0897658	0.0691086	1.29891	0.193975	96.39	0.23	2191743	d__Bacteria	p__Bacillota_A	c__Clostridia	o__Oscillospirales	f__Ruminococcaceae	g__Faecalibacterium	s__Faecalibacterium longum	no	yes	butyrate
ntk_gfap	2202_bin21		var_biomarker ~ var_mb_by_sex	-0.032933	0.0475377	-0.692777	0.48845	96.39	0.23	2191743	d__Bacteria	p__Bacillota_A	c__Clostridia	o__Oscillospirales	f__Ruminococcaceae	g__Faecalibacterium	s__Faecalibacterium longum	no	yes	butyrate
ntk_gfap	2202_bin21		var_biomarker ~ mars_age	0.0252968	0.00426843	5.92648	3.0948945628495e-09	96.39	0.23	2191743	d__Bacteria	p__Bacillota_A	c__Clostridia	o__Oscillospirales	f__Ruminococcaceae	g__Faecalibacterium	s__Faecalibacterium longum	no	yes	butyrate
ntk_gfap	2202_bin21		var_biomarker ~ apoe4	-0.0197239	0.0631383	-0.312391	0.754743	96.39	0.23	2191743	d__Bacteria	p__Bacillota_A	c__Clostridia	o__Oscillospirales	f__Ruminococcaceae	g__Faecalibacterium	s__Faecalibacterium longum	no	yes	butyrate
ntk_gfap	2202_bin21		var_biomarker ~ ntk_table	-0.0907165	0.0556401	-1.63042	0.103013	96.39	0.23	2191743	d__Bacteria	p__Bacillota_A	c__Clostridia	o__Oscillospirales	f__Ruminococcaceae	g__Faecalibacterium	s__Faecalibacterium longum	no	yes	butyrate
ntk_gfap	2202_bin21		var_biomarker ~ bristol_type_1_7	0.0408015	0.0267909	1.52296	0.127768	96.39	0.23	2191743	d__Bacteria	p__Bacillota_A	c__Clostridia	o__Oscillospirales	f__Ruminococcaceae	g__Faecalibacterium	s__Faecalibacterium longum	no	yes	butyrate
ntk_gfap	2202_bin39		var_biomarker ~ var_mb	0.0317526	0.0202325	1.56939	0.116558	97.16	0.17	2166446	d__Bacteria	p__Bacillota_A	c__Clostridia	o__Oscillospirales	f__Ruminococcaceae	g__Faecalibacterium	s__Faecalibacterium sp900539945	no	yes	butyrate
ntk_gfap	2202_bin39		var_biomarker ~ sex	0.189956	0.116449	1.63123	0.102842	97.16	0.17	2166446	d__Bacteria	p__Bacillota_A	c__Clostridia	o__Oscillospirales	f__Ruminococcaceae	g__Faecalibacterium	s__Faecalibacterium sp900539945	no	yes	butyrate
ntk_gfap	2202_bin39		var_biomarker ~ var_mb_by_sex	-0.0665505	0.0487106	-1.36624	0.171863	97.16	0.17	2166446	d__Bacteria	p__Bacillota_A	c__Clostridia	o__Oscillospirales	f__Ruminococcaceae	g__Faecalibacterium	s__Faecalibacterium sp900539945	no	yes	butyrate
ntk_gfap	2202_bin39		var_biomarker ~ mars_age	0.0252007	0.00430331	5.85611	4.73821071267366e-09	97.16	0.17	2166446	d__Bacteria	p__Bacillota_A	c__Clostridia	o__Oscillospirales	f__Ruminococcaceae	g__Faecalibacterium	s__Faecalibacterium sp900539945	no	yes	butyrate
ntk_gfap	2202_bin39		var_biomarker ~ apoe4	-0.04428	0.0598092	-0.740355	0.459085	97.16	0.17	2166446	d__Bacteria	p__Bacillota_A	c__Clostridia	o__Oscillospirales	f__Ruminococcaceae	g__Faecalibacterium	s__Faecalibacterium sp900539945	no	yes	butyrate
ntk_gfap	2202_bin39		var_biomarker ~ ntk_table	-0.0833901	0.0569786	-1.46353	0.143321	97.16	0.17	2166446	d__Bacteria	p__Bacillota_A	c__Clostridia	o__Oscillospirales	f__Ruminococcaceae	g__Faecalibacterium	s__Faecalibacterium sp900539945	no	yes	butyrate
ntk_gfap	2202_bin39		var_biomarker ~ bristol_type_1_7	0.0513902	0.0242715	2.11731	0.0342337	97.16	0.17	2166446	d__Bacteria	p__Bacillota_A	c__Clostridia	o__Oscillospirales	f__Ruminococcaceae	g__Faecalibacterium	s__Faecalibacterium sp900539945	no	yes	butyrate
ntk_gfap	2202_bin84		var_biomarker ~ var_mb	-0.0214018	0.0191204	-1.11932	0.263003	96.77	0.81	2119331	d__Bacteria	p__Actinomycetota	c__Coriobacteriia	o__Coriobacteriales	f__Coriobacteriaceae	g__Collinsella	s__Collinsella aerofaciens_J	no	no	none
ntk_gfap	2202_bin84		var_biomarker ~ sex	0.095455	0.0697366	1.36879	0.171064	96.77	0.81	2119331	d__Bacteria	p__Actinomycetota	c__Coriobacteriia	o__Coriobacteriales	f__Coriobacteriaceae	g__Collinsella	s__Collinsella aerofaciens_J	no	no	none
ntk_gfap	2202_bin84		var_biomarker ~ var_mb_by_sex	-0.0130447	0.0319732	-0.40799	0.683281	96.77	0.81	2119331	d__Bacteria	p__Actinomycetota	c__Coriobacteriia	o__Coriobacteriales	f__Coriobacteriaceae	g__Collinsella	s__Collinsella aerofaciens_J	no	no	none
ntk_gfap	2202_bin84		var_biomarker ~ mars_age	0.0253917	0.00453496	5.59911	2.15452111707037e-08	96.77	0.81	2119331	d__Bacteria	p__Actinomycetota	c__Coriobacteriia	o__Coriobacteriales	f__Coriobacteriaceae	g__Collinsella	s__Collinsella aerofaciens_J	no	no	none
ntk_gfap	2202_bin84		var_biomarker ~ apoe4	-0.00758157	0.0617104	-0.122857	0.90222	96.77	0.81	2119331	d__Bacteria	p__Actinomycetota	c__Coriobacteriia	o__Coriobacteriales	f__Coriobacteriaceae	g__Collinsella	s__Collinsella aerofaciens_J	no	no	none
ntk_gfap	2202_bin84		var_biomarker ~ ntk_table	-0.0898613	0.0567797	-1.58263	0.113506	96.77	0.81	2119331	d__Bacteria	p__Actinomycetota	c__Coriobacteriia	o__Coriobacteriales	f__Coriobacteriaceae	g__Collinsella	s__Collinsella aerofaciens_J	no	no	none
ntk_gfap	2202_bin84		var_biomarker ~ bristol_type_1_7	0.0493399	0.0245219	2.01208	0.0442115	96.77	0.81	2119331	d__Bacteria	p__Actinomycetota	c__Coriobacteriia	o__Coriobacteriales	f__Coriobacteriaceae	g__Collinsella	s__Collinsella aerofaciens_J	no	no	none
ntk_gfap	2204_bin110		var_biomarker ~ var_mb	-0.0251965	0.0207025	-1.21708	0.223575	92.45	1.26	1989743	d__Bacteria	p__Bacillota	c__Bacilli	o__Erysipelotrichales	f__Erysipelotrichaceae	g__Merdibacter	s__Merdibacter sp900759455	no	no	none
ntk_gfap	2204_bin110		var_biomarker ~ sex	0.0913058	0.066206	1.37912	0.167859	92.45	1.26	1989743	d__Bacteria	p__Bacillota	c__Bacilli	o__Erysipelotrichales	f__Erysipelotrichaceae	g__Merdibacter	s__Merdibacter sp900759455	no	no	none
ntk_gfap	2204_bin110		var_biomarker ~ var_mb_by_sex	0.0349472	0.0542981	0.643618	0.519823	92.45	1.26	1989743	d__Bacteria	p__Bacillota	c__Bacilli	o__Erysipelotrichales	f__Erysipelotrichaceae	g__Merdibacter	s__Merdibacter sp900759455	no	no	none
ntk_gfap	2204_bin110		var_biomarker ~ mars_age	0.0241665	0.00462576	5.22432	1.7479492897543e-07	92.45	1.26	1989743	d__Bacteria	p__Bacillota	c__Bacilli	o__Erysipelotrichales	f__Erysipelotrichaceae	g__Merdibacter	s__Merdibacter sp900759455	no	no	none
ntk_gfap	2204_bin110		var_biomarker ~ apoe4	-0.0227814	0.0639916	-0.356006	0.721836	92.45	1.26	1989743	d__Bacteria	p__Bacillota	c__Bacilli	o__Erysipelotrichales	f__Erysipelotrichaceae	g__Merdibacter	s__Merdibacter sp900759455	no	no	none
ntk_gfap	2204_bin110		var_biomarker ~ ntk_table	-0.0933936	0.0581631	-1.60572	0.108336	92.45	1.26	1989743	d__Bacteria	p__Bacillota	c__Bacilli	o__Erysipelotrichales	f__Erysipelotrichaceae	g__Merdibacter	s__Merdibacter sp900759455	no	no	none
ntk_gfap	2204_bin110		var_biomarker ~ bristol_type_1_7	0.0528596	0.0232767	2.27092	0.0231515	92.45	1.26	1989743	d__Bacteria	p__Bacillota	c__Bacilli	o__Erysipelotrichales	f__Erysipelotrichaceae	g__Merdibacter	s__Merdibacter sp900759455	no	no	none
ntk_gfap	2204_bin15		var_biomarker ~ var_mb	-0.0123796	0.0171334	-0.722541	0.469962	95.58	0	2182567	d__Bacteria	p__Bacillota_A	c__Clostridia	o__Oscillospirales	f__Ruminococcaceae	g__Ruminococcus_F	s__Ruminococcus_F champanellensis	no	no	none
ntk_gfap	2204_bin15		var_biomarker ~ sex	0.0687893	0.0602047	1.14259	0.253209	95.58	0	2182567	d__Bacteria	p__Bacillota_A	c__Clostridia	o__Oscillospirales	f__Ruminococcaceae	g__Ruminococcus_F	s__Ruminococcus_F champanellensis	no	no	none
ntk_gfap	2204_bin15		var_biomarker ~ var_mb_by_sex	-0.0307767	0.0425685	-0.722992	0.469685	95.58	0	2182567	d__Bacteria	p__Bacillota_A	c__Clostridia	o__Oscillospirales	f__Ruminococcaceae	g__Ruminococcus_F	s__Ruminococcus_F champanellensis	no	no	none
ntk_gfap	2204_bin15		var_biomarker ~ mars_age	0.0241007	0.00443776	5.43082	5.60956767703402e-08	95.58	0	2182567	d__Bacteria	p__Bacillota_A	c__Clostridia	o__Oscillospirales	f__Ruminococcaceae	g__Ruminococcus_F	s__Ruminococcus_F champanellensis	no	no	none
ntk_gfap	2204_bin15		var_biomarker ~ apoe4	-0.0193714	0.0617576	-0.313669	0.753772	95.58	0	2182567	d__Bacteria	p__Bacillota_A	c__Clostridia	o__Oscillospirales	f__Ruminococcaceae	g__Ruminococcus_F	s__Ruminococcus_F champanellensis	no	no	none
ntk_gfap	2204_bin15		var_biomarker ~ ntk_table	-0.0955105	0.0587085	-1.62686	0.103767	95.58	0	2182567	d__Bacteria	p__Bacillota_A	c__Clostridia	o__Oscillospirales	f__Ruminococcaceae	g__Ruminococcus_F	s__Ruminococcus_F champanellensis	no	no	none
ntk_gfap	2204_bin15		var_biomarker ~ bristol_type_1_7	0.0578257	0.0241136	2.39805	0.0164827	95.58	0	2182567	d__Bacteria	p__Bacillota_A	c__Clostridia	o__Oscillospirales	f__Ruminococcaceae	g__Ruminococcus_F	s__Ruminococcus_F champanellensis	no	no	none
ntk_gfap	2204_bin21		var_biomarker ~ var_mb	0.0535807	0.0303767	1.76388	0.0777528	96.64	0	2043169	d__Bacteria	p__Bacillota_A	c__Clostridia	o__Oscillospirales	f__Ruminococcaceae	g__Ruminococcus	s__Ruminococcus sp002438605	no	no	none
ntk_gfap	2204_bin21		var_biomarker ~ sex	0.0856852	0.071833	1.19284	0.232932	96.64	0	2043169	d__Bacteria	p__Bacillota_A	c__Clostridia	o__Oscillospirales	f__Ruminococcaceae	g__Ruminococcus	s__Ruminococcus sp002438605	no	no	none
ntk_gfap	2204_bin21		var_biomarker ~ var_mb_by_sex	-0.0236683	0.0514845	-0.459718	0.645718	96.64	0	2043169	d__Bacteria	p__Bacillota_A	c__Clostridia	o__Oscillospirales	f__Ruminococcaceae	g__Ruminococcus	s__Ruminococcus sp002438605	no	no	none
ntk_gfap	2204_bin21		var_biomarker ~ mars_age	0.0251513	0.00457056	5.50289	3.73618640470141e-08	96.64	0	2043169	d__Bacteria	p__Bacillota_A	c__Clostridia	o__Oscillospirales	f__Ruminococcaceae	g__Ruminococcus	s__Ruminococcus sp002438605	no	no	none
ntk_gfap	2204_bin21		var_biomarker ~ apoe4	-0.0232329	0.0611566	-0.379892	0.704026	96.64	0	2043169	d__Bacteria	p__Bacillota_A	c__Clostridia	o__Oscillospirales	f__Ruminococcaceae	g__Ruminococcus	s__Ruminococcus sp002438605	no	no	none
ntk_gfap	2204_bin21		var_biomarker ~ ntk_table	-0.108309	0.0580006	-1.86737	0.0618498	96.64	0	2043169	d__Bacteria	p__Bacillota_A	c__Clostridia	o__Oscillospirales	f__Ruminococcaceae	g__Ruminococcus	s__Ruminococcus sp002438605	no	no	none
ntk_gfap	2204_bin21		var_biomarker ~ bristol_type_1_7	0.0445619	0.0258991	1.7206	0.0853239	96.64	0	2043169	d__Bacteria	p__Bacillota_A	c__Clostridia	o__Oscillospirales	f__Ruminococcaceae	g__Ruminococcus	s__Ruminococcus sp002438605	no	no	none
ntk_gfap	2204_bin31		var_biomarker ~ var_mb	0.0768389	0.0591346	1.29939	0.19381	99.33	0.34	2699355	d__Bacteria	p__Bacillota_A	c__Clostridia	o__Lachnospirales	f__Lachnospiraceae	g__CAG-590	s__CAG-590 sp000431135	no	no	none
ntk_gfap	2204_bin31		var_biomarker ~ sex	0.0665467	0.060115	1.10699	0.268299	99.33	0.34	2699355	d__Bacteria	p__Bacillota_A	c__Clostridia	o__Lachnospirales	f__Lachnospiraceae	g__CAG-590	s__CAG-590 sp000431135	no	no	none
ntk_gfap	2204_bin31		var_biomarker ~ var_mb_by_sex	0.0259144	0.102128	0.253745	0.799693	99.33	0.34	2699355	d__Bacteria	p__Bacillota_A	c__Clostridia	o__Lachnospirales	f__Lachnospiraceae	g__CAG-590	s__CAG-590 sp000431135	no	no	none
ntk_gfap	2204_bin31		var_biomarker ~ mars_age	0.025645	0.00430347	5.95915	2.53553555928931e-09	99.33	0.34	2699355	d__Bacteria	p__Bacillota_A	c__Clostridia	o__Lachnospirales	f__Lachnospiraceae	g__CAG-590	s__CAG-590 sp000431135	no	no	none
ntk_gfap	2204_bin31		var_biomarker ~ apoe4	-0.00955696	0.0619035	-0.154385	0.877306	99.33	0.34	2699355	d__Bacteria	p__Bacillota_A	c__Clostridia	o__Lachnospirales	f__Lachnospiraceae	g__CAG-590	s__CAG-590 sp000431135	no	no	none
ntk_gfap	2204_bin31		var_biomarker ~ ntk_table	-0.106625	0.0574389	-1.85631	0.0634088	99.33	0.34	2699355	d__Bacteria	p__Bacillota_A	c__Clostridia	o__Lachnospirales	f__Lachnospiraceae	g__CAG-590	s__CAG-590 sp000431135	no	no	none
ntk_gfap	2204_bin31		var_biomarker ~ bristol_type_1_7	0.0483206	0.0246223	1.96247	0.0497074	99.33	0.34	2699355	d__Bacteria	p__Bacillota_A	c__Clostridia	o__Lachnospirales	f__Lachnospiraceae	g__CAG-590	s__CAG-590 sp000431135	no	no	none
ntk_gfap	2204_bin45		var_biomarker ~ var_mb	-0.00307252	0.0137655	-0.223205	0.823376	97.99	0	2643562	d__Bacteria	p__Bacillota_A	c__Clostridia	o__Lachnospirales	f__Lachnospiraceae	g__Lachnospira	s__Lachnospira rogosae	no	no	none
ntk_gfap	2204_bin45		var_biomarker ~ sex	0.0997989	0.0668128	1.49371	0.135252	97.99	0	2643562	d__Bacteria	p__Bacillota_A	c__Clostridia	o__Lachnospirales	f__Lachnospiraceae	g__Lachnospira	s__Lachnospira rogosae	no	no	none
ntk_gfap	2204_bin45		var_biomarker ~ var_mb_by_sex	-0.019785	0.0221497	-0.893243	0.371727	97.99	0	2643562	d__Bacteria	p__Bacillota_A	c__Clostridia	o__Lachnospirales	f__Lachnospiraceae	g__Lachnospira	s__Lachnospira rogosae	no	no	none
ntk_gfap	2204_bin45		var_biomarker ~ mars_age	0.0245292	0.00448389	5.47052	4.48716341860944e-08	97.99	0	2643562	d__Bacteria	p__Bacillota_A	c__Clostridia	o__Lachnospirales	f__Lachnospiraceae	g__Lachnospira	s__Lachnospira rogosae	no	no	none
ntk_gfap	2204_bin45		var_biomarker ~ apoe4	-0.0129186	0.0620061	-0.208345	0.83496	97.99	0	2643562	d__Bacteria	p__Bacillota_A	c__Clostridia	o__Lachnospirales	f__Lachnospiraceae	g__Lachnospira	s__Lachnospira rogosae	no	no	none
ntk_gfap	2204_bin45		var_biomarker ~ ntk_table	-0.097585	0.0578697	-1.68629	0.09174	97.99	0	2643562	d__Bacteria	p__Bacillota_A	c__Clostridia	o__Lachnospirales	f__Lachnospiraceae	g__Lachnospira	s__Lachnospira rogosae	no	no	none
ntk_gfap	2204_bin45		var_biomarker ~ bristol_type_1_7	0.0593053	0.0246641	2.40452	0.0161939	97.99	0	2643562	d__Bacteria	p__Bacillota_A	c__Clostridia	o__Lachnospirales	f__Lachnospiraceae	g__Lachnospira	s__Lachnospira rogosae	no	no	none
ntk_gfap	2204_bin82		var_biomarker ~ var_mb	0.00667409	0.0278874	0.239323	0.810855	99.33	0.34	2327275	d__Bacteria	p__Bacillota_A	c__Clostridia	o__Oscillospirales	f__Acutalibacteraceae	g__Pseudoruminococcus	s__Pseudoruminococcus massiliensis	no	no	none
ntk_gfap	2204_bin82		var_biomarker ~ sex	0.0143914	0.0984115	0.146237	0.883734	99.33	0.34	2327275	d__Bacteria	p__Bacillota_A	c__Clostridia	o__Oscillospirales	f__Acutalibacteraceae	g__Pseudoruminococcus	s__Pseudoruminococcus massiliensis	no	no	none
ntk_gfap	2204_bin82		var_biomarker ~ var_mb_by_sex	0.0271016	0.0370736	0.731023	0.464765	99.33	0.34	2327275	d__Bacteria	p__Bacillota_A	c__Clostridia	o__Oscillospirales	f__Acutalibacteraceae	g__Pseudoruminococcus	s__Pseudoruminococcus massiliensis	no	no	none
ntk_gfap	2204_bin82		var_biomarker ~ mars_age	0.0245375	0.00459412	5.34107	9.24010390424002e-08	99.33	0.34	2327275	d__Bacteria	p__Bacillota_A	c__Clostridia	o__Oscillospirales	f__Acutalibacteraceae	g__Pseudoruminococcus	s__Pseudoruminococcus massiliensis	no	no	none
ntk_gfap	2204_bin82		var_biomarker ~ apoe4	-0.0203874	0.0628964	-0.324142	0.74583	99.33	0.34	2327275	d__Bacteria	p__Bacillota_A	c__Clostridia	o__Oscillospirales	f__Acutalibacteraceae	g__Pseudoruminococcus	s__Pseudoruminococcus massiliensis	no	no	none
ntk_gfap	2204_bin82		var_biomarker ~ ntk_table	-0.110318	0.0599843	-1.83912	0.0658976	99.33	0.34	2327275	d__Bacteria	p__Bacillota_A	c__Clostridia	o__Oscillospirales	f__Acutalibacteraceae	g__Pseudoruminococcus	s__Pseudoruminococcus massiliensis	no	no	none
ntk_gfap	2204_bin82		var_biomarker ~ bristol_type_1_7	0.0537237	0.0240023	2.23828	0.0252031	99.33	0.34	2327275	d__Bacteria	p__Bacillota_A	c__Clostridia	o__Oscillospirales	f__Acutalibacteraceae	g__Pseudoruminococcus	s__Pseudoruminococcus massiliensis	no	no	none
ntk_gfap	2206_bin103		var_biomarker ~ var_mb	-0.00444945	0.0247506	-0.179771	0.857332	94.76	0.7	2480931	d__Bacteria	p__Bacillota_A	c__Clostridia	o__UBA1212	f__UBA1255	g__Egerieisoma	s__Egerieisoma sp900543695	no	no	none
ntk_gfap	2206_bin103		var_biomarker ~ sex	0.0562524	0.0662538	0.849045	0.395856	94.76	0.7	2480931	d__Bacteria	p__Bacillota_A	c__Clostridia	o__UBA1212	f__UBA1255	g__Egerieisoma	s__Egerieisoma sp900543695	no	no	none
ntk_gfap	2206_bin103		var_biomarker ~ var_mb_by_sex	0.0560651	0.0422263	1.32773	0.184268	94.76	0.7	2480931	d__Bacteria	p__Bacillota_A	c__Clostridia	o__UBA1212	f__UBA1255	g__Egerieisoma	s__Egerieisoma sp900543695	no	no	none
ntk_gfap	2206_bin103		var_biomarker ~ mars_age	0.0236871	0.00453478	5.22342	1.75644448541235e-07	94.76	0.7	2480931	d__Bacteria	p__Bacillota_A	c__Clostridia	o__UBA1212	f__UBA1255	g__Egerieisoma	s__Egerieisoma sp900543695	no	no	none
ntk_gfap	2206_bin103		var_biomarker ~ apoe4	-0.0125406	0.0631417	-0.198611	0.842567	94.76	0.7	2480931	d__Bacteria	p__Bacillota_A	c__Clostridia	o__UBA1212	f__UBA1255	g__Egerieisoma	s__Egerieisoma sp900543695	no	no	none
ntk_gfap	2206_bin103		var_biomarker ~ ntk_table	-0.0951063	0.0578064	-1.64525	0.0999173	94.76	0.7	2480931	d__Bacteria	p__Bacillota_A	c__Clostridia	o__UBA1212	f__UBA1255	g__Egerieisoma	s__Egerieisoma sp900543695	no	no	none
ntk_gfap	2206_bin103		var_biomarker ~ bristol_type_1_7	0.0539002	0.0247732	2.17575	0.0295741	94.76	0.7	2480931	d__Bacteria	p__Bacillota_A	c__Clostridia	o__UBA1212	f__UBA1255	g__Egerieisoma	s__Egerieisoma sp900543695	no	no	none
ntk_gfap	2206_bin11		var_biomarker ~ var_mb	0.0409366	0.0690251	0.593068	0.553136	96.1	0.34	2357215	d__Bacteria	p__Bacillota_A	c__Clostridia	o__Oscillospirales	f__Ruminococcaceae	g__Gemmiger	s__Gemmiger sp900540595	no	no	none
ntk_gfap	2206_bin11		var_biomarker ~ sex	0.390011	0.158259	2.46438	0.0137251	96.1	0.34	2357215	d__Bacteria	p__Bacillota_A	c__Clostridia	o__Oscillospirales	f__Ruminococcaceae	g__Gemmiger	s__Gemmiger sp900540595	no	no	none
ntk_gfap	2206_bin11		var_biomarker ~ var_mb_by_sex	-0.183715	0.0859756	-2.13682	0.0326124	96.1	0.34	2357215	d__Bacteria	p__Bacillota_A	c__Clostridia	o__Oscillospirales	f__Ruminococcaceae	g__Gemmiger	s__Gemmiger sp900540595	no	no	none
ntk_gfap	2206_bin11		var_biomarker ~ mars_age	0.0248364	0.00439621	5.6495	1.60918651737063e-08	96.1	0.34	2357215	d__Bacteria	p__Bacillota_A	c__Clostridia	o__Oscillospirales	f__Ruminococcaceae	g__Gemmiger	s__Gemmiger sp900540595	no	no	none
ntk_gfap	2206_bin11		var_biomarker ~ apoe4	-0.0302828	0.0621723	-0.487078	0.626203	96.1	0.34	2357215	d__Bacteria	p__Bacillota_A	c__Clostridia	o__Oscillospirales	f__Ruminococcaceae	g__Gemmiger	s__Gemmiger sp900540595	no	no	none
ntk_gfap	2206_bin11		var_biomarker ~ ntk_table	-0.0991715	0.0571272	-1.73598	0.0825678	96.1	0.34	2357215	d__Bacteria	p__Bacillota_A	c__Clostridia	o__Oscillospirales	f__Ruminococcaceae	g__Gemmiger	s__Gemmiger sp900540595	no	no	none
ntk_gfap	2206_bin11		var_biomarker ~ bristol_type_1_7	0.056925	0.0235921	2.41289	0.0158266	96.1	0.34	2357215	d__Bacteria	p__Bacillota_A	c__Clostridia	o__Oscillospirales	f__Ruminococcaceae	g__Gemmiger	s__Gemmiger sp900540595	no	no	none
ntk_gfap	2206_bin35		var_biomarker ~ var_mb	-0.0301717	0.0457023	-0.66018	0.509139	96.51	1.3	3088412	d__Bacteria	p__Bacillota_A	c__Clostridia	o__Clostridiales	f__Clostridiaceae	g__Sarcina	s__Sarcina perfringens	no	no	none
ntk_gfap	2206_bin35		var_biomarker ~ sex	0.0118641	0.136723	0.0867748	0.93085	96.51	1.3	3088412	d__Bacteria	p__Bacillota_A	c__Clostridia	o__Clostridiales	f__Clostridiaceae	g__Sarcina	s__Sarcina perfringens	no	no	none
ntk_gfap	2206_bin35		var_biomarker ~ var_mb_by_sex	0.0371793	0.0693573	0.536055	0.591921	96.51	1.3	3088412	d__Bacteria	p__Bacillota_A	c__Clostridia	o__Clostridiales	f__Clostridiaceae	g__Sarcina	s__Sarcina perfringens	no	no	none
ntk_gfap	2206_bin35		var_biomarker ~ mars_age	0.0250218	0.00443553	5.64122	1.68850340376281e-08	96.51	1.3	3088412	d__Bacteria	p__Bacillota_A	c__Clostridia	o__Clostridiales	f__Clostridiaceae	g__Sarcina	s__Sarcina perfringens	no	no	none
ntk_gfap	2206_bin35		var_biomarker ~ apoe4	-0.0303293	0.0634751	-0.477815	0.632782	96.51	1.3	3088412	d__Bacteria	p__Bacillota_A	c__Clostridia	o__Clostridiales	f__Clostridiaceae	g__Sarcina	s__Sarcina perfringens	no	no	none
ntk_gfap	2206_bin35		var_biomarker ~ ntk_table	-0.0918812	0.0567334	-1.61953	0.105334	96.51	1.3	3088412	d__Bacteria	p__Bacillota_A	c__Clostridia	o__Clostridiales	f__Clostridiaceae	g__Sarcina	s__Sarcina perfringens	no	no	none
ntk_gfap	2206_bin35		var_biomarker ~ bristol_type_1_7	0.0532262	0.0248748	2.13976	0.0323739	96.51	1.3	3088412	d__Bacteria	p__Bacillota_A	c__Clostridia	o__Clostridiales	f__Clostridiaceae	g__Sarcina	s__Sarcina perfringens	no	no	none
ntk_gfap	2206_bin37		var_biomarker ~ var_mb	-0.0494391	0.0309445	-1.59767	0.110116	98.28	0.6	1720079	d__Bacteria	p__Bacillota_C	c__Negativicutes	o__Acidaminococcales	f__Acidaminococcaceae	g__CAG-266	s__CAG-266 sp000436095	yes	no	propionate
ntk_gfap	2206_bin37		var_biomarker ~ sex	0.659282	0.47394	1.39107	0.164205	98.28	0.6	1720079	d__Bacteria	p__Bacillota_C	c__Negativicutes	o__Acidaminococcales	f__Acidaminococcaceae	g__CAG-266	s__CAG-266 sp000436095	yes	no	propionate
ntk_gfap	2206_bin37		var_biomarker ~ var_mb_by_sex	0.146185	0.11672	1.25245	0.210408	98.28	0.6	1720079	d__Bacteria	p__Bacillota_C	c__Negativicutes	o__Acidaminococcales	f__Acidaminococcaceae	g__CAG-266	s__CAG-266 sp000436095	yes	no	propionate
ntk_gfap	2206_bin37		var_biomarker ~ mars_age	0.0241582	0.00434399	5.56129	2.67781314899906e-08	98.28	0.6	1720079	d__Bacteria	p__Bacillota_C	c__Negativicutes	o__Acidaminococcales	f__Acidaminococcaceae	g__CAG-266	s__CAG-266 sp000436095	yes	no	propionate
ntk_gfap	2206_bin37		var_biomarker ~ apoe4	-0.0393983	0.0615013	-0.640609	0.521777	98.28	0.6	1720079	d__Bacteria	p__Bacillota_C	c__Negativicutes	o__Acidaminococcales	f__Acidaminococcaceae	g__CAG-266	s__CAG-266 sp000436095	yes	no	propionate
ntk_gfap	2206_bin37		var_biomarker ~ ntk_table	-0.104642	0.0594942	-1.75886	0.0786011	98.28	0.6	1720079	d__Bacteria	p__Bacillota_C	c__Negativicutes	o__Acidaminococcales	f__Acidaminococcaceae	g__CAG-266	s__CAG-266 sp000436095	yes	no	propionate
ntk_gfap	2206_bin37		var_biomarker ~ bristol_type_1_7	0.0558208	0.0237002	2.35529	0.0185085	98.28	0.6	1720079	d__Bacteria	p__Bacillota_C	c__Negativicutes	o__Acidaminococcales	f__Acidaminococcaceae	g__CAG-266	s__CAG-266 sp000436095	yes	no	propionate
ntk_gfap	2206_bin41		var_biomarker ~ var_mb	-0.0105421	0.014004	-0.752797	0.451572	98.07	0.38	4892763	d__Bacteria	p__Pseudomonadota	c__Gammaproteobacteria	o__Enterobacterales	f__Enterobacteriaceae	g__Klebsiella	s__Klebsiella quasipneumoniae	no	no	none
ntk_gfap	2206_bin41		var_biomarker ~ sex	0.156056	0.110312	1.41468	0.157162	98.07	0.38	4892763	d__Bacteria	p__Pseudomonadota	c__Gammaproteobacteria	o__Enterobacterales	f__Enterobacteriaceae	g__Klebsiella	s__Klebsiella quasipneumoniae	no	no	none
ntk_gfap	2206_bin41		var_biomarker ~ var_mb_by_sex	0.0219496	0.0249396	0.880112	0.378799	98.07	0.38	4892763	d__Bacteria	p__Pseudomonadota	c__Gammaproteobacteria	o__Enterobacterales	f__Enterobacteriaceae	g__Klebsiella	s__Klebsiella quasipneumoniae	no	no	none
ntk_gfap	2206_bin41		var_biomarker ~ mars_age	0.0246363	0.00446947	5.51214	3.54506406452515e-08	98.07	0.38	4892763	d__Bacteria	p__Pseudomonadota	c__Gammaproteobacteria	o__Enterobacterales	f__Enterobacteriaceae	g__Klebsiella	s__Klebsiella quasipneumoniae	no	no	none
ntk_gfap	2206_bin41		var_biomarker ~ apoe4	-0.0214558	0.0642263	-0.334065	0.73833	98.07	0.38	4892763	d__Bacteria	p__Pseudomonadota	c__Gammaproteobacteria	o__Enterobacterales	f__Enterobacteriaceae	g__Klebsiella	s__Klebsiella quasipneumoniae	no	no	none
ntk_gfap	2206_bin41		var_biomarker ~ ntk_table	-0.0938984	0.0568509	-1.65166	0.0986038	98.07	0.38	4892763	d__Bacteria	p__Pseudomonadota	c__Gammaproteobacteria	o__Enterobacterales	f__Enterobacteriaceae	g__Klebsiella	s__Klebsiella quasipneumoniae	no	no	none
ntk_gfap	2206_bin41		var_biomarker ~ bristol_type_1_7	0.0534647	0.0237873	2.24762	0.0246006	98.07	0.38	4892763	d__Bacteria	p__Pseudomonadota	c__Gammaproteobacteria	o__Enterobacterales	f__Enterobacteriaceae	g__Klebsiella	s__Klebsiella quasipneumoniae	no	no	none
ntk_gfap	2206_bin49		var_biomarker ~ var_mb	-0.0593078	0.0246717	-2.40388	0.0162221	91.95	0	1785412	d__Bacteria	p__Bacillota_A	c__Clostridia	o__Oscillospirales	f__Oscillospiraceae	g__ER4	s__ER4 sp900317525	no	no	none
ntk_gfap	2206_bin49		var_biomarker ~ sex	0.109429	0.0860936	1.27105	0.203711	91.95	0	1785412	d__Bacteria	p__Bacillota_A	c__Clostridia	o__Oscillospirales	f__Oscillospiraceae	g__ER4	s__ER4 sp900317525	no	no	none
ntk_gfap	2206_bin49		var_biomarker ~ var_mb_by_sex	0.0747348	0.0477692	1.5645	0.1177	91.95	0	1785412	d__Bacteria	p__Bacillota_A	c__Clostridia	o__Oscillospirales	f__Oscillospiraceae	g__ER4	s__ER4 sp900317525	no	no	none
ntk_gfap	2206_bin49		var_biomarker ~ mars_age	0.0236988	0.00421267	5.6256	1.84865942554069e-08	91.95	0	1785412	d__Bacteria	p__Bacillota_A	c__Clostridia	o__Oscillospirales	f__Oscillospiraceae	g__ER4	s__ER4 sp900317525	no	no	none
ntk_gfap	2206_bin49		var_biomarker ~ apoe4	-0.0292522	0.0623358	-0.469268	0.638878	91.95	0	1785412	d__Bacteria	p__Bacillota_A	c__Clostridia	o__Oscillospirales	f__Oscillospiraceae	g__ER4	s__ER4 sp900317525	no	no	none
ntk_gfap	2206_bin49		var_biomarker ~ ntk_table	-0.10724	0.0572502	-1.87318	0.0610433	91.95	0	1785412	d__Bacteria	p__Bacillota_A	c__Clostridia	o__Oscillospirales	f__Oscillospiraceae	g__ER4	s__ER4 sp900317525	no	no	none
ntk_gfap	2206_bin49		var_biomarker ~ bristol_type_1_7	0.0521941	0.0232175	2.24805	0.0245729	91.95	0	1785412	d__Bacteria	p__Bacillota_A	c__Clostridia	o__Oscillospirales	f__Oscillospiraceae	g__ER4	s__ER4 sp900317525	no	no	none
ntk_gfap	2206_bin53		var_biomarker ~ var_mb	0.0823962	0.0291326	2.82832	0.00467934	92.13	0.51	2132160	d__Bacteria	p__Bacillota_A	c__Clostridia	o__Oscillospirales	f__Ruminococcaceae	g__Faecalibacterium	s__Faecalibacterium prausnitzii	no	no	none
ntk_gfap	2206_bin53		var_biomarker ~ sex	0.155869	0.0683497	2.28047	0.02258	92.13	0.51	2132160	d__Bacteria	p__Bacillota_A	c__Clostridia	o__Oscillospirales	f__Ruminococcaceae	g__Faecalibacterium	s__Faecalibacterium prausnitzii	no	no	none
ntk_gfap	2206_bin53		var_biomarker ~ var_mb_by_sex	-0.100292	0.0555582	-1.80518	0.071047	92.13	0.51	2132160	d__Bacteria	p__Bacillota_A	c__Clostridia	o__Oscillospirales	f__Ruminococcaceae	g__Faecalibacterium	s__Faecalibacterium prausnitzii	no	no	none
ntk_gfap	2206_bin53		var_biomarker ~ mars_age	0.0251387	0.00445296	5.6454	1.64802076429993e-08	92.13	0.51	2132160	d__Bacteria	p__Bacillota_A	c__Clostridia	o__Oscillospirales	f__Ruminococcaceae	g__Faecalibacterium	s__Faecalibacterium prausnitzii	no	no	none
ntk_gfap	2206_bin53		var_biomarker ~ apoe4	-0.0490118	0.0626425	-0.782405	0.433977	92.13	0.51	2132160	d__Bacteria	p__Bacillota_A	c__Clostridia	o__Oscillospirales	f__Ruminococcaceae	g__Faecalibacterium	s__Faecalibacterium prausnitzii	no	no	none
ntk_gfap	2206_bin53		var_biomarker ~ ntk_table	-0.0790583	0.0567611	-1.39283	0.163673	92.13	0.51	2132160	d__Bacteria	p__Bacillota_A	c__Clostridia	o__Oscillospirales	f__Ruminococcaceae	g__Faecalibacterium	s__Faecalibacterium prausnitzii	no	no	none
ntk_gfap	2206_bin53		var_biomarker ~ bristol_type_1_7	0.0502158	0.0239411	2.09748	0.0359513	92.13	0.51	2132160	d__Bacteria	p__Bacillota_A	c__Clostridia	o__Oscillospirales	f__Ruminococcaceae	g__Faecalibacterium	s__Faecalibacterium prausnitzii	no	no	none
ntk_gfap	2206_bin57		var_biomarker ~ var_mb	0.191796	0.0666668	2.87694	0.00401552	96.84	1.27	3571659	d__Bacteria	p__Bacillota_A	c__Clostridia	o__Lachnospirales	f__Lachnospiraceae	g__KLE1615	s__KLE1615 sp900066985	no	no	none
ntk_gfap	2206_bin57		var_biomarker ~ sex	1.00089	0.356881	2.80455	0.00503863	96.84	1.27	3571659	d__Bacteria	p__Bacillota_A	c__Clostridia	o__Lachnospirales	f__Lachnospiraceae	g__KLE1615	s__KLE1615 sp900066985	no	no	none
ntk_gfap	2206_bin57		var_biomarker ~ var_mb_by_sex	-0.256027	0.0975556	-2.62443	0.00867954	96.84	1.27	3571659	d__Bacteria	p__Bacillota_A	c__Clostridia	o__Lachnospirales	f__Lachnospiraceae	g__KLE1615	s__KLE1615 sp900066985	no	no	none
ntk_gfap	2206_bin57		var_biomarker ~ mars_age	0.0249768	0.00440593	5.6689	1.4371763779053e-08	96.84	1.27	3571659	d__Bacteria	p__Bacillota_A	c__Clostridia	o__Lachnospirales	f__Lachnospiraceae	g__KLE1615	s__KLE1615 sp900066985	no	no	none
ntk_gfap	2206_bin57		var_biomarker ~ apoe4	-0.0221147	0.0604519	-0.365823	0.714497	96.84	1.27	3571659	d__Bacteria	p__Bacillota_A	c__Clostridia	o__Lachnospirales	f__Lachnospiraceae	g__KLE1615	s__KLE1615 sp900066985	no	no	none
ntk_gfap	2206_bin57		var_biomarker ~ ntk_table	-0.102012	0.0557626	-1.82939	0.0673407	96.84	1.27	3571659	d__Bacteria	p__Bacillota_A	c__Clostridia	o__Lachnospirales	f__Lachnospiraceae	g__KLE1615	s__KLE1615 sp900066985	no	no	none
ntk_gfap	2206_bin57		var_biomarker ~ bristol_type_1_7	0.0469898	0.0253539	1.85335	0.0638318	96.84	1.27	3571659	d__Bacteria	p__Bacillota_A	c__Clostridia	o__Lachnospirales	f__Lachnospiraceae	g__KLE1615	s__KLE1615 sp900066985	no	no	none
ntk_gfap	2206_bin88		var_biomarker ~ var_mb	-0.0389953	0.0244236	-1.59662	0.110349	97.58	0	2026270	d__Bacteria	p__Bacillota_A	c__Clostridia	o__Christensenellales	f__CAG-138	g__Phil1	s__Phil1 sp001940855	yes	no	propionate
ntk_gfap	2206_bin88		var_biomarker ~ sex	0.145353	0.0842353	1.72556	0.0844271	97.58	0	2026270	d__Bacteria	p__Bacillota_A	c__Clostridia	o__Christensenellales	f__CAG-138	g__Phil1	s__Phil1 sp001940855	yes	no	propionate
ntk_gfap	2206_bin88		var_biomarker ~ var_mb_by_sex	0.0355364	0.0371023	0.957796	0.338166	97.58	0	2026270	d__Bacteria	p__Bacillota_A	c__Clostridia	o__Christensenellales	f__CAG-138	g__Phil1	s__Phil1 sp001940855	yes	no	propionate
ntk_gfap	2206_bin88		var_biomarker ~ mars_age	0.0243531	0.004589	5.30684	1.11542346692417e-07	97.58	0	2026270	d__Bacteria	p__Bacillota_A	c__Clostridia	o__Christensenellales	f__CAG-138	g__Phil1	s__Phil1 sp001940855	yes	no	propionate
ntk_gfap	2206_bin88		var_biomarker ~ apoe4	-0.0303866	0.0629387	-0.482796	0.629241	97.58	0	2026270	d__Bacteria	p__Bacillota_A	c__Clostridia	o__Christensenellales	f__CAG-138	g__Phil1	s__Phil1 sp001940855	yes	no	propionate
ntk_gfap	2206_bin88		var_biomarker ~ ntk_table	-0.0953228	0.057782	-1.6497	0.0990048	97.58	0	2026270	d__Bacteria	p__Bacillota_A	c__Clostridia	o__Christensenellales	f__CAG-138	g__Phil1	s__Phil1 sp001940855	yes	no	propionate
ntk_gfap	2206_bin88		var_biomarker ~ bristol_type_1_7	0.0475144	0.0259904	1.82815	0.0675269	97.58	0	2026270	d__Bacteria	p__Bacillota_A	c__Clostridia	o__Christensenellales	f__CAG-138	g__Phil1	s__Phil1 sp001940855	yes	no	propionate
ntk_gfap	2207_bin110		var_biomarker ~ var_mb	0.107309	0.0531818	2.01778	0.0436146	98.2	1.8	2003505	d__Bacteria	p__Bacillota_C	c__Negativicutes	o__Acidaminococcales	f__Acidaminococcaceae	g__Phascolarctobacterium_A	s__	yes	no	propionate
ntk_gfap	2207_bin110		var_biomarker ~ sex	-0.255933	0.190684	-1.34219	0.179536	98.2	1.8	2003505	d__Bacteria	p__Bacillota_C	c__Negativicutes	o__Acidaminococcales	f__Acidaminococcaceae	g__Phascolarctobacterium_A	s__	yes	no	propionate
ntk_gfap	2207_bin110		var_biomarker ~ var_mb_by_sex	-0.110904	0.060098	-1.84538	0.0649821	98.2	1.8	2003505	d__Bacteria	p__Bacillota_C	c__Negativicutes	o__Acidaminococcales	f__Acidaminococcaceae	g__Phascolarctobacterium_A	s__	yes	no	propionate
ntk_gfap	2207_bin110		var_biomarker ~ mars_age	0.0244848	0.00442541	5.53279	3.15182095977917e-08	98.2	1.8	2003505	d__Bacteria	p__Bacillota_C	c__Negativicutes	o__Acidaminococcales	f__Acidaminococcaceae	g__Phascolarctobacterium_A	s__	yes	no	propionate
ntk_gfap	2207_bin110		var_biomarker ~ apoe4	-0.0127537	0.062849	-0.202925	0.839193	98.2	1.8	2003505	d__Bacteria	p__Bacillota_C	c__Negativicutes	o__Acidaminococcales	f__Acidaminococcaceae	g__Phascolarctobacterium_A	s__	yes	no	propionate
ntk_gfap	2207_bin110		var_biomarker ~ ntk_table	-0.074249	0.058914	-1.2603	0.207563	98.2	1.8	2003505	d__Bacteria	p__Bacillota_C	c__Negativicutes	o__Acidaminococcales	f__Acidaminococcaceae	g__Phascolarctobacterium_A	s__	yes	no	propionate
ntk_gfap	2207_bin110		var_biomarker ~ bristol_type_1_7	0.0575404	0.023703	2.42756	0.0152009	98.2	1.8	2003505	d__Bacteria	p__Bacillota_C	c__Negativicutes	o__Acidaminococcales	f__Acidaminococcaceae	g__Phascolarctobacterium_A	s__	yes	no	propionate
ntk_gfap	2207_bin111		var_biomarker ~ var_mb	-0.0544469	0.0234562	-2.32122	0.0202752	95.83	3.74	2334935	d__Bacteria	p__Bacillota_A	c__Clostridia	o__Lachnospirales	f__Lachnospiraceae	g__UBA11774	s__UBA11774 sp003507655	no	yes	butyrate
ntk_gfap	2207_bin111		var_biomarker ~ sex	0.0269636	0.0921149	0.292717	0.769739	95.83	3.74	2334935	d__Bacteria	p__Bacillota_A	c__Clostridia	o__Lachnospirales	f__Lachnospiraceae	g__UBA11774	s__UBA11774 sp003507655	no	yes	butyrate
ntk_gfap	2207_bin111		var_biomarker ~ var_mb_by_sex	0.0307117	0.0439034	0.69953	0.484221	95.83	3.74	2334935	d__Bacteria	p__Bacillota_A	c__Clostridia	o__Lachnospirales	f__Lachnospiraceae	g__UBA11774	s__UBA11774 sp003507655	no	yes	butyrate
ntk_gfap	2207_bin111		var_biomarker ~ mars_age	0.0248972	0.00439954	5.65905	1.52213701642978e-08	95.83	3.74	2334935	d__Bacteria	p__Bacillota_A	c__Clostridia	o__Lachnospirales	f__Lachnospiraceae	g__UBA11774	s__UBA11774 sp003507655	no	yes	butyrate
ntk_gfap	2207_bin111		var_biomarker ~ apoe4	-0.013713	0.062149	-0.220647	0.825368	95.83	3.74	2334935	d__Bacteria	p__Bacillota_A	c__Clostridia	o__Lachnospirales	f__Lachnospiraceae	g__UBA11774	s__UBA11774 sp003507655	no	yes	butyrate
ntk_gfap	2207_bin111		var_biomarker ~ ntk_table	-0.0842307	0.0569879	-1.47804	0.139396	95.83	3.74	2334935	d__Bacteria	p__Bacillota_A	c__Clostridia	o__Lachnospirales	f__Lachnospiraceae	g__UBA11774	s__UBA11774 sp003507655	no	yes	butyrate
ntk_gfap	2207_bin111		var_biomarker ~ bristol_type_1_7	0.0527373	0.0244129	2.16022	0.0307558	95.83	3.74	2334935	d__Bacteria	p__Bacillota_A	c__Clostridia	o__Lachnospirales	f__Lachnospiraceae	g__UBA11774	s__UBA11774 sp003507655	no	yes	butyrate
ntk_gfap	2207_bin20		var_biomarker ~ var_mb	-0.0527382	0.0465869	-1.13204	0.257618	93.71	1.86	2877229	d__Bacteria	p__Bacillota_A	c__Clostridia	o__Christensenellales	f__CAG-74	g__UBA11524	s__UBA11524 sp000437595	no	no	none
ntk_gfap	2207_bin20		var_biomarker ~ sex	0.0689992	0.0670186	1.02955	0.30322	93.71	1.86	2877229	d__Bacteria	p__Bacillota_A	c__Clostridia	o__Christensenellales	f__CAG-74	g__UBA11524	s__UBA11524 sp000437595	no	no	none
ntk_gfap	2207_bin20		var_biomarker ~ var_mb_by_sex	0.019984	0.0575629	0.347168	0.728465	93.71	1.86	2877229	d__Bacteria	p__Bacillota_A	c__Clostridia	o__Christensenellales	f__CAG-74	g__UBA11524	s__UBA11524 sp000437595	no	no	none
ntk_gfap	2207_bin20		var_biomarker ~ mars_age	0.0251586	0.00458157	5.49126	3.99070227974363e-08	93.71	1.86	2877229	d__Bacteria	p__Bacillota_A	c__Clostridia	o__Christensenellales	f__CAG-74	g__UBA11524	s__UBA11524 sp000437595	no	no	none
ntk_gfap	2207_bin20		var_biomarker ~ apoe4	-0.0221676	0.0634432	-0.349409	0.726782	93.71	1.86	2877229	d__Bacteria	p__Bacillota_A	c__Clostridia	o__Christensenellales	f__CAG-74	g__UBA11524	s__UBA11524 sp000437595	no	no	none
ntk_gfap	2207_bin20		var_biomarker ~ ntk_table	-0.101746	0.0591949	-1.71884	0.0856444	93.71	1.86	2877229	d__Bacteria	p__Bacillota_A	c__Clostridia	o__Christensenellales	f__CAG-74	g__UBA11524	s__UBA11524 sp000437595	no	no	none
ntk_gfap	2207_bin20		var_biomarker ~ bristol_type_1_7	0.0497104	0.0249646	1.99124	0.046455	93.71	1.86	2877229	d__Bacteria	p__Bacillota_A	c__Clostridia	o__Christensenellales	f__CAG-74	g__UBA11524	s__UBA11524 sp000437595	no	no	none
ntk_gfap	2207_bin26		var_biomarker ~ var_mb	-0.0157855	0.0213265	-0.740181	0.45919	94.35	1.61	1911564	d__Bacteria	p__Actinomycetota	c__Coriobacteriia	o__Coriobacteriales	f__Coriobacteriaceae	g__Collinsella	s__Collinsella aerofaciens_G	no	no	none
ntk_gfap	2207_bin26		var_biomarker ~ sex	0.0825991	0.0639564	1.29149	0.196534	94.35	1.61	1911564	d__Bacteria	p__Actinomycetota	c__Coriobacteriia	o__Coriobacteriales	f__Coriobacteriaceae	g__Collinsella	s__Collinsella aerofaciens_G	no	no	none
ntk_gfap	2207_bin26		var_biomarker ~ var_mb_by_sex	-0.0155087	0.0338389	-0.45831	0.64673	94.35	1.61	1911564	d__Bacteria	p__Actinomycetota	c__Coriobacteriia	o__Coriobacteriales	f__Coriobacteriaceae	g__Collinsella	s__Collinsella aerofaciens_G	no	no	none
ntk_gfap	2207_bin26		var_biomarker ~ mars_age	0.0254615	0.00449769	5.66102	1.50479346761045e-08	94.35	1.61	1911564	d__Bacteria	p__Actinomycetota	c__Coriobacteriia	o__Coriobacteriales	f__Coriobacteriaceae	g__Collinsella	s__Collinsella aerofaciens_G	no	no	none
ntk_gfap	2207_bin26		var_biomarker ~ apoe4	-0.0166933	0.0625852	-0.26673	0.789677	94.35	1.61	1911564	d__Bacteria	p__Actinomycetota	c__Coriobacteriia	o__Coriobacteriales	f__Coriobacteriaceae	g__Collinsella	s__Collinsella aerofaciens_G	no	no	none
ntk_gfap	2207_bin26		var_biomarker ~ ntk_table	-0.0974375	0.0575145	-1.69414	0.0902394	94.35	1.61	1911564	d__Bacteria	p__Actinomycetota	c__Coriobacteriia	o__Coriobacteriales	f__Coriobacteriaceae	g__Collinsella	s__Collinsella aerofaciens_G	no	no	none
ntk_gfap	2207_bin26		var_biomarker ~ bristol_type_1_7	0.0513352	0.0249366	2.05863	0.03953	94.35	1.61	1911564	d__Bacteria	p__Actinomycetota	c__Coriobacteriia	o__Coriobacteriales	f__Coriobacteriaceae	g__Collinsella	s__Collinsella aerofaciens_G	no	no	none
ntk_gfap	2207_bin30		var_biomarker ~ var_mb	-0.0115533	0.00946932	-1.22008	0.222435	97.96	0	2703527	d__Bacteria	p__Verrucomicrobiota	c__Verrucomicrobiae	o__Verrucomicrobiales	f__Akkermansiaceae	g__Akkermansia	s__Akkermansia muciniphila	yes	no	propionate
ntk_gfap	2207_bin30		var_biomarker ~ sex	0.0180109	0.0628971	0.286355	0.774606	97.96	0	2703527	d__Bacteria	p__Verrucomicrobiota	c__Verrucomicrobiae	o__Verrucomicrobiales	f__Akkermansiaceae	g__Akkermansia	s__Akkermansia muciniphila	yes	no	propionate
ntk_gfap	2207_bin30		var_biomarker ~ var_mb_by_sex	-0.0194894	0.0198026	-0.984184	0.325025	97.96	0	2703527	d__Bacteria	p__Verrucomicrobiota	c__Verrucomicrobiae	o__Verrucomicrobiales	f__Akkermansiaceae	g__Akkermansia	s__Akkermansia muciniphila	yes	no	propionate
ntk_gfap	2207_bin30		var_biomarker ~ mars_age	0.025401	0.00433017	5.86605	4.46307768520171e-09	97.96	0	2703527	d__Bacteria	p__Verrucomicrobiota	c__Verrucomicrobiae	o__Verrucomicrobiales	f__Akkermansiaceae	g__Akkermansia	s__Akkermansia muciniphila	yes	no	propionate
ntk_gfap	2207_bin30		var_biomarker ~ apoe4	-0.0301147	0.0613327	-0.491006	0.623422	97.96	0	2703527	d__Bacteria	p__Verrucomicrobiota	c__Verrucomicrobiae	o__Verrucomicrobiales	f__Akkermansiaceae	g__Akkermansia	s__Akkermansia muciniphila	yes	no	propionate
ntk_gfap	2207_bin30		var_biomarker ~ ntk_table	-0.100446	0.0587903	-1.70855	0.0875336	97.96	0	2703527	d__Bacteria	p__Verrucomicrobiota	c__Verrucomicrobiae	o__Verrucomicrobiales	f__Akkermansiaceae	g__Akkermansia	s__Akkermansia muciniphila	yes	no	propionate
ntk_gfap	2207_bin30		var_biomarker ~ bristol_type_1_7	0.0553065	0.0231377	2.39032	0.0168339	97.96	0	2703527	d__Bacteria	p__Verrucomicrobiota	c__Verrucomicrobiae	o__Verrucomicrobiales	f__Akkermansiaceae	g__Akkermansia	s__Akkermansia muciniphila	yes	no	propionate
ntk_gfap	2207_bin33		var_biomarker ~ var_mb	0.0551818	0.028658	1.92553	0.0541635	90.93	1.11	2137109	d__Bacteria	p__Bacillota_A	c__Clostridia	o__Oscillospirales	f__Ruminococcaceae	g__Faecalibacterium	s__Faecalibacterium longum	no	yes	butyrate
ntk_gfap	2207_bin33		var_biomarker ~ sex	0.120658	0.101718	1.18619	0.235546	90.93	1.11	2137109	d__Bacteria	p__Bacillota_A	c__Clostridia	o__Oscillospirales	f__Ruminococcaceae	g__Faecalibacterium	s__Faecalibacterium longum	no	yes	butyrate
ntk_gfap	2207_bin33		var_biomarker ~ var_mb_by_sex	-0.0423154	0.0639048	-0.662162	0.507867	90.93	1.11	2137109	d__Bacteria	p__Bacillota_A	c__Clostridia	o__Oscillospirales	f__Ruminococcaceae	g__Faecalibacterium	s__Faecalibacterium longum	no	yes	butyrate
ntk_gfap	2207_bin33		var_biomarker ~ mars_age	0.0247669	0.00438595	5.64686	1.63405542430439e-08	90.93	1.11	2137109	d__Bacteria	p__Bacillota_A	c__Clostridia	o__Oscillospirales	f__Ruminococcaceae	g__Faecalibacterium	s__Faecalibacterium longum	no	yes	butyrate
ntk_gfap	2207_bin33		var_biomarker ~ apoe4	-0.0213267	0.0660262	-0.323004	0.746692	90.93	1.11	2137109	d__Bacteria	p__Bacillota_A	c__Clostridia	o__Oscillospirales	f__Ruminococcaceae	g__Faecalibacterium	s__Faecalibacterium longum	no	yes	butyrate
ntk_gfap	2207_bin33		var_biomarker ~ ntk_table	-0.0954104	0.0562993	-1.6947	0.0901327	90.93	1.11	2137109	d__Bacteria	p__Bacillota_A	c__Clostridia	o__Oscillospirales	f__Ruminococcaceae	g__Faecalibacterium	s__Faecalibacterium longum	no	yes	butyrate
ntk_gfap	2207_bin33		var_biomarker ~ bristol_type_1_7	0.0473341	0.0251595	1.88137	0.0599222	90.93	1.11	2137109	d__Bacteria	p__Bacillota_A	c__Clostridia	o__Oscillospirales	f__Ruminococcaceae	g__Faecalibacterium	s__Faecalibacterium longum	no	yes	butyrate
ntk_gfap	2207_bin34		var_biomarker ~ var_mb	-0.018323	0.0216224	-0.847407	0.396768	97.65	0	2629038	d__Bacteria	p__Bacillota_A	c__Clostridia	o__Oscillospirales	f__Ruminococcaceae	g__Ruminococcus	s__	no	no	none
ntk_gfap	2207_bin34		var_biomarker ~ sex	0.131182	0.122265	1.07294	0.2833	97.65	0	2629038	d__Bacteria	p__Bacillota_A	c__Clostridia	o__Oscillospirales	f__Ruminococcaceae	g__Ruminococcus	s__	no	no	none
ntk_gfap	2207_bin34		var_biomarker ~ var_mb_by_sex	0.0251207	0.0398797	0.629911	0.528753	97.65	0	2629038	d__Bacteria	p__Bacillota_A	c__Clostridia	o__Oscillospirales	f__Ruminococcaceae	g__Ruminococcus	s__	no	no	none
ntk_gfap	2207_bin34		var_biomarker ~ mars_age	0.0248194	0.00439616	5.6457	1.64507047983875e-08	97.65	0	2629038	d__Bacteria	p__Bacillota_A	c__Clostridia	o__Oscillospirales	f__Ruminococcaceae	g__Ruminococcus	s__	no	no	none
ntk_gfap	2207_bin34		var_biomarker ~ apoe4	-0.0184883	0.0623448	-0.29655	0.76681	97.65	0	2629038	d__Bacteria	p__Bacillota_A	c__Clostridia	o__Oscillospirales	f__Ruminococcaceae	g__Ruminococcus	s__	no	no	none
ntk_gfap	2207_bin34		var_biomarker ~ ntk_table	-0.0940288	0.058058	-1.61957	0.105325	97.65	0	2629038	d__Bacteria	p__Bacillota_A	c__Clostridia	o__Oscillospirales	f__Ruminococcaceae	g__Ruminococcus	s__	no	no	none
ntk_gfap	2207_bin34		var_biomarker ~ bristol_type_1_7	0.0560682	0.0240591	2.33043	0.0197833	97.65	0	2629038	d__Bacteria	p__Bacillota_A	c__Clostridia	o__Oscillospirales	f__Ruminococcaceae	g__Ruminococcus	s__	no	no	none
ntk_gfap	2207_bin57		var_biomarker ~ var_mb	-0.0293098	0.0380651	-0.769992	0.441305	92.62	0	1963714	d__Bacteria	p__Bacillota_A	c__Clostridia	o__Oscillospirales	f__Oscillospiraceae	g__CAG-103	s__CAG-103 sp900757655	no	no	none
ntk_gfap	2207_bin57		var_biomarker ~ sex	0.122764	0.0807305	1.52067	0.128343	92.62	0	1963714	d__Bacteria	p__Bacillota_A	c__Clostridia	o__Oscillospirales	f__Oscillospiraceae	g__CAG-103	s__CAG-103 sp900757655	no	no	none
ntk_gfap	2207_bin57		var_biomarker ~ var_mb_by_sex	0.0529724	0.0564409	0.938548	0.347963	92.62	0	1963714	d__Bacteria	p__Bacillota_A	c__Clostridia	o__Oscillospirales	f__Oscillospiraceae	g__CAG-103	s__CAG-103 sp900757655	no	no	none
ntk_gfap	2207_bin57		var_biomarker ~ mars_age	0.0242069	0.00448163	5.40137	6.61331678308841e-08	92.62	0	1963714	d__Bacteria	p__Bacillota_A	c__Clostridia	o__Oscillospirales	f__Oscillospiraceae	g__CAG-103	s__CAG-103 sp900757655	no	no	none
ntk_gfap	2207_bin57		var_biomarker ~ apoe4	-0.0147944	0.0624865	-0.236762	0.812841	92.62	0	1963714	d__Bacteria	p__Bacillota_A	c__Clostridia	o__Oscillospirales	f__Oscillospiraceae	g__CAG-103	s__CAG-103 sp900757655	no	no	none
ntk_gfap	2207_bin57		var_biomarker ~ ntk_table	-0.104616	0.0569633	-1.83654	0.0662775	92.62	0	1963714	d__Bacteria	p__Bacillota_A	c__Clostridia	o__Oscillospirales	f__Oscillospiraceae	g__CAG-103	s__CAG-103 sp900757655	no	no	none
ntk_gfap	2207_bin57		var_biomarker ~ bristol_type_1_7	0.0551373	0.0260196	2.11907	0.0340844	92.62	0	1963714	d__Bacteria	p__Bacillota_A	c__Clostridia	o__Oscillospirales	f__Oscillospiraceae	g__CAG-103	s__CAG-103 sp900757655	no	no	none
ntk_gfap	2207_bin58		var_biomarker ~ var_mb	-0.0165886	0.0290818	-0.570412	0.568399	92.7	0	1670037	d__Bacteria	p__Bacillota	c__Bacilli	o__RF39	f__UBA660	g__Scybalousia	s__Scybalousia sp900543675	no	no	none
ntk_gfap	2207_bin58		var_biomarker ~ sex	0.100146	0.0723307	1.38455	0.166189	92.7	0	1670037	d__Bacteria	p__Bacillota	c__Bacilli	o__RF39	f__UBA660	g__Scybalousia	s__Scybalousia sp900543675	no	no	none
ntk_gfap	2207_bin58		var_biomarker ~ var_mb_by_sex	0.0282574	0.0568108	0.497394	0.618911	92.7	0	1670037	d__Bacteria	p__Bacillota	c__Bacilli	o__RF39	f__UBA660	g__Scybalousia	s__Scybalousia sp900543675	no	no	none
ntk_gfap	2207_bin58		var_biomarker ~ mars_age	0.024939	0.00440365	5.66326	1.48521299703219e-08	92.7	0	1670037	d__Bacteria	p__Bacillota	c__Bacilli	o__RF39	f__UBA660	g__Scybalousia	s__Scybalousia sp900543675	no	no	none
ntk_gfap	2207_bin58		var_biomarker ~ apoe4	-0.0223099	0.0615442	-0.362503	0.716976	92.7	0	1670037	d__Bacteria	p__Bacillota	c__Bacilli	o__RF39	f__UBA660	g__Scybalousia	s__Scybalousia sp900543675	no	no	none
ntk_gfap	2207_bin58		var_biomarker ~ ntk_table	-0.0987264	0.0599182	-1.64769	0.0994172	92.7	0	1670037	d__Bacteria	p__Bacillota	c__Bacilli	o__RF39	f__UBA660	g__Scybalousia	s__Scybalousia sp900543675	no	no	none
ntk_gfap	2207_bin58		var_biomarker ~ bristol_type_1_7	0.0560628	0.0263181	2.1302	0.033155	92.7	0	1670037	d__Bacteria	p__Bacillota	c__Bacilli	o__RF39	f__UBA660	g__Scybalousia	s__Scybalousia sp900543675	no	no	none
ntk_gfap	2207_bin65		var_biomarker ~ var_mb	0.000111418	0.0441347	0.00252451	0.997986	98.53	0.31	3871883	d__Bacteria	p__Bacteroidota	c__Bacteroidia	o__Bacteroidales	f__Bacteroidaceae	g__Paraprevotella	s__Paraprevotella clara	yes	no	propionate
ntk_gfap	2207_bin65		var_biomarker ~ sex	-0.032748	0.302934	-0.108103	0.913914	98.53	0.31	3871883	d__Bacteria	p__Bacteroidota	c__Bacteroidia	o__Bacteroidales	f__Bacteroidaceae	g__Paraprevotella	s__Paraprevotella clara	yes	no	propionate
ntk_gfap	2207_bin65		var_biomarker ~ var_mb_by_sex	0.0272565	0.0741762	0.367457	0.713278	98.53	0.31	3871883	d__Bacteria	p__Bacteroidota	c__Bacteroidia	o__Bacteroidales	f__Bacteroidaceae	g__Paraprevotella	s__Paraprevotella clara	yes	no	propionate
ntk_gfap	2207_bin65		var_biomarker ~ mars_age	0.0251264	0.00449339	5.59185	2.24667688897284e-08	98.53	0.31	3871883	d__Bacteria	p__Bacteroidota	c__Bacteroidia	o__Bacteroidales	f__Bacteroidaceae	g__Paraprevotella	s__Paraprevotella clara	yes	no	propionate
ntk_gfap	2207_bin65		var_biomarker ~ apoe4	-0.0200023	0.0636284	-0.314361	0.753247	98.53	0.31	3871883	d__Bacteria	p__Bacteroidota	c__Bacteroidia	o__Bacteroidales	f__Bacteroidaceae	g__Paraprevotella	s__Paraprevotella clara	yes	no	propionate
ntk_gfap	2207_bin65		var_biomarker ~ ntk_table	-0.092752	0.0583361	-1.58996	0.111844	98.53	0.31	3871883	d__Bacteria	p__Bacteroidota	c__Bacteroidia	o__Bacteroidales	f__Bacteroidaceae	g__Paraprevotella	s__Paraprevotella clara	yes	no	propionate
ntk_gfap	2207_bin65		var_biomarker ~ bristol_type_1_7	0.0545573	0.0248697	2.19372	0.0282554	98.53	0.31	3871883	d__Bacteria	p__Bacteroidota	c__Bacteroidia	o__Bacteroidales	f__Bacteroidaceae	g__Paraprevotella	s__Paraprevotella clara	yes	no	propionate
ntk_gfap	2207_bin92		var_biomarker ~ var_mb	-0.0501813	0.059113	-0.848904	0.395935	94.41	1.23	2109562	d__Bacteria	p__Bacillota_A	c__Clostridia	o__Oscillospirales	f__CAG-272	g__UMGS1312	s__UMGS1312 sp934446065	no	no	none
ntk_gfap	2207_bin92		var_biomarker ~ sex	0.0951882	0.0701319	1.35727	0.174694	94.41	1.23	2109562	d__Bacteria	p__Bacillota_A	c__Clostridia	o__Oscillospirales	f__CAG-272	g__UMGS1312	s__UMGS1312 sp934446065	no	no	none
ntk_gfap	2207_bin92		var_biomarker ~ var_mb_by_sex	0.0622504	0.0814935	0.763869	0.444946	94.41	1.23	2109562	d__Bacteria	p__Bacillota_A	c__Clostridia	o__Oscillospirales	f__CAG-272	g__UMGS1312	s__UMGS1312 sp934446065	no	no	none
ntk_gfap	2207_bin92		var_biomarker ~ mars_age	0.0248718	0.00458794	5.42112	5.92261883980427e-08	94.41	1.23	2109562	d__Bacteria	p__Bacillota_A	c__Clostridia	o__Oscillospirales	f__CAG-272	g__UMGS1312	s__UMGS1312 sp934446065	no	no	none
ntk_gfap	2207_bin92		var_biomarker ~ apoe4	-0.0160537	0.062191	-0.258136	0.796302	94.41	1.23	2109562	d__Bacteria	p__Bacillota_A	c__Clostridia	o__Oscillospirales	f__CAG-272	g__UMGS1312	s__UMGS1312 sp934446065	no	no	none
ntk_gfap	2207_bin92		var_biomarker ~ ntk_table	-0.0990128	0.0584007	-1.6954	0.0899987	94.41	1.23	2109562	d__Bacteria	p__Bacillota_A	c__Clostridia	o__Oscillospirales	f__CAG-272	g__UMGS1312	s__UMGS1312 sp934446065	no	no	none
ntk_gfap	2207_bin92		var_biomarker ~ bristol_type_1_7	0.0558694	0.0251164	2.22442	0.0261202	94.41	1.23	2109562	d__Bacteria	p__Bacillota_A	c__Clostridia	o__Oscillospirales	f__CAG-272	g__UMGS1312	s__UMGS1312 sp934446065	no	no	none
ntk_gfap	2208_bin40		var_biomarker ~ var_mb	-0.0166281	0.0239784	-0.693463	0.488019	98.86	0	4007814	d__Bacteria	p__Bacteroidota	c__Bacteroidia	o__Bacteroidales	f__Bacteroidaceae	g__Bacteroides	s__Bacteroides clarus	yes	no	propionate
ntk_gfap	2208_bin40		var_biomarker ~ sex	0.105941	0.0651655	1.62572	0.104009	98.86	0	4007814	d__Bacteria	p__Bacteroidota	c__Bacteroidia	o__Bacteroidales	f__Bacteroidaceae	g__Bacteroides	s__Bacteroides clarus	yes	no	propionate
ntk_gfap	2208_bin40		var_biomarker ~ var_mb_by_sex	0.0383304	0.0518243	0.739621	0.45953	98.86	0	4007814	d__Bacteria	p__Bacteroidota	c__Bacteroidia	o__Bacteroidales	f__Bacteroidaceae	g__Bacteroides	s__Bacteroides clarus	yes	no	propionate
ntk_gfap	2208_bin40		var_biomarker ~ mars_age	0.0252459	0.0043998	5.73797	9.58208223877932e-09	98.86	0	4007814	d__Bacteria	p__Bacteroidota	c__Bacteroidia	o__Bacteroidales	f__Bacteroidaceae	g__Bacteroides	s__Bacteroides clarus	yes	no	propionate
ntk_gfap	2208_bin40		var_biomarker ~ apoe4	-0.0261811	0.0641597	-0.408062	0.683229	98.86	0	4007814	d__Bacteria	p__Bacteroidota	c__Bacteroidia	o__Bacteroidales	f__Bacteroidaceae	g__Bacteroides	s__Bacteroides clarus	yes	no	propionate
ntk_gfap	2208_bin40		var_biomarker ~ ntk_table	-0.0971149	0.0572658	-1.69586	0.0899119	98.86	0	4007814	d__Bacteria	p__Bacteroidota	c__Bacteroidia	o__Bacteroidales	f__Bacteroidaceae	g__Bacteroides	s__Bacteroides clarus	yes	no	propionate
ntk_gfap	2208_bin40		var_biomarker ~ bristol_type_1_7	0.0548621	0.0244362	2.24512	0.0247605	98.86	0	4007814	d__Bacteria	p__Bacteroidota	c__Bacteroidia	o__Bacteroidales	f__Bacteroidaceae	g__Bacteroides	s__Bacteroides clarus	yes	no	propionate
ntk_gfap	2209_bin1		var_biomarker ~ var_mb	0.0369161	0.0333248	1.10777	0.267962	98.73	0	2725775	d__Bacteria	p__Bacillota_A	c__Clostridia	o__Lachnospirales	f__Lachnospiraceae	g__Copromonas	s__Copromonas sp900066535	no	yes	butyrate
ntk_gfap	2209_bin1		var_biomarker ~ sex	0.0791807	0.0642292	1.23278	0.217657	98.73	0	2725775	d__Bacteria	p__Bacillota_A	c__Clostridia	o__Lachnospirales	f__Lachnospiraceae	g__Copromonas	s__Copromonas sp900066535	no	yes	butyrate
ntk_gfap	2209_bin1		var_biomarker ~ var_mb_by_sex	-0.0830802	0.0427315	-1.94424	0.0518664	98.73	0	2725775	d__Bacteria	p__Bacillota_A	c__Clostridia	o__Lachnospirales	f__Lachnospiraceae	g__Copromonas	s__Copromonas sp900066535	no	yes	butyrate
ntk_gfap	2209_bin1		var_biomarker ~ mars_age	0.0243324	0.00458024	5.31247	1.08147652611024e-07	98.73	0	2725775	d__Bacteria	p__Bacillota_A	c__Clostridia	o__Lachnospirales	f__Lachnospiraceae	g__Copromonas	s__Copromonas sp900066535	no	yes	butyrate
ntk_gfap	2209_bin1		var_biomarker ~ apoe4	-0.0169207	0.0614052	-0.275558	0.782888	98.73	0	2725775	d__Bacteria	p__Bacillota_A	c__Clostridia	o__Lachnospirales	f__Lachnospiraceae	g__Copromonas	s__Copromonas sp900066535	no	yes	butyrate
ntk_gfap	2209_bin1		var_biomarker ~ ntk_table	-0.0875849	0.0573227	-1.52793	0.12653	98.73	0	2725775	d__Bacteria	p__Bacillota_A	c__Clostridia	o__Lachnospirales	f__Lachnospiraceae	g__Copromonas	s__Copromonas sp900066535	no	yes	butyrate
ntk_gfap	2209_bin1		var_biomarker ~ bristol_type_1_7	0.053259	0.02809	1.89601	0.0579582	98.73	0	2725775	d__Bacteria	p__Bacillota_A	c__Clostridia	o__Lachnospirales	f__Lachnospiraceae	g__Copromonas	s__Copromonas sp900066535	no	yes	butyrate
ntk_gfap	2209_bin71		var_biomarker ~ var_mb	0.00265434	0.00938407	0.282856	0.777287	98.73	0	1902006	d__Bacteria	p__Pseudomonadota	c__Gammaproteobacteria	o__Burkholderiales	f__Burkholderiaceae_A	g__Parasutterella	s__Parasutterella gallistercoris	no	no	none
ntk_gfap	2209_bin71		var_biomarker ~ sex	0.0913366	0.0765162	1.19369	0.2326	98.73	0	1902006	d__Bacteria	p__Pseudomonadota	c__Gammaproteobacteria	o__Burkholderiales	f__Burkholderiaceae_A	g__Parasutterella	s__Parasutterella gallistercoris	no	no	none
ntk_gfap	2209_bin71		var_biomarker ~ var_mb_by_sex	0.00903318	0.019866	0.454705	0.649322	98.73	0	1902006	d__Bacteria	p__Pseudomonadota	c__Gammaproteobacteria	o__Burkholderiales	f__Burkholderiaceae_A	g__Parasutterella	s__Parasutterella gallistercoris	no	no	none
ntk_gfap	2209_bin71		var_biomarker ~ mars_age	0.0253087	0.00465188	5.44052	5.31241219903222e-08	98.73	0	1902006	d__Bacteria	p__Pseudomonadota	c__Gammaproteobacteria	o__Burkholderiales	f__Burkholderiaceae_A	g__Parasutterella	s__Parasutterella gallistercoris	no	no	none
ntk_gfap	2209_bin71		var_biomarker ~ apoe4	-0.020124	0.06147	-0.327379	0.743382	98.73	0	1902006	d__Bacteria	p__Pseudomonadota	c__Gammaproteobacteria	o__Burkholderiales	f__Burkholderiaceae_A	g__Parasutterella	s__Parasutterella gallistercoris	no	no	none
ntk_gfap	2209_bin71		var_biomarker ~ ntk_table	-0.0847342	0.0573104	-1.47851	0.139271	98.73	0	1902006	d__Bacteria	p__Pseudomonadota	c__Gammaproteobacteria	o__Burkholderiales	f__Burkholderiaceae_A	g__Parasutterella	s__Parasutterella gallistercoris	no	no	none
ntk_gfap	2209_bin71		var_biomarker ~ bristol_type_1_7	0.0536213	0.0252107	2.12693	0.0334263	98.73	0	1902006	d__Bacteria	p__Pseudomonadota	c__Gammaproteobacteria	o__Burkholderiales	f__Burkholderiaceae_A	g__Parasutterella	s__Parasutterella gallistercoris	no	no	none
ntk_gfap	2210_bin4		var_biomarker ~ var_mb	0.03921	0.0324653	1.20775	0.227144	94.36	0.24	1969175	d__Bacteria	p__Bacillota_A	c__Clostridia	o__Lachnospirales	f__Lachnospiraceae	g__Agathobacter	s__Agathobacter rectalis	no	no	none
ntk_gfap	2210_bin4		var_biomarker ~ sex	0.0799112	0.167041	0.478394	0.63237	94.36	0.24	1969175	d__Bacteria	p__Bacillota_A	c__Clostridia	o__Lachnospirales	f__Lachnospiraceae	g__Agathobacter	s__Agathobacter rectalis	no	no	none
ntk_gfap	2210_bin4		var_biomarker ~ var_mb_by_sex	-0.00961897	0.0645649	-0.148981	0.881568	94.36	0.24	1969175	d__Bacteria	p__Bacillota_A	c__Clostridia	o__Lachnospirales	f__Lachnospiraceae	g__Agathobacter	s__Agathobacter rectalis	no	no	none
ntk_gfap	2210_bin4		var_biomarker ~ mars_age	0.0256249	0.00435356	5.88595	3.95771926342547e-09	94.36	0.24	1969175	d__Bacteria	p__Bacillota_A	c__Clostridia	o__Lachnospirales	f__Lachnospiraceae	g__Agathobacter	s__Agathobacter rectalis	no	no	none
ntk_gfap	2210_bin4		var_biomarker ~ apoe4	-0.0356649	0.0611436	-0.583298	0.559693	94.36	0.24	1969175	d__Bacteria	p__Bacillota_A	c__Clostridia	o__Lachnospirales	f__Lachnospiraceae	g__Agathobacter	s__Agathobacter rectalis	no	no	none
ntk_gfap	2210_bin4		var_biomarker ~ ntk_table	-0.0879594	0.0581537	-1.51253	0.130398	94.36	0.24	1969175	d__Bacteria	p__Bacillota_A	c__Clostridia	o__Lachnospirales	f__Lachnospiraceae	g__Agathobacter	s__Agathobacter rectalis	no	no	none
ntk_gfap	2210_bin4		var_biomarker ~ bristol_type_1_7	0.0491117	0.0258419	1.90047	0.0573713	94.36	0.24	1969175	d__Bacteria	p__Bacillota_A	c__Clostridia	o__Lachnospirales	f__Lachnospiraceae	g__Agathobacter	s__Agathobacter rectalis	no	no	none
ntk_gfap	2210_bin41		var_biomarker ~ var_mb	0.0346109	0.0194459	1.77986	0.0750995	96.3	0	2601625	d__Bacteria	p__Bacteroidota	c__Bacteroidia	o__Bacteroidales	f__Bacteroidaceae	g__Prevotella	s__Prevotella sp000434975	no	no	none
ntk_gfap	2210_bin41		var_biomarker ~ sex	0.02054	0.072127	0.284775	0.775817	96.3	0	2601625	d__Bacteria	p__Bacteroidota	c__Bacteroidia	o__Bacteroidales	f__Bacteroidaceae	g__Prevotella	s__Prevotella sp000434975	no	no	none
ntk_gfap	2210_bin41		var_biomarker ~ var_mb_by_sex	-0.0286146	0.0297389	-0.962196	0.335951	96.3	0	2601625	d__Bacteria	p__Bacteroidota	c__Bacteroidia	o__Bacteroidales	f__Bacteroidaceae	g__Prevotella	s__Prevotella sp000434975	no	no	none
ntk_gfap	2210_bin41		var_biomarker ~ mars_age	0.02573	0.00429728	5.98751	2.13081174926799e-09	96.3	0	2601625	d__Bacteria	p__Bacteroidota	c__Bacteroidia	o__Bacteroidales	f__Bacteroidaceae	g__Prevotella	s__Prevotella sp000434975	no	no	none
ntk_gfap	2210_bin41		var_biomarker ~ apoe4	0.00675431	0.0620196	0.108906	0.913277	96.3	0	2601625	d__Bacteria	p__Bacteroidota	c__Bacteroidia	o__Bacteroidales	f__Bacteroidaceae	g__Prevotella	s__Prevotella sp000434975	no	no	none
ntk_gfap	2210_bin41		var_biomarker ~ ntk_table	-0.0808763	0.0572847	-1.41183	0.158	96.3	0	2601625	d__Bacteria	p__Bacteroidota	c__Bacteroidia	o__Bacteroidales	f__Bacteroidaceae	g__Prevotella	s__Prevotella sp000434975	no	no	none
ntk_gfap	2210_bin41		var_biomarker ~ bristol_type_1_7	0.048987	0.0236749	2.06916	0.0385315	96.3	0	2601625	d__Bacteria	p__Bacteroidota	c__Bacteroidia	o__Bacteroidales	f__Bacteroidaceae	g__Prevotella	s__Prevotella sp000434975	no	no	none
ntk_gfap	2210_bin66		var_biomarker ~ var_mb	-0.021323	0.0397348	-0.536632	0.591522	97.98	0.81	1965417	d__Bacteria	p__Actinomycetota	c__Coriobacteriia	o__Coriobacteriales	f__Coriobacteriaceae	g__Collinsella	s__	no	no	none
ntk_gfap	2210_bin66		var_biomarker ~ sex	0.0934392	0.0660459	1.41476	0.157138	97.98	0.81	1965417	d__Bacteria	p__Actinomycetota	c__Coriobacteriia	o__Coriobacteriales	f__Coriobacteriaceae	g__Collinsella	s__	no	no	none
ntk_gfap	2210_bin66		var_biomarker ~ var_mb_by_sex	-0.0172432	0.0545694	-0.315986	0.752013	97.98	0.81	1965417	d__Bacteria	p__Actinomycetota	c__Coriobacteriia	o__Coriobacteriales	f__Coriobacteriaceae	g__Collinsella	s__	no	no	none
ntk_gfap	2210_bin66		var_biomarker ~ mars_age	0.0247265	0.00451373	5.47806	4.30012025987026e-08	97.98	0.81	1965417	d__Bacteria	p__Actinomycetota	c__Coriobacteriia	o__Coriobacteriales	f__Coriobacteriaceae	g__Collinsella	s__	no	no	none
ntk_gfap	2210_bin66		var_biomarker ~ apoe4	-0.0148377	0.0621793	-0.238628	0.811394	97.98	0.81	1965417	d__Bacteria	p__Actinomycetota	c__Coriobacteriia	o__Coriobacteriales	f__Coriobacteriaceae	g__Collinsella	s__	no	no	none
ntk_gfap	2210_bin66		var_biomarker ~ ntk_table	-0.0928851	0.0577124	-1.60945	0.107519	97.98	0.81	1965417	d__Bacteria	p__Actinomycetota	c__Coriobacteriia	o__Coriobacteriales	f__Coriobacteriaceae	g__Collinsella	s__	no	no	none
ntk_gfap	2210_bin66		var_biomarker ~ bristol_type_1_7	0.0537529	0.0248855	2.16001	0.0307722	97.98	0.81	1965417	d__Bacteria	p__Actinomycetota	c__Coriobacteriia	o__Coriobacteriales	f__Coriobacteriaceae	g__Collinsella	s__	no	no	none
ntk_gfap	2211_bin33		var_biomarker ~ var_mb	-0.0484261	0.0203678	-2.37759	0.0174264	92.42	4.49	1287377	d__Bacteria	p__Bacillota	c__Bacilli	o__RF39	f__UBA660	g__CAG-302	s__CAG-302 sp934162325	no	no	none
ntk_gfap	2211_bin33		var_biomarker ~ sex	0.0998939	0.0740715	1.34861	0.177461	92.42	4.49	1287377	d__Bacteria	p__Bacillota	c__Bacilli	o__RF39	f__UBA660	g__CAG-302	s__CAG-302 sp934162325	no	no	none
ntk_gfap	2211_bin33		var_biomarker ~ var_mb_by_sex	0.0348322	0.0510422	0.68242	0.494974	92.42	4.49	1287377	d__Bacteria	p__Bacillota	c__Bacilli	o__RF39	f__UBA660	g__CAG-302	s__CAG-302 sp934162325	no	no	none
ntk_gfap	2211_bin33		var_biomarker ~ mars_age	0.0261	0.00460352	5.66957	1.43158516152653e-08	92.42	4.49	1287377	d__Bacteria	p__Bacillota	c__Bacilli	o__RF39	f__UBA660	g__CAG-302	s__CAG-302 sp934162325	no	no	none
ntk_gfap	2211_bin33		var_biomarker ~ apoe4	0.000950053	0.0625818	0.015181	0.987888	92.42	4.49	1287377	d__Bacteria	p__Bacillota	c__Bacilli	o__RF39	f__UBA660	g__CAG-302	s__CAG-302 sp934162325	no	no	none
ntk_gfap	2211_bin33		var_biomarker ~ ntk_table	-0.0752757	0.0579336	-1.29935	0.193825	92.42	4.49	1287377	d__Bacteria	p__Bacillota	c__Bacilli	o__RF39	f__UBA660	g__CAG-302	s__CAG-302 sp934162325	no	no	none
ntk_gfap	2211_bin33		var_biomarker ~ bristol_type_1_7	0.0580962	0.0238525	2.43564	0.0148655	92.42	4.49	1287377	d__Bacteria	p__Bacillota	c__Bacilli	o__RF39	f__UBA660	g__CAG-302	s__CAG-302 sp934162325	no	no	none
ntk_gfap	2211_bin43		var_biomarker ~ var_mb	0.00376904	0.0119927	0.314279	0.753309	98.66	0	2641783	d__Bacteria	p__Bacillota_A	c__Clostridia	o__Lachnospirales	f__Lachnospiraceae	g__Wujia	s__Wujia chipingensis	no	no	none
ntk_gfap	2211_bin43		var_biomarker ~ sex	0.075204	0.0623795	1.20559	0.227976	98.66	0	2641783	d__Bacteria	p__Bacillota_A	c__Clostridia	o__Lachnospirales	f__Lachnospiraceae	g__Wujia	s__Wujia chipingensis	no	no	none
ntk_gfap	2211_bin43		var_biomarker ~ var_mb_by_sex	-0.000602513	0.0259935	-0.0231794	0.981507	98.66	0	2641783	d__Bacteria	p__Bacillota_A	c__Clostridia	o__Lachnospirales	f__Lachnospiraceae	g__Wujia	s__Wujia chipingensis	no	no	none
ntk_gfap	2211_bin43		var_biomarker ~ mars_age	0.0247422	0.00445604	5.5525	2.81613561359251e-08	98.66	0	2641783	d__Bacteria	p__Bacillota_A	c__Clostridia	o__Lachnospirales	f__Lachnospiraceae	g__Wujia	s__Wujia chipingensis	no	no	none
ntk_gfap	2211_bin43		var_biomarker ~ apoe4	-0.0194776	0.062899	-0.309665	0.756815	98.66	0	2641783	d__Bacteria	p__Bacillota_A	c__Clostridia	o__Lachnospirales	f__Lachnospiraceae	g__Wujia	s__Wujia chipingensis	no	no	none
ntk_gfap	2211_bin43		var_biomarker ~ ntk_table	-0.0933996	0.0595633	-1.56807	0.116864	98.66	0	2641783	d__Bacteria	p__Bacillota_A	c__Clostridia	o__Lachnospirales	f__Lachnospiraceae	g__Wujia	s__Wujia chipingensis	no	no	none
ntk_gfap	2211_bin43		var_biomarker ~ bristol_type_1_7	0.0553223	0.0235909	2.34507	0.0190237	98.66	0	2641783	d__Bacteria	p__Bacillota_A	c__Clostridia	o__Lachnospirales	f__Lachnospiraceae	g__Wujia	s__Wujia chipingensis	no	no	none
ntk_gfap	2211_bin48		var_biomarker ~ var_mb	-0.0304482	0.0210263	-1.4481	0.147588	91.13	1.61	1917596	d__Bacteria	p__Actinomycetota	c__Coriobacteriia	o__Coriobacteriales	f__Coriobacteriaceae	g__Collinsella	s__	no	no	none
ntk_gfap	2211_bin48		var_biomarker ~ sex	0.0850673	0.0627617	1.3554	0.17529	91.13	1.61	1917596	d__Bacteria	p__Actinomycetota	c__Coriobacteriia	o__Coriobacteriales	f__Coriobacteriaceae	g__Collinsella	s__	no	no	none
ntk_gfap	2211_bin48		var_biomarker ~ var_mb_by_sex	0.0033706	0.0359667	0.0937145	0.925336	91.13	1.61	1917596	d__Bacteria	p__Actinomycetota	c__Coriobacteriia	o__Coriobacteriales	f__Coriobacteriaceae	g__Collinsella	s__	no	no	none
ntk_gfap	2211_bin48		var_biomarker ~ mars_age	0.0250234	0.00445534	5.6165	1.94865976688163e-08	91.13	1.61	1917596	d__Bacteria	p__Actinomycetota	c__Coriobacteriia	o__Coriobacteriales	f__Coriobacteriaceae	g__Collinsella	s__	no	no	none
ntk_gfap	2211_bin48		var_biomarker ~ apoe4	9.77049635757641e-05	0.063121	0.0015479	0.998765	91.13	1.61	1917596	d__Bacteria	p__Actinomycetota	c__Coriobacteriia	o__Coriobacteriales	f__Coriobacteriaceae	g__Collinsella	s__	no	no	none
ntk_gfap	2211_bin48		var_biomarker ~ ntk_table	-0.088679	0.0578517	-1.53287	0.125309	91.13	1.61	1917596	d__Bacteria	p__Actinomycetota	c__Coriobacteriia	o__Coriobacteriales	f__Coriobacteriaceae	g__Collinsella	s__	no	no	none
ntk_gfap	2211_bin48		var_biomarker ~ bristol_type_1_7	0.0544424	0.024941	2.18285	0.0290472	91.13	1.61	1917596	d__Bacteria	p__Actinomycetota	c__Coriobacteriia	o__Coriobacteriales	f__Coriobacteriaceae	g__Collinsella	s__	no	no	none
ntk_gfap	2212_bin43		var_biomarker ~ var_mb	-0.0324673	0.0362433	-0.895813	0.370352	91.95	0.67	1953154	d__Bacteria	p__Bacillota_A	c__Clostridia	o__Oscillospirales	f__Oscillospiraceae	g__CAG-103	s__CAG-103 sp900543625	no	no	none
ntk_gfap	2212_bin43		var_biomarker ~ sex	0.178325	0.102668	1.7369	0.0824041	91.95	0.67	1953154	d__Bacteria	p__Bacillota_A	c__Clostridia	o__Oscillospirales	f__Oscillospiraceae	g__CAG-103	s__CAG-103 sp900543625	no	no	none
ntk_gfap	2212_bin43		var_biomarker ~ var_mb_by_sex	0.073567	0.0554449	1.32685	0.184559	91.95	0.67	1953154	d__Bacteria	p__Bacillota_A	c__Clostridia	o__Oscillospirales	f__Oscillospiraceae	g__CAG-103	s__CAG-103 sp900543625	no	no	none
ntk_gfap	2212_bin43		var_biomarker ~ mars_age	0.0254567	0.00444293	5.72971	1.00602057795385e-08	91.95	0.67	1953154	d__Bacteria	p__Bacillota_A	c__Clostridia	o__Oscillospirales	f__Oscillospiraceae	g__CAG-103	s__CAG-103 sp900543625	no	no	none
ntk_gfap	2212_bin43		var_biomarker ~ apoe4	-0.0119406	0.0616476	-0.193691	0.846418	91.95	0.67	1953154	d__Bacteria	p__Bacillota_A	c__Clostridia	o__Oscillospirales	f__Oscillospiraceae	g__CAG-103	s__CAG-103 sp900543625	no	no	none
ntk_gfap	2212_bin43		var_biomarker ~ ntk_table	-0.0918371	0.0573416	-1.60158	0.109249	91.95	0.67	1953154	d__Bacteria	p__Bacillota_A	c__Clostridia	o__Oscillospirales	f__Oscillospiraceae	g__CAG-103	s__CAG-103 sp900543625	no	no	none
ntk_gfap	2212_bin43		var_biomarker ~ bristol_type_1_7	0.0561844	0.0238039	2.3603	0.01826	91.95	0.67	1953154	d__Bacteria	p__Bacillota_A	c__Clostridia	o__Oscillospirales	f__Oscillospiraceae	g__CAG-103	s__CAG-103 sp900543625	no	no	none
ntk_gfap	2212_bin76		var_biomarker ~ var_mb	0.0351975	0.0379946	0.926384	0.354247	93.2	0	2016517	d__Bacteria	p__Bacillota_A	c__Clostridia	o__Oscillospirales	f__Ruminococcaceae	g__Gemmiger	s__Gemmiger sp900540595	no	no	none
ntk_gfap	2212_bin76		var_biomarker ~ sex	-0.0680927	0.0749671	-0.908301	0.363719	93.2	0	2016517	d__Bacteria	p__Bacillota_A	c__Clostridia	o__Oscillospirales	f__Ruminococcaceae	g__Gemmiger	s__Gemmiger sp900540595	no	no	none
ntk_gfap	2212_bin76		var_biomarker ~ var_mb_by_sex	-0.147775	0.0521156	-2.83552	0.0045751	93.2	0	2016517	d__Bacteria	p__Bacillota_A	c__Clostridia	o__Oscillospirales	f__Ruminococcaceae	g__Gemmiger	s__Gemmiger sp900540595	no	no	none
ntk_gfap	2212_bin76		var_biomarker ~ mars_age	0.0253236	0.00438895	5.76985	7.93428323042633e-09	93.2	0	2016517	d__Bacteria	p__Bacillota_A	c__Clostridia	o__Oscillospirales	f__Ruminococcaceae	g__Gemmiger	s__Gemmiger sp900540595	no	no	none
ntk_gfap	2212_bin76		var_biomarker ~ apoe4	-0.0380978	0.060106	-0.633843	0.526183	93.2	0	2016517	d__Bacteria	p__Bacillota_A	c__Clostridia	o__Oscillospirales	f__Ruminococcaceae	g__Gemmiger	s__Gemmiger sp900540595	no	no	none
ntk_gfap	2212_bin76		var_biomarker ~ ntk_table	-0.11918	0.0578222	-2.06115	0.0392884	93.2	0	2016517	d__Bacteria	p__Bacillota_A	c__Clostridia	o__Oscillospirales	f__Ruminococcaceae	g__Gemmiger	s__Gemmiger sp900540595	no	no	none
ntk_gfap	2212_bin76		var_biomarker ~ bristol_type_1_7	0.0599355	0.0229883	2.60722	0.00912813	93.2	0	2016517	d__Bacteria	p__Bacillota_A	c__Clostridia	o__Oscillospirales	f__Ruminococcaceae	g__Gemmiger	s__Gemmiger sp900540595	no	no	none
ntk_gfap	2212_bin85		var_biomarker ~ var_mb	-0.000163277	0.00947256	-0.0172369	0.986248	92.42	2.25	1242758	d__Bacteria	p__Bacillota	c__Bacilli	o__RF39	f__UBA660	g__CAG-302	s__CAG-302 sp934162325	no	no	none
ntk_gfap	2212_bin85		var_biomarker ~ sex	0.0572675	0.0964602	0.593691	0.552719	92.42	2.25	1242758	d__Bacteria	p__Bacillota	c__Bacilli	o__RF39	f__UBA660	g__CAG-302	s__CAG-302 sp934162325	no	no	none
ntk_gfap	2212_bin85		var_biomarker ~ var_mb_by_sex	-0.00388069	0.0206515	-0.187913	0.850945	92.42	2.25	1242758	d__Bacteria	p__Bacillota	c__Bacilli	o__RF39	f__UBA660	g__CAG-302	s__CAG-302 sp934162325	no	no	none
ntk_gfap	2212_bin85		var_biomarker ~ mars_age	0.024879	0.00441904	5.62996	1.80253318937673e-08	92.42	2.25	1242758	d__Bacteria	p__Bacillota	c__Bacilli	o__RF39	f__UBA660	g__CAG-302	s__CAG-302 sp934162325	no	no	none
ntk_gfap	2212_bin85		var_biomarker ~ apoe4	-0.0179697	0.0625924	-0.28709	0.774043	92.42	2.25	1242758	d__Bacteria	p__Bacillota	c__Bacilli	o__RF39	f__UBA660	g__CAG-302	s__CAG-302 sp934162325	no	no	none
ntk_gfap	2212_bin85		var_biomarker ~ ntk_table	-0.0976482	0.0612757	-1.59359	0.111028	92.42	2.25	1242758	d__Bacteria	p__Bacillota	c__Bacilli	o__RF39	f__UBA660	g__CAG-302	s__CAG-302 sp934162325	no	no	none
ntk_gfap	2212_bin85		var_biomarker ~ bristol_type_1_7	0.0558352	0.0246864	2.26178	0.0237107	92.42	2.25	1242758	d__Bacteria	p__Bacillota	c__Bacilli	o__RF39	f__UBA660	g__CAG-302	s__CAG-302 sp934162325	no	no	none
ntk_gfap	2212_bin93		var_biomarker ~ var_mb	-0.0179224	0.019393	-0.924169	0.355399	93.55	1.61	1882044	d__Bacteria	p__Actinomycetota	c__Coriobacteriia	o__Coriobacteriales	f__Coriobacteriaceae	g__Collinsella	s__	no	no	none
ntk_gfap	2212_bin93		var_biomarker ~ sex	0.0738083	0.0937691	0.787128	0.431207	93.55	1.61	1882044	d__Bacteria	p__Actinomycetota	c__Coriobacteriia	o__Coriobacteriales	f__Coriobacteriaceae	g__Collinsella	s__	no	no	none
ntk_gfap	2212_bin93		var_biomarker ~ var_mb_by_sex	-0.00456262	0.029522	-0.15455	0.877176	93.55	1.61	1882044	d__Bacteria	p__Actinomycetota	c__Coriobacteriia	o__Coriobacteriales	f__Coriobacteriaceae	g__Collinsella	s__	no	no	none
ntk_gfap	2212_bin93		var_biomarker ~ mars_age	0.0249434	0.00446951	5.58079	2.39425133052862e-08	93.55	1.61	1882044	d__Bacteria	p__Actinomycetota	c__Coriobacteriia	o__Coriobacteriales	f__Coriobacteriaceae	g__Collinsella	s__	no	no	none
ntk_gfap	2212_bin93		var_biomarker ~ apoe4	-0.0142925	0.0632381	-0.226011	0.821193	93.55	1.61	1882044	d__Bacteria	p__Actinomycetota	c__Coriobacteriia	o__Coriobacteriales	f__Coriobacteriaceae	g__Collinsella	s__	no	no	none
ntk_gfap	2212_bin93		var_biomarker ~ ntk_table	-0.0954267	0.0575946	-1.65687	0.0975461	93.55	1.61	1882044	d__Bacteria	p__Actinomycetota	c__Coriobacteriia	o__Coriobacteriales	f__Coriobacteriaceae	g__Collinsella	s__	no	no	none
ntk_gfap	2212_bin93		var_biomarker ~ bristol_type_1_7	0.0525425	0.0250866	2.09444	0.0362207	93.55	1.61	1882044	d__Bacteria	p__Actinomycetota	c__Coriobacteriia	o__Coriobacteriales	f__Coriobacteriaceae	g__Collinsella	s__	no	no	none
ntk_gfap	2214_bin30		var_biomarker ~ var_mb	0.0406427	0.0264829	1.53467	0.124864	95.74	0	1753913	d__Bacteria	p__Bacillota_A	c__Clostridia	o__Peptostreptococcales	f__Anaerovoracaceae	g__Fimisoma	s__Fimisoma sp900542295	no	no	none
ntk_gfap	2214_bin30		var_biomarker ~ sex	0.148757	0.117985	1.26081	0.207378	95.74	0	1753913	d__Bacteria	p__Bacillota_A	c__Clostridia	o__Peptostreptococcales	f__Anaerovoracaceae	g__Fimisoma	s__Fimisoma sp900542295	no	no	none
ntk_gfap	2214_bin30		var_biomarker ~ var_mb_by_sex	0.0414485	0.0563992	0.734912	0.462393	95.74	0	1753913	d__Bacteria	p__Bacillota_A	c__Clostridia	o__Peptostreptococcales	f__Anaerovoracaceae	g__Fimisoma	s__Fimisoma sp900542295	no	no	none
ntk_gfap	2214_bin30		var_biomarker ~ mars_age	0.023149	0.00455811	5.07864	3.80147024969801e-07	95.74	0	1753913	d__Bacteria	p__Bacillota_A	c__Clostridia	o__Peptostreptococcales	f__Anaerovoracaceae	g__Fimisoma	s__Fimisoma sp900542295	no	no	none
ntk_gfap	2214_bin30		var_biomarker ~ apoe4	-0.0178132	0.0631254	-0.282188	0.777799	95.74	0	1753913	d__Bacteria	p__Bacillota_A	c__Clostridia	o__Peptostreptococcales	f__Anaerovoracaceae	g__Fimisoma	s__Fimisoma sp900542295	no	no	none
ntk_gfap	2214_bin30		var_biomarker ~ ntk_table	-0.103135	0.0577056	-1.78725	0.0738963	95.74	0	1753913	d__Bacteria	p__Bacillota_A	c__Clostridia	o__Peptostreptococcales	f__Anaerovoracaceae	g__Fimisoma	s__Fimisoma sp900542295	no	no	none
ntk_gfap	2214_bin30		var_biomarker ~ bristol_type_1_7	0.0625516	0.02413	2.59228	0.00953421	95.74	0	1753913	d__Bacteria	p__Bacillota_A	c__Clostridia	o__Peptostreptococcales	f__Anaerovoracaceae	g__Fimisoma	s__Fimisoma sp900542295	no	no	none
ntk_gfap	2214_bin33		var_biomarker ~ var_mb	-0.0245624	0.0208837	-1.17615	0.239534	100	0	3407531	d__Bacteria	p__Bacteroidota	c__Bacteroidia	o__Bacteroidales	f__Rikenellaceae	g__Alistipes	s__Alistipes finegoldii	yes	no	propionate
ntk_gfap	2214_bin33		var_biomarker ~ sex	0.0768716	0.0614743	1.25047	0.211129	100	0	3407531	d__Bacteria	p__Bacteroidota	c__Bacteroidia	o__Bacteroidales	f__Rikenellaceae	g__Alistipes	s__Alistipes finegoldii	yes	no	propionate
ntk_gfap	2214_bin33		var_biomarker ~ var_mb_by_sex	0.0236106	0.0333344	0.708295	0.478762	100	0	3407531	d__Bacteria	p__Bacteroidota	c__Bacteroidia	o__Bacteroidales	f__Rikenellaceae	g__Alistipes	s__Alistipes finegoldii	yes	no	propionate
ntk_gfap	2214_bin33		var_biomarker ~ mars_age	0.0253833	0.0046075	5.50914	3.60600014293055e-08	100	0	3407531	d__Bacteria	p__Bacteroidota	c__Bacteroidia	o__Bacteroidales	f__Rikenellaceae	g__Alistipes	s__Alistipes finegoldii	yes	no	propionate
ntk_gfap	2214_bin33		var_biomarker ~ apoe4	-0.00295194	0.0631748	-0.0467266	0.962731	100	0	3407531	d__Bacteria	p__Bacteroidota	c__Bacteroidia	o__Bacteroidales	f__Rikenellaceae	g__Alistipes	s__Alistipes finegoldii	yes	no	propionate
ntk_gfap	2214_bin33		var_biomarker ~ ntk_table	-0.0906247	0.0585946	-1.54664	0.12195	100	0	3407531	d__Bacteria	p__Bacteroidota	c__Bacteroidia	o__Bacteroidales	f__Rikenellaceae	g__Alistipes	s__Alistipes finegoldii	yes	no	propionate
ntk_gfap	2214_bin33		var_biomarker ~ bristol_type_1_7	0.0567932	0.023286	2.43894	0.0147303	100	0	3407531	d__Bacteria	p__Bacteroidota	c__Bacteroidia	o__Bacteroidales	f__Rikenellaceae	g__Alistipes	s__Alistipes finegoldii	yes	no	propionate
ntk_gfap	2214_bin51		var_biomarker ~ var_mb	0.0343636	0.0198177	1.73399	0.08292	97.58	0	2724368	d__Bacteria	p__Bacillota_A	c__Clostridia	o__Lachnospirales	f__Lachnospiraceae	g__Agathobacter	s__Agathobacter rectalis	no	yes	butyrate
ntk_gfap	2214_bin51		var_biomarker ~ sex	0.0406121	0.0683463	0.594211	0.552371	97.58	0	2724368	d__Bacteria	p__Bacillota_A	c__Clostridia	o__Lachnospirales	f__Lachnospiraceae	g__Agathobacter	s__Agathobacter rectalis	no	yes	butyrate
ntk_gfap	2214_bin51		var_biomarker ~ var_mb_by_sex	0.0142988	0.0488515	0.292699	0.769753	97.58	0	2724368	d__Bacteria	p__Bacillota_A	c__Clostridia	o__Lachnospirales	f__Lachnospiraceae	g__Agathobacter	s__Agathobacter rectalis	no	yes	butyrate
ntk_gfap	2214_bin51		var_biomarker ~ mars_age	0.0251147	0.00427741	5.87147	4.31953939283858e-09	97.58	0	2724368	d__Bacteria	p__Bacillota_A	c__Clostridia	o__Lachnospirales	f__Lachnospiraceae	g__Agathobacter	s__Agathobacter rectalis	no	yes	butyrate
ntk_gfap	2214_bin51		var_biomarker ~ apoe4	-0.0407032	0.0627203	-0.648963	0.516362	97.58	0	2724368	d__Bacteria	p__Bacillota_A	c__Clostridia	o__Lachnospirales	f__Lachnospiraceae	g__Agathobacter	s__Agathobacter rectalis	no	yes	butyrate
ntk_gfap	2214_bin51		var_biomarker ~ ntk_table	-0.0831335	0.0576129	-1.44297	0.14903	97.58	0	2724368	d__Bacteria	p__Bacillota_A	c__Clostridia	o__Lachnospirales	f__Lachnospiraceae	g__Agathobacter	s__Agathobacter rectalis	no	yes	butyrate
ntk_gfap	2214_bin51		var_biomarker ~ bristol_type_1_7	0.0479453	0.0250901	1.91093	0.0560141	97.58	0	2724368	d__Bacteria	p__Bacillota_A	c__Clostridia	o__Lachnospirales	f__Lachnospiraceae	g__Agathobacter	s__Agathobacter rectalis	no	yes	butyrate
ntk_gfap	2214_bin77		var_biomarker ~ var_mb	0.0738091	0.0217713	3.3902	0.000698422	97.26	0	2567939	d__Bacteria	p__Bacillota_A	c__Clostridia	o__Lachnospirales	f__Lachnospiraceae	g__Ventrimonas	s__Ventrimonas sp900538475	no	no	none
ntk_gfap	2214_bin77		var_biomarker ~ sex	0.156042	0.0829333	1.88154	0.0598986	97.26	0	2567939	d__Bacteria	p__Bacillota_A	c__Clostridia	o__Lachnospirales	f__Lachnospiraceae	g__Ventrimonas	s__Ventrimonas sp900538475	no	no	none
ntk_gfap	2214_bin77		var_biomarker ~ var_mb_by_sex	-0.0579838	0.0347667	-1.66779	0.0953565	97.26	0	2567939	d__Bacteria	p__Bacillota_A	c__Clostridia	o__Lachnospirales	f__Lachnospiraceae	g__Ventrimonas	s__Ventrimonas sp900538475	no	no	none
ntk_gfap	2214_bin77		var_biomarker ~ mars_age	0.0234449	0.00424239	5.52635	3.26962201757652e-08	97.26	0	2567939	d__Bacteria	p__Bacillota_A	c__Clostridia	o__Lachnospirales	f__Lachnospiraceae	g__Ventrimonas	s__Ventrimonas sp900538475	no	no	none
ntk_gfap	2214_bin77		var_biomarker ~ apoe4	-0.00956312	0.0601658	-0.158946	0.873711	97.26	0	2567939	d__Bacteria	p__Bacillota_A	c__Clostridia	o__Lachnospirales	f__Lachnospiraceae	g__Ventrimonas	s__Ventrimonas sp900538475	no	no	none
ntk_gfap	2214_bin77		var_biomarker ~ ntk_table	-0.106532	0.0556044	-1.9159	0.0553781	97.26	0	2567939	d__Bacteria	p__Bacillota_A	c__Clostridia	o__Lachnospirales	f__Lachnospiraceae	g__Ventrimonas	s__Ventrimonas sp900538475	no	no	none
ntk_gfap	2214_bin77		var_biomarker ~ bristol_type_1_7	0.0630836	0.0242539	2.60097	0.00929611	97.26	0	2567939	d__Bacteria	p__Bacillota_A	c__Clostridia	o__Lachnospirales	f__Lachnospiraceae	g__Ventrimonas	s__Ventrimonas sp900538475	no	no	none
ntk_gfap	2215_bin20		var_biomarker ~ var_mb	0.0118208	0.0349693	0.338035	0.735337	98.63	0	2738058	d__Bacteria	p__Bacillota_A	c__Clostridia	o__Oscillospirales	f__Ruminococcaceae	g__Ruminococcus_D	s__Ruminococcus_D bicirculans	no	no	none
ntk_gfap	2215_bin20		var_biomarker ~ sex	-0.00746812	0.103561	-0.0721131	0.942512	98.63	0	2738058	d__Bacteria	p__Bacillota_A	c__Clostridia	o__Oscillospirales	f__Ruminococcaceae	g__Ruminococcus_D	s__Ruminococcus_D bicirculans	no	no	none
ntk_gfap	2215_bin20		var_biomarker ~ var_mb_by_sex	0.0511488	0.0588609	0.868977	0.38486	98.63	0	2738058	d__Bacteria	p__Bacillota_A	c__Clostridia	o__Oscillospirales	f__Ruminococcaceae	g__Ruminococcus_D	s__Ruminococcus_D bicirculans	no	no	none
ntk_gfap	2215_bin20		var_biomarker ~ mars_age	0.0242779	0.00451251	5.38013	7.44333339408598e-08	98.63	0	2738058	d__Bacteria	p__Bacillota_A	c__Clostridia	o__Oscillospirales	f__Ruminococcaceae	g__Ruminococcus_D	s__Ruminococcus_D bicirculans	no	no	none
ntk_gfap	2215_bin20		var_biomarker ~ apoe4	-0.0163427	0.0632257	-0.258482	0.796035	98.63	0	2738058	d__Bacteria	p__Bacillota_A	c__Clostridia	o__Oscillospirales	f__Ruminococcaceae	g__Ruminococcus_D	s__Ruminococcus_D bicirculans	no	no	none
ntk_gfap	2215_bin20		var_biomarker ~ ntk_table	-0.100192	0.0580681	-1.72543	0.0844498	98.63	0	2738058	d__Bacteria	p__Bacillota_A	c__Clostridia	o__Oscillospirales	f__Ruminococcaceae	g__Ruminococcus_D	s__Ruminococcus_D bicirculans	no	no	none
ntk_gfap	2215_bin20		var_biomarker ~ bristol_type_1_7	0.0538081	0.0240323	2.23899	0.0251565	98.63	0	2738058	d__Bacteria	p__Bacillota_A	c__Clostridia	o__Oscillospirales	f__Ruminococcaceae	g__Ruminococcus_D	s__Ruminococcus_D bicirculans	no	no	none
ntk_gfap	2216_bin104		var_biomarker ~ var_mb	0.0178401	0.0354921	0.502649	0.615211	98.66	0	2550281	d__Bacteria	p__Bacillota_A	c__Clostridia	o__Lachnospirales	f__Lachnospiraceae	g__Eubacterium_F	s__Eubacterium_F sp003491505	no	yes	butyrate
ntk_gfap	2216_bin104		var_biomarker ~ sex	0.139077	0.13666	1.01769	0.308828	98.66	0	2550281	d__Bacteria	p__Bacillota_A	c__Clostridia	o__Lachnospirales	f__Lachnospiraceae	g__Eubacterium_F	s__Eubacterium_F sp003491505	no	yes	butyrate
ntk_gfap	2216_bin104		var_biomarker ~ var_mb_by_sex	-0.0408604	0.0667957	-0.611722	0.540722	98.66	0	2550281	d__Bacteria	p__Bacillota_A	c__Clostridia	o__Lachnospirales	f__Lachnospiraceae	g__Eubacterium_F	s__Eubacterium_F sp003491505	no	yes	butyrate
ntk_gfap	2216_bin104		var_biomarker ~ mars_age	0.0245629	0.00430503	5.70563	1.15915088638729e-08	98.66	0	2550281	d__Bacteria	p__Bacillota_A	c__Clostridia	o__Lachnospirales	f__Lachnospiraceae	g__Eubacterium_F	s__Eubacterium_F sp003491505	no	yes	butyrate
ntk_gfap	2216_bin104		var_biomarker ~ apoe4	-0.0199497	0.0638485	-0.312454	0.754695	98.66	0	2550281	d__Bacteria	p__Bacillota_A	c__Clostridia	o__Lachnospirales	f__Lachnospiraceae	g__Eubacterium_F	s__Eubacterium_F sp003491505	no	yes	butyrate
ntk_gfap	2216_bin104		var_biomarker ~ ntk_table	-0.0949711	0.0583616	-1.62729	0.103676	98.66	0	2550281	d__Bacteria	p__Bacillota_A	c__Clostridia	o__Lachnospirales	f__Lachnospiraceae	g__Eubacterium_F	s__Eubacterium_F sp003491505	no	yes	butyrate
ntk_gfap	2216_bin104		var_biomarker ~ bristol_type_1_7	0.0567109	0.0233589	2.4278	0.0151906	98.66	0	2550281	d__Bacteria	p__Bacillota_A	c__Clostridia	o__Lachnospirales	f__Lachnospiraceae	g__Eubacterium_F	s__Eubacterium_F sp003491505	no	yes	butyrate
ntk_gfap	2216_bin32		var_biomarker ~ var_mb	0.0751712	0.0338368	2.22158	0.0263117	97.75	0.34	2280737	d__Bacteria	p__Bacillota_A	c__Clostridia	o__Oscillospirales	f__Ruminococcaceae	g__Faecalibacterium	s__Faecalibacterium prausnitzii_J	no	yes	butyrate
ntk_gfap	2216_bin32		var_biomarker ~ sex	0.181487	0.0937645	1.93556	0.0529214	97.75	0.34	2280737	d__Bacteria	p__Bacillota_A	c__Clostridia	o__Oscillospirales	f__Ruminococcaceae	g__Faecalibacterium	s__Faecalibacterium prausnitzii_J	no	yes	butyrate
ntk_gfap	2216_bin32		var_biomarker ~ var_mb_by_sex	-0.0714818	0.0541607	-1.31981	0.186899	97.75	0.34	2280737	d__Bacteria	p__Bacillota_A	c__Clostridia	o__Oscillospirales	f__Ruminococcaceae	g__Faecalibacterium	s__Faecalibacterium prausnitzii_J	no	yes	butyrate
ntk_gfap	2216_bin32		var_biomarker ~ mars_age	0.025993	0.00456494	5.69404	1.24067713880294e-08	97.75	0.34	2280737	d__Bacteria	p__Bacillota_A	c__Clostridia	o__Oscillospirales	f__Ruminococcaceae	g__Faecalibacterium	s__Faecalibacterium prausnitzii_J	no	yes	butyrate
ntk_gfap	2216_bin32		var_biomarker ~ apoe4	-0.0294394	0.0630978	-0.466568	0.640809	97.75	0.34	2280737	d__Bacteria	p__Bacillota_A	c__Clostridia	o__Oscillospirales	f__Ruminococcaceae	g__Faecalibacterium	s__Faecalibacterium prausnitzii_J	no	yes	butyrate
ntk_gfap	2216_bin32		var_biomarker ~ ntk_table	-0.0892339	0.0565801	-1.57713	0.114766	97.75	0.34	2280737	d__Bacteria	p__Bacillota_A	c__Clostridia	o__Oscillospirales	f__Ruminococcaceae	g__Faecalibacterium	s__Faecalibacterium prausnitzii_J	no	yes	butyrate
ntk_gfap	2216_bin32		var_biomarker ~ bristol_type_1_7	0.0471452	0.0258372	1.8247	0.0680462	97.75	0.34	2280737	d__Bacteria	p__Bacillota_A	c__Clostridia	o__Oscillospirales	f__Ruminococcaceae	g__Faecalibacterium	s__Faecalibacterium prausnitzii_J	no	yes	butyrate
ntk_gfap	2216_bin99		var_biomarker ~ var_mb	-0.0138556	0.0173567	-0.798287	0.424704	95.16	1.01	1618094	d__Bacteria	p__Bacillota_A	c__Clostridia	o__Christensenellales	f__CAG-917	g__HGM11377	s__HGM11377 sp900755035	no	no	none
ntk_gfap	2216_bin99		var_biomarker ~ sex	0.149348	0.165003	0.905127	0.365398	95.16	1.01	1618094	d__Bacteria	p__Bacillota_A	c__Clostridia	o__Christensenellales	f__CAG-917	g__HGM11377	s__HGM11377 sp900755035	no	no	none
ntk_gfap	2216_bin99		var_biomarker ~ var_mb_by_sex	0.0151563	0.0309265	0.490074	0.624081	95.16	1.01	1618094	d__Bacteria	p__Bacillota_A	c__Clostridia	o__Christensenellales	f__CAG-917	g__HGM11377	s__HGM11377 sp900755035	no	no	none
ntk_gfap	2216_bin99		var_biomarker ~ mars_age	0.0252186	0.0043677	5.77388	7.74665820379994e-09	95.16	1.01	1618094	d__Bacteria	p__Bacillota_A	c__Clostridia	o__Christensenellales	f__CAG-917	g__HGM11377	s__HGM11377 sp900755035	no	no	none
ntk_gfap	2216_bin99		var_biomarker ~ apoe4	-0.0209497	0.0623539	-0.335981	0.736885	95.16	1.01	1618094	d__Bacteria	p__Bacillota_A	c__Clostridia	o__Christensenellales	f__CAG-917	g__HGM11377	s__HGM11377 sp900755035	no	no	none
ntk_gfap	2216_bin99		var_biomarker ~ ntk_table	-0.0991645	0.0601926	-1.64745	0.0994648	95.16	1.01	1618094	d__Bacteria	p__Bacillota_A	c__Clostridia	o__Christensenellales	f__CAG-917	g__HGM11377	s__HGM11377 sp900755035	no	no	none
ntk_gfap	2216_bin99		var_biomarker ~ bristol_type_1_7	0.0551133	0.0249708	2.20711	0.0273063	95.16	1.01	1618094	d__Bacteria	p__Bacillota_A	c__Clostridia	o__Christensenellales	f__CAG-917	g__HGM11377	s__HGM11377 sp900755035	no	no	none
ntk_gfap	2218_bin3		var_biomarker ~ var_mb	-0.00561438	0.0288801	-0.194403	0.845861	93.29	2.01	2811634	d__Bacteria	p__Bacillota_A	c__Clostridia	o__Oscillospirales	f__Acutalibacteraceae	g__UBA737	s__UBA737 sp900549055	no	no	none
ntk_gfap	2218_bin3		var_biomarker ~ sex	0.0743744	0.0616667	1.20607	0.22779	93.29	2.01	2811634	d__Bacteria	p__Bacillota_A	c__Clostridia	o__Oscillospirales	f__Acutalibacteraceae	g__UBA737	s__UBA737 sp900549055	no	no	none
ntk_gfap	2218_bin3		var_biomarker ~ var_mb_by_sex	0.0262051	0.0445444	0.588291	0.556337	93.29	2.01	2811634	d__Bacteria	p__Bacillota_A	c__Clostridia	o__Oscillospirales	f__Acutalibacteraceae	g__UBA737	s__UBA737 sp900549055	no	no	none
ntk_gfap	2218_bin3		var_biomarker ~ mars_age	0.0242538	0.00469426	5.1667	2.38261722573796e-07	93.29	2.01	2811634	d__Bacteria	p__Bacillota_A	c__Clostridia	o__Oscillospirales	f__Acutalibacteraceae	g__UBA737	s__UBA737 sp900549055	no	no	none
ntk_gfap	2218_bin3		var_biomarker ~ apoe4	-0.0163128	0.0621951	-0.262285	0.793102	93.29	2.01	2811634	d__Bacteria	p__Bacillota_A	c__Clostridia	o__Oscillospirales	f__Acutalibacteraceae	g__UBA737	s__UBA737 sp900549055	no	no	none
ntk_gfap	2218_bin3		var_biomarker ~ ntk_table	-0.0897556	0.060407	-1.48585	0.13732	93.29	2.01	2811634	d__Bacteria	p__Bacillota_A	c__Clostridia	o__Oscillospirales	f__Acutalibacteraceae	g__UBA737	s__UBA737 sp900549055	no	no	none
ntk_gfap	2218_bin3		var_biomarker ~ bristol_type_1_7	0.0530458	0.0290587	1.82547	0.0679303	93.29	2.01	2811634	d__Bacteria	p__Bacillota_A	c__Clostridia	o__Oscillospirales	f__Acutalibacteraceae	g__UBA737	s__UBA737 sp900549055	no	no	none
ntk_gfap	2218_bin67		var_biomarker ~ var_mb	-0.0385848	0.0326199	-1.18286	0.236865	91.61	0	2056393	d__Bacteria	p__Bacillota_A	c__Clostridia	o__Oscillospirales	f__Oscillospiraceae	g__CAG-103	s__CAG-103 sp900757655	no	no	none
ntk_gfap	2218_bin67		var_biomarker ~ sex	0.102494	0.063159	1.6228	0.104633	91.61	0	2056393	d__Bacteria	p__Bacillota_A	c__Clostridia	o__Oscillospirales	f__Oscillospiraceae	g__CAG-103	s__CAG-103 sp900757655	no	no	none
ntk_gfap	2218_bin67		var_biomarker ~ var_mb_by_sex	0.110459	0.0529518	2.08604	0.0369754	91.61	0	2056393	d__Bacteria	p__Bacillota_A	c__Clostridia	o__Oscillospirales	f__Oscillospiraceae	g__CAG-103	s__CAG-103 sp900757655	no	no	none
ntk_gfap	2218_bin67		var_biomarker ~ mars_age	0.0244183	0.00451935	5.40304	6.55196759069554e-08	91.61	0	2056393	d__Bacteria	p__Bacillota_A	c__Clostridia	o__Oscillospirales	f__Oscillospiraceae	g__CAG-103	s__CAG-103 sp900757655	no	no	none
ntk_gfap	2218_bin67		var_biomarker ~ apoe4	-0.00853183	0.0624102	-0.136706	0.891263	91.61	0	2056393	d__Bacteria	p__Bacillota_A	c__Clostridia	o__Oscillospirales	f__Oscillospiraceae	g__CAG-103	s__CAG-103 sp900757655	no	no	none
ntk_gfap	2218_bin67		var_biomarker ~ ntk_table	-0.108518	0.0576115	-1.88361	0.0596171	91.61	0	2056393	d__Bacteria	p__Bacillota_A	c__Clostridia	o__Oscillospirales	f__Oscillospiraceae	g__CAG-103	s__CAG-103 sp900757655	no	no	none
ntk_gfap	2218_bin67		var_biomarker ~ bristol_type_1_7	0.0491717	0.0253479	1.93987	0.0523949	91.61	0	2056393	d__Bacteria	p__Bacillota_A	c__Clostridia	o__Oscillospirales	f__Oscillospiraceae	g__CAG-103	s__CAG-103 sp900757655	no	no	none
ntk_gfap	2219_bin12		var_biomarker ~ var_mb	-0.0247843	0.0215825	-1.14835	0.250823	97.32	0	2704928	d__Bacteria	p__Bacillota_A	c__Clostridia	o__Oscillospirales	f__Ruminococcaceae	g__HGM13222	s__HGM13222 sp900757485	no	no	none
ntk_gfap	2219_bin12		var_biomarker ~ sex	0.0864458	0.0713086	1.21228	0.225407	97.32	0	2704928	d__Bacteria	p__Bacillota_A	c__Clostridia	o__Oscillospirales	f__Ruminococcaceae	g__HGM13222	s__HGM13222 sp900757485	no	no	none
ntk_gfap	2219_bin12		var_biomarker ~ var_mb_by_sex	0.0152337	0.0312536	0.487421	0.62596	97.32	0	2704928	d__Bacteria	p__Bacillota_A	c__Clostridia	o__Oscillospirales	f__Ruminococcaceae	g__HGM13222	s__HGM13222 sp900757485	no	no	none
ntk_gfap	2219_bin12		var_biomarker ~ mars_age	0.0252344	0.0044811	5.63129	1.78865802169526e-08	97.32	0	2704928	d__Bacteria	p__Bacillota_A	c__Clostridia	o__Oscillospirales	f__Ruminococcaceae	g__HGM13222	s__HGM13222 sp900757485	no	no	none
ntk_gfap	2219_bin12		var_biomarker ~ apoe4	-0.0197537	0.0622555	-0.3173	0.751016	97.32	0	2704928	d__Bacteria	p__Bacillota_A	c__Clostridia	o__Oscillospirales	f__Ruminococcaceae	g__HGM13222	s__HGM13222 sp900757485	no	no	none
ntk_gfap	2219_bin12		var_biomarker ~ ntk_table	-0.0853501	0.0581954	-1.46661	0.142481	97.32	0	2704928	d__Bacteria	p__Bacillota_A	c__Clostridia	o__Oscillospirales	f__Ruminococcaceae	g__HGM13222	s__HGM13222 sp900757485	no	no	none
ntk_gfap	2219_bin12		var_biomarker ~ bristol_type_1_7	0.0483586	0.0246743	1.95988	0.0500095	97.32	0	2704928	d__Bacteria	p__Bacillota_A	c__Clostridia	o__Oscillospirales	f__Ruminococcaceae	g__HGM13222	s__HGM13222 sp900757485	no	no	none
ntk_gfap	2219_bin25		var_biomarker ~ var_mb	0.0178441	0.0345548	0.516402	0.605574	93.82	1.75	2386873	d__Bacteria	p__Actinomycetota	c__Coriobacteriia	o__Coriobacteriales	f__Eggerthellaceae	g__Adlercreutzia	s__Adlercreutzia hattorii	no	no	none
ntk_gfap	2219_bin25		var_biomarker ~ sex	0.0974404	0.0998997	0.975382	0.329371	93.82	1.75	2386873	d__Bacteria	p__Actinomycetota	c__Coriobacteriia	o__Coriobacteriales	f__Eggerthellaceae	g__Adlercreutzia	s__Adlercreutzia hattorii	no	no	none
ntk_gfap	2219_bin25		var_biomarker ~ var_mb_by_sex	-0.0129253	0.0462326	-0.279571	0.779806	93.82	1.75	2386873	d__Bacteria	p__Actinomycetota	c__Coriobacteriia	o__Coriobacteriales	f__Eggerthellaceae	g__Adlercreutzia	s__Adlercreutzia hattorii	no	no	none
ntk_gfap	2219_bin25		var_biomarker ~ mars_age	0.025088	0.00446245	5.62203	1.88728508376812e-08	93.82	1.75	2386873	d__Bacteria	p__Actinomycetota	c__Coriobacteriia	o__Coriobacteriales	f__Eggerthellaceae	g__Adlercreutzia	s__Adlercreutzia hattorii	no	no	none
ntk_gfap	2219_bin25		var_biomarker ~ apoe4	-0.0189299	0.0626399	-0.302201	0.762499	93.82	1.75	2386873	d__Bacteria	p__Actinomycetota	c__Coriobacteriia	o__Coriobacteriales	f__Eggerthellaceae	g__Adlercreutzia	s__Adlercreutzia hattorii	no	no	none
ntk_gfap	2219_bin25		var_biomarker ~ ntk_table	-0.0985199	0.05999	-1.64227	0.100534	93.82	1.75	2386873	d__Bacteria	p__Actinomycetota	c__Coriobacteriia	o__Coriobacteriales	f__Eggerthellaceae	g__Adlercreutzia	s__Adlercreutzia hattorii	no	no	none
ntk_gfap	2219_bin25		var_biomarker ~ bristol_type_1_7	0.0582098	0.0244292	2.3828	0.0171816	93.82	1.75	2386873	d__Bacteria	p__Actinomycetota	c__Coriobacteriia	o__Coriobacteriales	f__Eggerthellaceae	g__Adlercreutzia	s__Adlercreutzia hattorii	no	no	none
ntk_gfap	2219_bin26		var_biomarker ~ var_mb	0.171916	0.0723026	2.37773	0.0174197	96.45	0.71	2635964	d__Bacteria	p__Bacillota_A	c__Clostridia	o__Peptostreptococcales	f__Anaerovoracaceae	g__Emergencia	s__	no	no	none
ntk_gfap	2219_bin26		var_biomarker ~ sex	0.00939241	0.0791735	0.118631	0.905568	96.45	0.71	2635964	d__Bacteria	p__Bacillota_A	c__Clostridia	o__Peptostreptococcales	f__Anaerovoracaceae	g__Emergencia	s__	no	no	none
ntk_gfap	2219_bin26		var_biomarker ~ var_mb_by_sex	-0.1608	0.120669	-1.33257	0.182673	96.45	0.71	2635964	d__Bacteria	p__Bacillota_A	c__Clostridia	o__Peptostreptococcales	f__Anaerovoracaceae	g__Emergencia	s__	no	no	none
ntk_gfap	2219_bin26		var_biomarker ~ mars_age	0.0249096	0.00441605	5.64069	1.6936868574291e-08	96.45	0.71	2635964	d__Bacteria	p__Bacillota_A	c__Clostridia	o__Peptostreptococcales	f__Anaerovoracaceae	g__Emergencia	s__	no	no	none
ntk_gfap	2219_bin26		var_biomarker ~ apoe4	-0.0113129	0.0612203	-0.184791	0.853393	96.45	0.71	2635964	d__Bacteria	p__Bacillota_A	c__Clostridia	o__Peptostreptococcales	f__Anaerovoracaceae	g__Emergencia	s__	no	no	none
ntk_gfap	2219_bin26		var_biomarker ~ ntk_table	-0.115884	0.0574096	-2.01854	0.0435346	96.45	0.71	2635964	d__Bacteria	p__Bacillota_A	c__Clostridia	o__Peptostreptococcales	f__Anaerovoracaceae	g__Emergencia	s__	no	no	none
ntk_gfap	2219_bin26		var_biomarker ~ bristol_type_1_7	0.0536001	0.0243945	2.19722	0.0280049	96.45	0.71	2635964	d__Bacteria	p__Bacillota_A	c__Clostridia	o__Peptostreptococcales	f__Anaerovoracaceae	g__Emergencia	s__	no	no	none
ntk_gfap	2219_bin38		var_biomarker ~ var_mb	-0.00765746	0.0267563	-0.286192	0.774731	98.11	0	1863159	d__Bacteria	p__Actinomycetota	c__Actinomycetia	o__Actinomycetales	f__Bifidobacteriaceae	g__Bifidobacterium	s__Bifidobacterium animalis	no	no	none
ntk_gfap	2219_bin38		var_biomarker ~ sex	0.0183069	0.0858054	0.213354	0.831051	98.11	0	1863159	d__Bacteria	p__Actinomycetota	c__Actinomycetia	o__Actinomycetales	f__Bifidobacteriaceae	g__Bifidobacterium	s__Bifidobacterium animalis	no	no	none
ntk_gfap	2219_bin38		var_biomarker ~ var_mb_by_sex	-0.0339643	0.0341835	-0.993587	0.320424	98.11	0	1863159	d__Bacteria	p__Actinomycetota	c__Actinomycetia	o__Actinomycetales	f__Bifidobacteriaceae	g__Bifidobacterium	s__Bifidobacterium animalis	no	no	none
ntk_gfap	2219_bin38		var_biomarker ~ mars_age	0.0241317	0.0043764	5.51404	3.50683881933378e-08	98.11	0	1863159	d__Bacteria	p__Actinomycetota	c__Actinomycetia	o__Actinomycetales	f__Bifidobacteriaceae	g__Bifidobacterium	s__Bifidobacterium animalis	no	no	none
ntk_gfap	2219_bin38		var_biomarker ~ apoe4	-0.0233913	0.0615307	-0.380157	0.703829	98.11	0	1863159	d__Bacteria	p__Actinomycetota	c__Actinomycetia	o__Actinomycetales	f__Bifidobacteriaceae	g__Bifidobacterium	s__Bifidobacterium animalis	no	no	none
ntk_gfap	2219_bin38		var_biomarker ~ ntk_table	-0.0909174	0.0567241	-1.6028	0.108979	98.11	0	1863159	d__Bacteria	p__Actinomycetota	c__Actinomycetia	o__Actinomycetales	f__Bifidobacteriaceae	g__Bifidobacterium	s__Bifidobacterium animalis	no	no	none
ntk_gfap	2219_bin38		var_biomarker ~ bristol_type_1_7	0.0568795	0.0242335	2.34715	0.0189178	98.11	0	1863159	d__Bacteria	p__Actinomycetota	c__Actinomycetia	o__Actinomycetales	f__Bifidobacteriaceae	g__Bifidobacterium	s__Bifidobacterium animalis	no	no	none
ntk_gfap	2219_bin46		var_biomarker ~ var_mb	0.0140192	0.011638	1.2046	0.228359	96.64	0	2199012	d__Bacteria	p__Bacillota_A	c__Clostridia	o__Oscillospirales	f__Ruminococcaceae	g__Ruminococcus_C	s__Ruminococcus_C callidus	no	no	none
ntk_gfap	2219_bin46		var_biomarker ~ sex	0.0828076	0.0636404	1.30118	0.193197	96.64	0	2199012	d__Bacteria	p__Bacillota_A	c__Clostridia	o__Oscillospirales	f__Ruminococcaceae	g__Ruminococcus_C	s__Ruminococcus_C callidus	no	no	none
ntk_gfap	2219_bin46		var_biomarker ~ var_mb_by_sex	0.00602134	0.0266144	0.226243	0.821012	96.64	0	2199012	d__Bacteria	p__Bacillota_A	c__Clostridia	o__Oscillospirales	f__Ruminococcaceae	g__Ruminococcus_C	s__Ruminococcus_C callidus	no	no	none
ntk_gfap	2219_bin46		var_biomarker ~ mars_age	0.0242158	0.00461955	5.24202	1.58825650853345e-07	96.64	0	2199012	d__Bacteria	p__Bacillota_A	c__Clostridia	o__Oscillospirales	f__Ruminococcaceae	g__Ruminococcus_C	s__Ruminococcus_C callidus	no	no	none
ntk_gfap	2219_bin46		var_biomarker ~ apoe4	-0.0140979	0.0619927	-0.227412	0.820104	96.64	0	2199012	d__Bacteria	p__Bacillota_A	c__Clostridia	o__Oscillospirales	f__Ruminococcaceae	g__Ruminococcus_C	s__Ruminococcus_C callidus	no	no	none
ntk_gfap	2219_bin46		var_biomarker ~ ntk_table	-0.0774144	0.0598933	-1.29254	0.196171	96.64	0	2199012	d__Bacteria	p__Bacillota_A	c__Clostridia	o__Oscillospirales	f__Ruminococcaceae	g__Ruminococcus_C	s__Ruminococcus_C callidus	no	no	none
ntk_gfap	2219_bin46		var_biomarker ~ bristol_type_1_7	0.0498952	0.0231676	2.15367	0.0312663	96.64	0	2199012	d__Bacteria	p__Bacillota_A	c__Clostridia	o__Oscillospirales	f__Ruminococcaceae	g__Ruminococcus_C	s__Ruminococcus_C callidus	no	no	none
ntk_gfap	2219_bin49		var_biomarker ~ var_mb	-0.000479862	0.0189954	-0.025262	0.979846	93.55	0.81	2048260	d__Bacteria	p__Actinomycetota	c__Coriobacteriia	o__Coriobacteriales	f__Coriobacteriaceae	g__Collinsella	s__Collinsella sp900760905	no	no	none
ntk_gfap	2219_bin49		var_biomarker ~ sex	-0.0406262	0.0855199	-0.475049	0.634752	93.55	0.81	2048260	d__Bacteria	p__Actinomycetota	c__Coriobacteriia	o__Coriobacteriales	f__Coriobacteriaceae	g__Collinsella	s__Collinsella sp900760905	no	no	none
ntk_gfap	2219_bin49		var_biomarker ~ var_mb_by_sex	-0.054719	0.0295208	-1.85358	0.0637996	93.55	0.81	2048260	d__Bacteria	p__Actinomycetota	c__Coriobacteriia	o__Coriobacteriales	f__Coriobacteriaceae	g__Collinsella	s__Collinsella sp900760905	no	no	none
ntk_gfap	2219_bin49		var_biomarker ~ mars_age	0.0245869	0.00437279	5.62269	1.88001725298648e-08	93.55	0.81	2048260	d__Bacteria	p__Actinomycetota	c__Coriobacteriia	o__Coriobacteriales	f__Coriobacteriaceae	g__Collinsella	s__Collinsella sp900760905	no	no	none
ntk_gfap	2219_bin49		var_biomarker ~ apoe4	-0.0176419	0.060596	-0.29114	0.770944	93.55	0.81	2048260	d__Bacteria	p__Actinomycetota	c__Coriobacteriia	o__Coriobacteriales	f__Coriobacteriaceae	g__Collinsella	s__Collinsella sp900760905	no	no	none
ntk_gfap	2219_bin49		var_biomarker ~ ntk_table	-0.0825713	0.0570643	-1.44699	0.147901	93.55	0.81	2048260	d__Bacteria	p__Actinomycetota	c__Coriobacteriia	o__Coriobacteriales	f__Coriobacteriaceae	g__Collinsella	s__Collinsella sp900760905	no	no	none
ntk_gfap	2219_bin49		var_biomarker ~ bristol_type_1_7	0.0498465	0.0250252	1.99185	0.0463874	93.55	0.81	2048260	d__Bacteria	p__Actinomycetota	c__Coriobacteriia	o__Coriobacteriales	f__Coriobacteriaceae	g__Collinsella	s__Collinsella sp900760905	no	no	none
ntk_gfap	2219_bin56		var_biomarker ~ var_mb	-0.054902	0.0222476	-2.46777	0.0135959	96.88	0	3293091	d__Bacteria	p__Bacteroidota	c__Bacteroidia	o__Bacteroidales	f__Rikenellaceae	g__Alistipes	s__Alistipes senegalensis	yes	no	propionate
ntk_gfap	2219_bin56		var_biomarker ~ sex	0.101657	0.0695028	1.46263	0.143568	96.88	0	3293091	d__Bacteria	p__Bacteroidota	c__Bacteroidia	o__Bacteroidales	f__Rikenellaceae	g__Alistipes	s__Alistipes senegalensis	yes	no	propionate
ntk_gfap	2219_bin56		var_biomarker ~ var_mb_by_sex	0.0749148	0.0449085	1.66817	0.095283	96.88	0	3293091	d__Bacteria	p__Bacteroidota	c__Bacteroidia	o__Bacteroidales	f__Rikenellaceae	g__Alistipes	s__Alistipes senegalensis	yes	no	propionate
ntk_gfap	2219_bin56		var_biomarker ~ mars_age	0.0244101	0.00437106	5.58447	2.34409915922384e-08	96.88	0	3293091	d__Bacteria	p__Bacteroidota	c__Bacteroidia	o__Bacteroidales	f__Rikenellaceae	g__Alistipes	s__Alistipes senegalensis	yes	no	propionate
ntk_gfap	2219_bin56		var_biomarker ~ apoe4	-0.0132441	0.0621679	-0.213038	0.831297	96.88	0	3293091	d__Bacteria	p__Bacteroidota	c__Bacteroidia	o__Bacteroidales	f__Rikenellaceae	g__Alistipes	s__Alistipes senegalensis	yes	no	propionate
ntk_gfap	2219_bin56		var_biomarker ~ ntk_table	-0.0911704	0.057857	-1.57579	0.115074	96.88	0	3293091	d__Bacteria	p__Bacteroidota	c__Bacteroidia	o__Bacteroidales	f__Rikenellaceae	g__Alistipes	s__Alistipes senegalensis	yes	no	propionate
ntk_gfap	2219_bin56		var_biomarker ~ bristol_type_1_7	0.0657834	0.024518	2.68307	0.00729502	96.88	0	3293091	d__Bacteria	p__Bacteroidota	c__Bacteroidia	o__Bacteroidales	f__Rikenellaceae	g__Alistipes	s__Alistipes senegalensis	yes	no	propionate
ntk_gfap	2219_bin60		var_biomarker ~ var_mb	0.0402197	0.028737	1.39958	0.16164	95.27	2.35	2401032	d__Bacteria	p__Bacillota_A	c__Clostridia	o__Lachnospirales	f__Lachnospiraceae	g__Anaerostipes	s__Anaerostipes hadrus	no	no	none
ntk_gfap	2219_bin60		var_biomarker ~ sex	0.127703	0.197955	0.645112	0.518854	95.27	2.35	2401032	d__Bacteria	p__Bacillota_A	c__Clostridia	o__Lachnospirales	f__Lachnospiraceae	g__Anaerostipes	s__Anaerostipes hadrus	no	no	none
ntk_gfap	2219_bin60		var_biomarker ~ var_mb_by_sex	-0.0141582	0.0464312	-0.304928	0.760421	95.27	2.35	2401032	d__Bacteria	p__Bacillota_A	c__Clostridia	o__Lachnospirales	f__Lachnospiraceae	g__Anaerostipes	s__Anaerostipes hadrus	no	no	none
ntk_gfap	2219_bin60		var_biomarker ~ mars_age	0.0249998	0.00440675	5.67306	1.4026726447014e-08	95.27	2.35	2401032	d__Bacteria	p__Bacillota_A	c__Clostridia	o__Lachnospirales	f__Lachnospiraceae	g__Anaerostipes	s__Anaerostipes hadrus	no	no	none
ntk_gfap	2219_bin60		var_biomarker ~ apoe4	-0.0191018	0.062022	-0.307984	0.758094	95.27	2.35	2401032	d__Bacteria	p__Bacillota_A	c__Clostridia	o__Lachnospirales	f__Lachnospiraceae	g__Anaerostipes	s__Anaerostipes hadrus	no	no	none
ntk_gfap	2219_bin60		var_biomarker ~ ntk_table	-0.10358	0.0578616	-1.79014	0.0734314	95.27	2.35	2401032	d__Bacteria	p__Bacillota_A	c__Clostridia	o__Lachnospirales	f__Lachnospiraceae	g__Anaerostipes	s__Anaerostipes hadrus	no	no	none
ntk_gfap	2219_bin60		var_biomarker ~ bristol_type_1_7	0.0564185	0.0237212	2.3784	0.017388	95.27	2.35	2401032	d__Bacteria	p__Bacillota_A	c__Clostridia	o__Lachnospirales	f__Lachnospiraceae	g__Anaerostipes	s__Anaerostipes hadrus	no	no	none
ntk_gfap	2219_bin66		var_biomarker ~ var_mb	0.0761383	0.0433221	1.75749	0.078834	93.96	0	2296181	d__Bacteria	p__Bacillota_A	c__Clostridia	o__Lachnospirales	f__Anaerotignaceae	g__Anaerotignum	s__Anaerotignum sp001304995	no	no	none
ntk_gfap	2219_bin66		var_biomarker ~ sex	-0.00997906	0.128184	-0.0778498	0.937948	93.96	0	2296181	d__Bacteria	p__Bacillota_A	c__Clostridia	o__Lachnospirales	f__Anaerotignaceae	g__Anaerotignum	s__Anaerotignum sp001304995	no	no	none
ntk_gfap	2219_bin66		var_biomarker ~ var_mb_by_sex	0.0516503	0.0830204	0.62214	0.53385	93.96	0	2296181	d__Bacteria	p__Bacillota_A	c__Clostridia	o__Lachnospirales	f__Anaerotignaceae	g__Anaerotignum	s__Anaerotignum sp001304995	no	no	none
ntk_gfap	2219_bin66		var_biomarker ~ mars_age	0.0256325	0.00430096	5.95971	2.52691534363692e-09	93.96	0	2296181	d__Bacteria	p__Bacillota_A	c__Clostridia	o__Lachnospirales	f__Anaerotignaceae	g__Anaerotignum	s__Anaerotignum sp001304995	no	no	none
ntk_gfap	2219_bin66		var_biomarker ~ apoe4	-0.024361	0.0609427	-0.399736	0.689351	93.96	0	2296181	d__Bacteria	p__Bacillota_A	c__Clostridia	o__Lachnospirales	f__Anaerotignaceae	g__Anaerotignum	s__Anaerotignum sp001304995	no	no	none
ntk_gfap	2219_bin66		var_biomarker ~ ntk_table	-0.0881652	0.0567201	-1.55439	0.120091	93.96	0	2296181	d__Bacteria	p__Bacillota_A	c__Clostridia	o__Lachnospirales	f__Anaerotignaceae	g__Anaerotignum	s__Anaerotignum sp001304995	no	no	none
ntk_gfap	2219_bin66		var_biomarker ~ bristol_type_1_7	0.0477696	0.0245572	1.94524	0.0517461	93.96	0	2296181	d__Bacteria	p__Bacillota_A	c__Clostridia	o__Lachnospirales	f__Anaerotignaceae	g__Anaerotignum	s__Anaerotignum sp001304995	no	no	none
ntk_gfap	2219_bin84		var_biomarker ~ var_mb	-0.00934004	0.0308486	-0.30277	0.762065	98.88	0.24	2817304	d__Bacteria	p__Bacteroidota	c__Bacteroidia	o__Bacteroidales	f__Rikenellaceae	g__Alistipes_A	s__Alistipes_A indistinctus	yes	no	propionate
ntk_gfap	2219_bin84		var_biomarker ~ sex	0.0289136	0.125307	0.230742	0.817515	98.88	0.24	2817304	d__Bacteria	p__Bacteroidota	c__Bacteroidia	o__Bacteroidales	f__Rikenellaceae	g__Alistipes_A	s__Alistipes_A indistinctus	yes	no	propionate
ntk_gfap	2219_bin84		var_biomarker ~ var_mb_by_sex	0.0212583	0.0481258	0.441724	0.658689	98.88	0.24	2817304	d__Bacteria	p__Bacteroidota	c__Bacteroidia	o__Bacteroidales	f__Rikenellaceae	g__Alistipes_A	s__Alistipes_A indistinctus	yes	no	propionate
ntk_gfap	2219_bin84		var_biomarker ~ mars_age	0.0250337	0.00449479	5.56949	2.55492782486044e-08	98.88	0.24	2817304	d__Bacteria	p__Bacteroidota	c__Bacteroidia	o__Bacteroidales	f__Rikenellaceae	g__Alistipes_A	s__Alistipes_A indistinctus	yes	no	propionate
ntk_gfap	2219_bin84		var_biomarker ~ apoe4	-0.0187694	0.0624356	-0.30062	0.763704	98.88	0.24	2817304	d__Bacteria	p__Bacteroidota	c__Bacteroidia	o__Bacteroidales	f__Rikenellaceae	g__Alistipes_A	s__Alistipes_A indistinctus	yes	no	propionate
ntk_gfap	2219_bin84		var_biomarker ~ ntk_table	-0.0908459	0.0584388	-1.55455	0.120054	98.88	0.24	2817304	d__Bacteria	p__Bacteroidota	c__Bacteroidia	o__Bacteroidales	f__Rikenellaceae	g__Alistipes_A	s__Alistipes_A indistinctus	yes	no	propionate
ntk_gfap	2219_bin84		var_biomarker ~ bristol_type_1_7	0.0558753	0.0245764	2.27353	0.022994	98.88	0.24	2817304	d__Bacteria	p__Bacteroidota	c__Bacteroidia	o__Bacteroidales	f__Rikenellaceae	g__Alistipes_A	s__Alistipes_A indistinctus	yes	no	propionate
ntk_gfap	2220_bin61		var_biomarker ~ var_mb	-0.0325157	0.0299654	-1.08511	0.277874	97.99	0.34	2602888	d__Bacteria	p__Bacillota_A	c__Clostridia	o__Oscillospirales	f__Acutalibacteraceae	g__UBA1417	s__UBA1417 sp900549945	no	no	none
ntk_gfap	2220_bin61		var_biomarker ~ sex	0.040023	0.0744114	0.537861	0.590673	97.99	0.34	2602888	d__Bacteria	p__Bacillota_A	c__Clostridia	o__Oscillospirales	f__Acutalibacteraceae	g__UBA1417	s__UBA1417 sp900549945	no	no	none
ntk_gfap	2220_bin61		var_biomarker ~ var_mb_by_sex	0.0369898	0.0668598	0.553244	0.580096	97.99	0.34	2602888	d__Bacteria	p__Bacillota_A	c__Clostridia	o__Oscillospirales	f__Acutalibacteraceae	g__UBA1417	s__UBA1417 sp900549945	no	no	none
ntk_gfap	2220_bin61		var_biomarker ~ mars_age	0.0251091	0.00439028	5.71924	1.07001605353929e-08	97.99	0.34	2602888	d__Bacteria	p__Bacillota_A	c__Clostridia	o__Oscillospirales	f__Acutalibacteraceae	g__UBA1417	s__UBA1417 sp900549945	no	no	none
ntk_gfap	2220_bin61		var_biomarker ~ apoe4	-0.0224009	0.0618082	-0.362427	0.717033	97.99	0.34	2602888	d__Bacteria	p__Bacillota_A	c__Clostridia	o__Oscillospirales	f__Acutalibacteraceae	g__UBA1417	s__UBA1417 sp900549945	no	no	none
ntk_gfap	2220_bin61		var_biomarker ~ ntk_table	-0.0865765	0.0589089	-1.46967	0.141652	97.99	0.34	2602888	d__Bacteria	p__Bacillota_A	c__Clostridia	o__Oscillospirales	f__Acutalibacteraceae	g__UBA1417	s__UBA1417 sp900549945	no	no	none
ntk_gfap	2220_bin61		var_biomarker ~ bristol_type_1_7	0.0567742	0.0235696	2.40879	0.0160055	97.99	0.34	2602888	d__Bacteria	p__Bacillota_A	c__Clostridia	o__Oscillospirales	f__Acutalibacteraceae	g__UBA1417	s__UBA1417 sp900549945	no	no	none
ntk_gfap	2220_bin71		var_biomarker ~ var_mb	0.039582	0.029637	1.33556	0.181693	96.84	0	2843943	d__Bacteria	p__Bacillota_A	c__Clostridia	o__Lachnospirales	f__Lachnospiraceae	g__Copromonas	s__Copromonas sp000435795	no	yes	butyrate
ntk_gfap	2220_bin71		var_biomarker ~ sex	0.0619653	0.093329	0.663945	0.506725	96.84	0	2843943	d__Bacteria	p__Bacillota_A	c__Clostridia	o__Lachnospirales	f__Lachnospiraceae	g__Copromonas	s__Copromonas sp000435795	no	yes	butyrate
ntk_gfap	2220_bin71		var_biomarker ~ var_mb_by_sex	0.0112411	0.0468645	0.239864	0.810435	96.84	0	2843943	d__Bacteria	p__Bacillota_A	c__Clostridia	o__Lachnospirales	f__Lachnospiraceae	g__Copromonas	s__Copromonas sp000435795	no	yes	butyrate
ntk_gfap	2220_bin71		var_biomarker ~ mars_age	0.0233361	0.00458901	5.08521	3.67211519192168e-07	96.84	0	2843943	d__Bacteria	p__Bacillota_A	c__Clostridia	o__Lachnospirales	f__Lachnospiraceae	g__Copromonas	s__Copromonas sp000435795	no	yes	butyrate
ntk_gfap	2220_bin71		var_biomarker ~ apoe4	-0.0163705	0.0627728	-0.260789	0.794255	96.84	0	2843943	d__Bacteria	p__Bacillota_A	c__Clostridia	o__Lachnospirales	f__Lachnospiraceae	g__Copromonas	s__Copromonas sp000435795	no	yes	butyrate
ntk_gfap	2220_bin71		var_biomarker ~ ntk_table	-0.0965225	0.0573609	-1.68272	0.0924291	96.84	0	2843943	d__Bacteria	p__Bacillota_A	c__Clostridia	o__Lachnospirales	f__Lachnospiraceae	g__Copromonas	s__Copromonas sp000435795	no	yes	butyrate
ntk_gfap	2220_bin71		var_biomarker ~ bristol_type_1_7	0.0547201	0.0247629	2.20976	0.0271217	96.84	0	2843943	d__Bacteria	p__Bacillota_A	c__Clostridia	o__Lachnospirales	f__Lachnospiraceae	g__Copromonas	s__Copromonas sp000435795	no	yes	butyrate
ntk_gfap	2220_bin75		var_biomarker ~ var_mb	0.079613	0.029899	2.66273	0.00775092	93.72	0.42	6364817	d__Bacteria	p__Bacteroidota	c__Bacteroidia	o__Bacteroidales	f__Bacteroidaceae	g__Bacteroides	s__Bacteroides ovatus	yes	no	propionate
ntk_gfap	2220_bin75		var_biomarker ~ sex	0.157469	0.159258	0.988767	0.322777	93.72	0.42	6364817	d__Bacteria	p__Bacteroidota	c__Bacteroidia	o__Bacteroidales	f__Bacteroidaceae	g__Bacteroides	s__Bacteroides ovatus	yes	no	propionate
ntk_gfap	2220_bin75		var_biomarker ~ var_mb_by_sex	-0.0377585	0.056294	-0.670737	0.502388	93.72	0.42	6364817	d__Bacteria	p__Bacteroidota	c__Bacteroidia	o__Bacteroidales	f__Bacteroidaceae	g__Bacteroides	s__Bacteroides ovatus	yes	no	propionate
ntk_gfap	2220_bin75		var_biomarker ~ mars_age	0.0260443	0.00453088	5.74818	9.02067687214014e-09	93.72	0.42	6364817	d__Bacteria	p__Bacteroidota	c__Bacteroidia	o__Bacteroidales	f__Bacteroidaceae	g__Bacteroides	s__Bacteroides ovatus	yes	no	propionate
ntk_gfap	2220_bin75		var_biomarker ~ apoe4	-0.0259472	0.062226	-0.416983	0.676691	93.72	0.42	6364817	d__Bacteria	p__Bacteroidota	c__Bacteroidia	o__Bacteroidales	f__Bacteroidaceae	g__Bacteroides	s__Bacteroides ovatus	yes	no	propionate
ntk_gfap	2220_bin75		var_biomarker ~ ntk_table	-0.106999	0.0567378	-1.88584	0.059316	93.72	0.42	6364817	d__Bacteria	p__Bacteroidota	c__Bacteroidia	o__Bacteroidales	f__Bacteroidaceae	g__Bacteroides	s__Bacteroides ovatus	yes	no	propionate
ntk_gfap	2220_bin75		var_biomarker ~ bristol_type_1_7	0.0423643	0.0248785	1.70285	0.0885967	93.72	0.42	6364817	d__Bacteria	p__Bacteroidota	c__Bacteroidia	o__Bacteroidales	f__Bacteroidaceae	g__Bacteroides	s__Bacteroides ovatus	yes	no	propionate
ntk_gfap	2220_bin8		var_biomarker ~ var_mb	-0.0136637	0.0394553	-0.346309	0.72911	99.46	0	4010820	d__Bacteria	p__Bacteroidota	c__Bacteroidia	o__Bacteroidales	f__Marinifilaceae	g__Odoribacter	s__Odoribacter splanchnicus	yes	no	propionate
ntk_gfap	2220_bin8		var_biomarker ~ sex	-0.0574671	0.170299	-0.337448	0.735779	99.46	0	4010820	d__Bacteria	p__Bacteroidota	c__Bacteroidia	o__Bacteroidales	f__Marinifilaceae	g__Odoribacter	s__Odoribacter splanchnicus	yes	no	propionate
ntk_gfap	2220_bin8		var_biomarker ~ var_mb_by_sex	0.0453405	0.0530909	0.854016	0.393096	99.46	0	4010820	d__Bacteria	p__Bacteroidota	c__Bacteroidia	o__Bacteroidales	f__Marinifilaceae	g__Odoribacter	s__Odoribacter splanchnicus	yes	no	propionate
ntk_gfap	2220_bin8		var_biomarker ~ mars_age	0.0245785	0.0046462	5.29002	1.22303082328301e-07	99.46	0	4010820	d__Bacteria	p__Bacteroidota	c__Bacteroidia	o__Bacteroidales	f__Marinifilaceae	g__Odoribacter	s__Odoribacter splanchnicus	yes	no	propionate
ntk_gfap	2220_bin8		var_biomarker ~ apoe4	-0.0188373	0.0618483	-0.304572	0.760692	99.46	0	4010820	d__Bacteria	p__Bacteroidota	c__Bacteroidia	o__Bacteroidales	f__Marinifilaceae	g__Odoribacter	s__Odoribacter splanchnicus	yes	no	propionate
ntk_gfap	2220_bin8		var_biomarker ~ ntk_table	-0.0987342	0.0573213	-1.72247	0.0849845	99.46	0	4010820	d__Bacteria	p__Bacteroidota	c__Bacteroidia	o__Bacteroidales	f__Marinifilaceae	g__Odoribacter	s__Odoribacter splanchnicus	yes	no	propionate
ntk_gfap	2220_bin8		var_biomarker ~ bristol_type_1_7	0.0602772	0.0236728	2.54626	0.0108884	99.46	0	4010820	d__Bacteria	p__Bacteroidota	c__Bacteroidia	o__Bacteroidales	f__Marinifilaceae	g__Odoribacter	s__Odoribacter splanchnicus	yes	no	propionate
ntk_gfap	2220_bin88		var_biomarker ~ var_mb	0.0108224	0.0249503	0.433759	0.664463	95.48	0.5	2731729	d__Bacteria	p__Bacteroidota	c__Bacteroidia	o__Bacteroidales	f__UBA932	g__Cryptobacteroides	s__Cryptobacteroides sp000435075	no	no	none
ntk_gfap	2220_bin88		var_biomarker ~ sex	0.0608461	0.1052	0.578382	0.563006	95.48	0.5	2731729	d__Bacteria	p__Bacteroidota	c__Bacteroidia	o__Bacteroidales	f__UBA932	g__Cryptobacteroides	s__Cryptobacteroides sp000435075	no	no	none
ntk_gfap	2220_bin88		var_biomarker ~ var_mb_by_sex	-0.00742098	0.0457412	-0.162239	0.871118	95.48	0.5	2731729	d__Bacteria	p__Bacteroidota	c__Bacteroidia	o__Bacteroidales	f__UBA932	g__Cryptobacteroides	s__Cryptobacteroides sp000435075	no	no	none
ntk_gfap	2220_bin88		var_biomarker ~ mars_age	0.0249823	0.00440307	5.67383	1.39640066176838e-08	95.48	0.5	2731729	d__Bacteria	p__Bacteroidota	c__Bacteroidia	o__Bacteroidales	f__UBA932	g__Cryptobacteroides	s__Cryptobacteroides sp000435075	no	no	none
ntk_gfap	2220_bin88		var_biomarker ~ apoe4	-0.0145318	0.0649093	-0.223878	0.822852	95.48	0.5	2731729	d__Bacteria	p__Bacteroidota	c__Bacteroidia	o__Bacteroidales	f__UBA932	g__Cryptobacteroides	s__Cryptobacteroides sp000435075	no	no	none
ntk_gfap	2220_bin88		var_biomarker ~ ntk_table	-0.0936514	0.0588669	-1.5909	0.111632	95.48	0.5	2731729	d__Bacteria	p__Bacteroidota	c__Bacteroidia	o__Bacteroidales	f__UBA932	g__Cryptobacteroides	s__Cryptobacteroides sp000435075	no	no	none
ntk_gfap	2220_bin88		var_biomarker ~ bristol_type_1_7	0.0525311	0.026205	2.00462	0.0450039	95.48	0.5	2731729	d__Bacteria	p__Bacteroidota	c__Bacteroidia	o__Bacteroidales	f__UBA932	g__Cryptobacteroides	s__Cryptobacteroides sp000435075	no	no	none
ntk_gfap	2222_bin47		var_biomarker ~ var_mb	0.0252572	0.0276146	0.914632	0.360385	99.33	0	2200792	d__Bacteria	p__Bacillota_A	c__Clostridia	o__Lachnospirales	f__Lachnospiraceae	g__Butyrivibrio_A	s__Butyrivibrio_A crossotus	no	no	none
ntk_gfap	2222_bin47		var_biomarker ~ sex	0.0246142	0.0722693	0.34059	0.733412	99.33	0	2200792	d__Bacteria	p__Bacillota_A	c__Clostridia	o__Lachnospirales	f__Lachnospiraceae	g__Butyrivibrio_A	s__Butyrivibrio_A crossotus	no	no	none
ntk_gfap	2222_bin47		var_biomarker ~ var_mb_by_sex	0.0463674	0.044957	1.03137	0.302366	99.33	0	2200792	d__Bacteria	p__Bacillota_A	c__Clostridia	o__Lachnospirales	f__Lachnospiraceae	g__Butyrivibrio_A	s__Butyrivibrio_A crossotus	no	no	none
ntk_gfap	2222_bin47		var_biomarker ~ mars_age	0.0260259	0.00464703	5.60055	2.13673208016019e-08	99.33	0	2200792	d__Bacteria	p__Bacillota_A	c__Clostridia	o__Lachnospirales	f__Lachnospiraceae	g__Butyrivibrio_A	s__Butyrivibrio_A crossotus	no	no	none
ntk_gfap	2222_bin47		var_biomarker ~ apoe4	-0.0141845	0.0614683	-0.230762	0.8175	99.33	0	2200792	d__Bacteria	p__Bacillota_A	c__Clostridia	o__Lachnospirales	f__Lachnospiraceae	g__Butyrivibrio_A	s__Butyrivibrio_A crossotus	no	no	none
ntk_gfap	2222_bin47		var_biomarker ~ ntk_table	-0.0836407	0.0570341	-1.4665	0.142511	99.33	0	2200792	d__Bacteria	p__Bacillota_A	c__Clostridia	o__Lachnospirales	f__Lachnospiraceae	g__Butyrivibrio_A	s__Butyrivibrio_A crossotus	no	no	none
ntk_gfap	2222_bin47		var_biomarker ~ bristol_type_1_7	0.0495829	0.0281406	1.76197	0.0780746	99.33	0	2200792	d__Bacteria	p__Bacillota_A	c__Clostridia	o__Lachnospirales	f__Lachnospiraceae	g__Butyrivibrio_A	s__Butyrivibrio_A crossotus	no	no	none
ntk_gfap	2222_bin56		var_biomarker ~ var_mb	0.010154	0.00929376	1.09256	0.274587	98.31	0.96	3147904	d__Bacteria	p__Bacteroidota	c__Bacteroidia	o__Bacteroidales	f__Bacteroidaceae	g__Prevotella	s__Prevotella copri_B	no	no	none
ntk_gfap	2222_bin56		var_biomarker ~ sex	0.0589276	0.063338	0.930366	0.352181	98.31	0.96	3147904	d__Bacteria	p__Bacteroidota	c__Bacteroidia	o__Bacteroidales	f__Bacteroidaceae	g__Prevotella	s__Prevotella copri_B	no	no	none
ntk_gfap	2222_bin56		var_biomarker ~ var_mb_by_sex	-0.0222858	0.0135579	-1.64375	0.100228	98.31	0.96	3147904	d__Bacteria	p__Bacteroidota	c__Bacteroidia	o__Bacteroidales	f__Bacteroidaceae	g__Prevotella	s__Prevotella copri_B	no	no	none
ntk_gfap	2222_bin56		var_biomarker ~ mars_age	0.0248031	0.00439856	5.63891	1.71132183979239e-08	98.31	0.96	3147904	d__Bacteria	p__Bacteroidota	c__Bacteroidia	o__Bacteroidales	f__Bacteroidaceae	g__Prevotella	s__Prevotella copri_B	no	no	none
ntk_gfap	2222_bin56		var_biomarker ~ apoe4	-0.0185749	0.0610997	-0.30401	0.761121	98.31	0.96	3147904	d__Bacteria	p__Bacteroidota	c__Bacteroidia	o__Bacteroidales	f__Bacteroidaceae	g__Prevotella	s__Prevotella copri_B	no	no	none
ntk_gfap	2222_bin56		var_biomarker ~ ntk_table	-0.0974252	0.0601571	-1.61951	0.105337	98.31	0.96	3147904	d__Bacteria	p__Bacteroidota	c__Bacteroidia	o__Bacteroidales	f__Bacteroidaceae	g__Prevotella	s__Prevotella copri_B	no	no	none
ntk_gfap	2222_bin56		var_biomarker ~ bristol_type_1_7	0.0581099	0.0237684	2.44484	0.0144916	98.31	0.96	3147904	d__Bacteria	p__Bacteroidota	c__Bacteroidia	o__Bacteroidales	f__Bacteroidaceae	g__Prevotella	s__Prevotella copri_B	no	no	none
ntk_gfap	2222_bin69		var_biomarker ~ var_mb	0.0320022	0.0193589	1.6531	0.0983107	98.42	0.63	2079770	d__Bacteria	p__Bacillota_C	c__Negativicutes	o__Veillonellales	f__Dialisteraceae	g__Dialister	s__Dialister sp000434475	yes	no	propionate
ntk_gfap	2222_bin69		var_biomarker ~ sex	-0.219565	0.095184	-2.30674	0.0210692	98.42	0.63	2079770	d__Bacteria	p__Bacillota_C	c__Negativicutes	o__Veillonellales	f__Dialisteraceae	g__Dialister	s__Dialister sp000434475	yes	no	propionate
ntk_gfap	2222_bin69		var_biomarker ~ var_mb_by_sex	-0.101491	0.0287192	-3.53391	0.000409464	98.42	0.63	2079770	d__Bacteria	p__Bacillota_C	c__Negativicutes	o__Veillonellales	f__Dialisteraceae	g__Dialister	s__Dialister sp000434475	yes	no	propionate
ntk_gfap	2222_bin69		var_biomarker ~ mars_age	0.0252182	0.00434693	5.80139	6.57677756699115e-09	98.42	0.63	2079770	d__Bacteria	p__Bacillota_C	c__Negativicutes	o__Veillonellales	f__Dialisteraceae	g__Dialister	s__Dialister sp000434475	yes	no	propionate
ntk_gfap	2222_bin69		var_biomarker ~ apoe4	-0.0188618	0.0604107	-0.312226	0.754869	98.42	0.63	2079770	d__Bacteria	p__Bacillota_C	c__Negativicutes	o__Veillonellales	f__Dialisteraceae	g__Dialister	s__Dialister sp000434475	yes	no	propionate
ntk_gfap	2222_bin69		var_biomarker ~ ntk_table	-0.109667	0.0575348	-1.9061	0.0566369	98.42	0.63	2079770	d__Bacteria	p__Bacillota_C	c__Negativicutes	o__Veillonellales	f__Dialisteraceae	g__Dialister	s__Dialister sp000434475	yes	no	propionate
ntk_gfap	2222_bin69		var_biomarker ~ bristol_type_1_7	0.0550752	0.0244538	2.25222	0.0243087	98.42	0.63	2079770	d__Bacteria	p__Bacillota_C	c__Negativicutes	o__Veillonellales	f__Dialisteraceae	g__Dialister	s__Dialister sp000434475	yes	no	propionate
ntk_gfap	2222_bin90		var_biomarker ~ var_mb	0.0229752	0.0239208	0.960469	0.336819	97.09	0.38	2425171	d__Bacteria	p__Bacteroidota	c__Bacteroidia	o__Bacteroidales	f__Muribaculaceae	g__CAJUPY01	s__CAJUPY01 sp022768005	yes	no	propionate
ntk_gfap	2222_bin90		var_biomarker ~ sex	-0.00366019	0.0700461	-0.052254	0.958326	97.09	0.38	2425171	d__Bacteria	p__Bacteroidota	c__Bacteroidia	o__Bacteroidales	f__Muribaculaceae	g__CAJUPY01	s__CAJUPY01 sp022768005	yes	no	propionate
ntk_gfap	2222_bin90		var_biomarker ~ var_mb_by_sex	-0.0716435	0.0450246	-1.59121	0.111563	97.09	0.38	2425171	d__Bacteria	p__Bacteroidota	c__Bacteroidia	o__Bacteroidales	f__Muribaculaceae	g__CAJUPY01	s__CAJUPY01 sp022768005	yes	no	propionate
ntk_gfap	2222_bin90		var_biomarker ~ mars_age	0.024844	0.00426993	5.81836	5.94264393249944e-09	97.09	0.38	2425171	d__Bacteria	p__Bacteroidota	c__Bacteroidia	o__Bacteroidales	f__Muribaculaceae	g__CAJUPY01	s__CAJUPY01 sp022768005	yes	no	propionate
ntk_gfap	2222_bin90		var_biomarker ~ apoe4	-0.00988692	0.0614342	-0.160935	0.872145	97.09	0.38	2425171	d__Bacteria	p__Bacteroidota	c__Bacteroidia	o__Bacteroidales	f__Muribaculaceae	g__CAJUPY01	s__CAJUPY01 sp022768005	yes	no	propionate
ntk_gfap	2222_bin90		var_biomarker ~ ntk_table	-0.0973059	0.0591695	-1.64453	0.100067	97.09	0.38	2425171	d__Bacteria	p__Bacteroidota	c__Bacteroidia	o__Bacteroidales	f__Muribaculaceae	g__CAJUPY01	s__CAJUPY01 sp022768005	yes	no	propionate
ntk_gfap	2222_bin90		var_biomarker ~ bristol_type_1_7	0.0505064	0.0252544	1.99991	0.0455103	97.09	0.38	2425171	d__Bacteria	p__Bacteroidota	c__Bacteroidia	o__Bacteroidales	f__Muribaculaceae	g__CAJUPY01	s__CAJUPY01 sp022768005	yes	no	propionate
ntk_gfap	2222_bin92		var_biomarker ~ var_mb	0.0807224	0.0244418	3.30263	0.000957812	96.11	0.31	2134539	d__Bacteria	p__Bacillota_A	c__Clostridia	o__Oscillospirales	f__Ruminococcaceae	g__Faecalibacterium	s__Faecalibacterium prausnitzii_E	no	yes	butyrate
ntk_gfap	2222_bin92		var_biomarker ~ sex	0.0423383	0.0616208	0.687079	0.492033	96.11	0.31	2134539	d__Bacteria	p__Bacillota_A	c__Clostridia	o__Oscillospirales	f__Ruminococcaceae	g__Faecalibacterium	s__Faecalibacterium prausnitzii_E	no	yes	butyrate
ntk_gfap	2222_bin92		var_biomarker ~ var_mb_by_sex	-0.116029	0.0477185	-2.43153	0.0150351	96.11	0.31	2134539	d__Bacteria	p__Bacillota_A	c__Clostridia	o__Oscillospirales	f__Ruminococcaceae	g__Faecalibacterium	s__Faecalibacterium prausnitzii_E	no	yes	butyrate
ntk_gfap	2222_bin92		var_biomarker ~ mars_age	0.026005	0.00437659	5.94184	2.81847833960569e-09	96.11	0.31	2134539	d__Bacteria	p__Bacillota_A	c__Clostridia	o__Oscillospirales	f__Ruminococcaceae	g__Faecalibacterium	s__Faecalibacterium prausnitzii_E	no	yes	butyrate
ntk_gfap	2222_bin92		var_biomarker ~ apoe4	-0.0274021	0.0599161	-0.457341	0.647426	96.11	0.31	2134539	d__Bacteria	p__Bacillota_A	c__Clostridia	o__Oscillospirales	f__Ruminococcaceae	g__Faecalibacterium	s__Faecalibacterium prausnitzii_E	no	yes	butyrate
ntk_gfap	2222_bin92		var_biomarker ~ ntk_table	-0.104973	0.0551639	-1.90293	0.0570491	96.11	0.31	2134539	d__Bacteria	p__Bacillota_A	c__Clostridia	o__Oscillospirales	f__Ruminococcaceae	g__Faecalibacterium	s__Faecalibacterium prausnitzii_E	no	yes	butyrate
ntk_gfap	2222_bin92		var_biomarker ~ bristol_type_1_7	0.0364091	0.0264522	1.37641	0.168694	96.11	0.31	2134539	d__Bacteria	p__Bacillota_A	c__Clostridia	o__Oscillospirales	f__Ruminococcaceae	g__Faecalibacterium	s__Faecalibacterium prausnitzii_E	no	yes	butyrate
ntk_gfap	2222_bin94		var_biomarker ~ var_mb	-0.0153045	0.0163137	-0.938142	0.348171	98.43	0	2478077	d__Bacteria	p__Bacillota	c__Bacilli	o__Erysipelotrichales	f__Coprobacillaceae	g__Faecalibacillus	s__Faecalibacillus intestinalis	no	no	none
ntk_gfap	2222_bin94		var_biomarker ~ sex	0.0623635	0.086488	0.721066	0.470869	98.43	0	2478077	d__Bacteria	p__Bacillota	c__Bacilli	o__Erysipelotrichales	f__Coprobacillaceae	g__Faecalibacillus	s__Faecalibacillus intestinalis	no	no	none
ntk_gfap	2222_bin94		var_biomarker ~ var_mb_by_sex	0.00972121	0.0348016	0.279332	0.77999	98.43	0	2478077	d__Bacteria	p__Bacillota	c__Bacilli	o__Erysipelotrichales	f__Coprobacillaceae	g__Faecalibacillus	s__Faecalibacillus intestinalis	no	no	none
ntk_gfap	2222_bin94		var_biomarker ~ mars_age	0.0245347	0.00444049	5.52523	3.29052658454287e-08	98.43	0	2478077	d__Bacteria	p__Bacillota	c__Bacilli	o__Erysipelotrichales	f__Coprobacillaceae	g__Faecalibacillus	s__Faecalibacillus intestinalis	no	no	none
ntk_gfap	2222_bin94		var_biomarker ~ apoe4	-0.0255457	0.0606118	-0.421463	0.673417	98.43	0	2478077	d__Bacteria	p__Bacillota	c__Bacilli	o__Erysipelotrichales	f__Coprobacillaceae	g__Faecalibacillus	s__Faecalibacillus intestinalis	no	no	none
ntk_gfap	2222_bin94		var_biomarker ~ ntk_table	-0.0990323	0.0580058	-1.70728	0.0877697	98.43	0	2478077	d__Bacteria	p__Bacillota	c__Bacilli	o__Erysipelotrichales	f__Coprobacillaceae	g__Faecalibacillus	s__Faecalibacillus intestinalis	no	no	none
ntk_gfap	2222_bin94		var_biomarker ~ bristol_type_1_7	0.0564306	0.0237527	2.37575	0.0175132	98.43	0	2478077	d__Bacteria	p__Bacillota	c__Bacilli	o__Erysipelotrichales	f__Coprobacillaceae	g__Faecalibacillus	s__Faecalibacillus intestinalis	no	no	none
ntk_gfap	2224_bin21		var_biomarker ~ var_mb	0.0351527	0.0493665	0.712076	0.476417	94.01	0.32	3038143	d__Bacteria	p__Bacillota_A	c__Clostridia	o__Lachnospirales	f__Lachnospiraceae	g__Blautia_A	s__Blautia_A sp900066145	yes	no	propionate
ntk_gfap	2224_bin21		var_biomarker ~ sex	0.0455422	0.225454	0.202002	0.839915	94.01	0.32	3038143	d__Bacteria	p__Bacillota_A	c__Clostridia	o__Lachnospirales	f__Lachnospiraceae	g__Blautia_A	s__Blautia_A sp900066145	yes	no	propionate
ntk_gfap	2224_bin21		var_biomarker ~ var_mb_by_sex	0.00568349	0.0765331	0.074262	0.940802	94.01	0.32	3038143	d__Bacteria	p__Bacillota_A	c__Clostridia	o__Lachnospirales	f__Lachnospiraceae	g__Blautia_A	s__Blautia_A sp900066145	yes	no	propionate
ntk_gfap	2224_bin21		var_biomarker ~ mars_age	0.0250594	0.00463875	5.40218	6.58346384074804e-08	94.01	0.32	3038143	d__Bacteria	p__Bacillota_A	c__Clostridia	o__Lachnospirales	f__Lachnospiraceae	g__Blautia_A	s__Blautia_A sp900066145	yes	no	propionate
ntk_gfap	2224_bin21		var_biomarker ~ apoe4	-0.0248738	0.0616472	-0.403487	0.68659	94.01	0.32	3038143	d__Bacteria	p__Bacillota_A	c__Clostridia	o__Lachnospirales	f__Lachnospiraceae	g__Blautia_A	s__Blautia_A sp900066145	yes	no	propionate
ntk_gfap	2224_bin21		var_biomarker ~ ntk_table	-0.098295	0.0579173	-1.69716	0.0896663	94.01	0.32	3038143	d__Bacteria	p__Bacillota_A	c__Clostridia	o__Lachnospirales	f__Lachnospiraceae	g__Blautia_A	s__Blautia_A sp900066145	yes	no	propionate
ntk_gfap	2224_bin21		var_biomarker ~ bristol_type_1_7	0.0511883	0.0257928	1.9846	0.0471894	94.01	0.32	3038143	d__Bacteria	p__Bacillota_A	c__Clostridia	o__Lachnospirales	f__Lachnospiraceae	g__Blautia_A	s__Blautia_A sp900066145	yes	no	propionate
ntk_gfap	2224_bin44		var_biomarker ~ var_mb	-0.0205702	0.0267872	-0.767913	0.442539	97.32	0	1948966	d__Bacteria	p__Bacillota_A	c__Clostridia	o__Oscillospirales	f__Acutalibacteraceae	g__Eubacterium_R	s__Eubacterium_R sp003526845	no	no	none
ntk_gfap	2224_bin44		var_biomarker ~ sex	0.111009	0.0694911	1.59746	0.110163	97.32	0	1948966	d__Bacteria	p__Bacillota_A	c__Clostridia	o__Oscillospirales	f__Acutalibacteraceae	g__Eubacterium_R	s__Eubacterium_R sp003526845	no	no	none
ntk_gfap	2224_bin44		var_biomarker ~ var_mb_by_sex	0.0483043	0.0364216	1.32626	0.184755	97.32	0	1948966	d__Bacteria	p__Bacillota_A	c__Clostridia	o__Oscillospirales	f__Acutalibacteraceae	g__Eubacterium_R	s__Eubacterium_R sp003526845	no	no	none
ntk_gfap	2224_bin44		var_biomarker ~ mars_age	0.0239264	0.00455195	5.2563	1.469837607182e-07	97.32	0	1948966	d__Bacteria	p__Bacillota_A	c__Clostridia	o__Oscillospirales	f__Acutalibacteraceae	g__Eubacterium_R	s__Eubacterium_R sp003526845	no	no	none
ntk_gfap	2224_bin44		var_biomarker ~ apoe4	-0.00106751	0.0623141	-0.0171311	0.986332	97.32	0	1948966	d__Bacteria	p__Bacillota_A	c__Clostridia	o__Oscillospirales	f__Acutalibacteraceae	g__Eubacterium_R	s__Eubacterium_R sp003526845	no	no	none
ntk_gfap	2224_bin44		var_biomarker ~ ntk_table	-0.0862809	0.0562144	-1.53485	0.12482	97.32	0	1948966	d__Bacteria	p__Bacillota_A	c__Clostridia	o__Oscillospirales	f__Acutalibacteraceae	g__Eubacterium_R	s__Eubacterium_R sp003526845	no	no	none
ntk_gfap	2224_bin44		var_biomarker ~ bristol_type_1_7	0.0538124	0.0244798	2.19824	0.0279319	97.32	0	1948966	d__Bacteria	p__Bacillota_A	c__Clostridia	o__Oscillospirales	f__Acutalibacteraceae	g__Eubacterium_R	s__Eubacterium_R sp003526845	no	no	none
ntk_gfap	2224_bin60		var_biomarker ~ var_mb	-0.0549544	0.057648	-0.953275	0.340451	97.32	1.01	2356655	d__Bacteria	p__Bacillota_A	c__Clostridia	o__Oscillospirales	f__Ruminococcaceae	g__Merdivicinus	s__Merdivicinus sp900555435	no	no	none
ntk_gfap	2224_bin60		var_biomarker ~ sex	0.122671	0.0830987	1.47621	0.139886	97.32	1.01	2356655	d__Bacteria	p__Bacillota_A	c__Clostridia	o__Oscillospirales	f__Ruminococcaceae	g__Merdivicinus	s__Merdivicinus sp900555435	no	no	none
ntk_gfap	2224_bin60		var_biomarker ~ var_mb_by_sex	0.070811	0.0672592	1.05281	0.292429	97.32	1.01	2356655	d__Bacteria	p__Bacillota_A	c__Clostridia	o__Oscillospirales	f__Ruminococcaceae	g__Merdivicinus	s__Merdivicinus sp900555435	no	no	none
ntk_gfap	2224_bin60		var_biomarker ~ mars_age	0.0249786	0.00442251	5.64807	1.62261080127735e-08	97.32	1.01	2356655	d__Bacteria	p__Bacillota_A	c__Clostridia	o__Oscillospirales	f__Ruminococcaceae	g__Merdivicinus	s__Merdivicinus sp900555435	no	no	none
ntk_gfap	2224_bin60		var_biomarker ~ apoe4	-0.0159918	0.0624703	-0.25599	0.797958	97.32	1.01	2356655	d__Bacteria	p__Bacillota_A	c__Clostridia	o__Oscillospirales	f__Ruminococcaceae	g__Merdivicinus	s__Merdivicinus sp900555435	no	no	none
ntk_gfap	2224_bin60		var_biomarker ~ ntk_table	-0.0972756	0.0585819	-1.66051	0.0968126	97.32	1.01	2356655	d__Bacteria	p__Bacillota_A	c__Clostridia	o__Oscillospirales	f__Ruminococcaceae	g__Merdivicinus	s__Merdivicinus sp900555435	no	no	none
ntk_gfap	2224_bin60		var_biomarker ~ bristol_type_1_7	0.052279	0.0247112	2.1156	0.0343791	97.32	1.01	2356655	d__Bacteria	p__Bacillota_A	c__Clostridia	o__Oscillospirales	f__Ruminococcaceae	g__Merdivicinus	s__Merdivicinus sp900555435	no	no	none
ntk_gfap	2224_bin86		var_biomarker ~ var_mb	-0.0103698	0.0283235	-0.366122	0.714274	95.59	2.99	2635144	d__Bacteria	p__Bacillota_A	c__Clostridia	o__Clostridiales	f__Clostridiaceae	g__Clostridium	s__Clostridium sp001916075	no	no	none
ntk_gfap	2224_bin86		var_biomarker ~ sex	0.13647	0.0939122	1.45316	0.146179	95.59	2.99	2635144	d__Bacteria	p__Bacillota_A	c__Clostridia	o__Clostridiales	f__Clostridiaceae	g__Clostridium	s__Clostridium sp001916075	no	no	none
ntk_gfap	2224_bin86		var_biomarker ~ var_mb_by_sex	-0.0334922	0.0405132	-0.826698	0.408408	95.59	2.99	2635144	d__Bacteria	p__Bacillota_A	c__Clostridia	o__Clostridiales	f__Clostridiaceae	g__Clostridium	s__Clostridium sp001916075	no	no	none
ntk_gfap	2224_bin86		var_biomarker ~ mars_age	0.0250127	0.00437626	5.71555	1.09348681220922e-08	95.59	2.99	2635144	d__Bacteria	p__Bacillota_A	c__Clostridia	o__Clostridiales	f__Clostridiaceae	g__Clostridium	s__Clostridium sp001916075	no	no	none
ntk_gfap	2224_bin86		var_biomarker ~ apoe4	-0.0226798	0.06128	-0.370101	0.711307	95.59	2.99	2635144	d__Bacteria	p__Bacillota_A	c__Clostridia	o__Clostridiales	f__Clostridiaceae	g__Clostridium	s__Clostridium sp001916075	no	no	none
ntk_gfap	2224_bin86		var_biomarker ~ ntk_table	-0.0952267	0.0581925	-1.63641	0.101754	95.59	2.99	2635144	d__Bacteria	p__Bacillota_A	c__Clostridia	o__Clostridiales	f__Clostridiaceae	g__Clostridium	s__Clostridium sp001916075	no	no	none
ntk_gfap	2224_bin86		var_biomarker ~ bristol_type_1_7	0.0565416	0.0231932	2.43785	0.0147748	95.59	2.99	2635144	d__Bacteria	p__Bacillota_A	c__Clostridia	o__Clostridiales	f__Clostridiaceae	g__Clostridium	s__Clostridium sp001916075	no	no	none
ntk_gfap	2226_bin25		var_biomarker ~ var_mb	-0.0190573	0.0100543	-1.89543	0.0580356	97.32	0.67	2338762	d__Bacteria	p__Bacillota_A	c__Clostridia	o__Oscillospirales	f__Ruminococcaceae	g__Ruminococcus_D	s__Ruminococcus_D sp900543145	no	no	none
ntk_gfap	2226_bin25		var_biomarker ~ sex	0.165274	0.105818	1.56188	0.118317	97.32	0.67	2338762	d__Bacteria	p__Bacillota_A	c__Clostridia	o__Oscillospirales	f__Ruminococcaceae	g__Ruminococcus_D	s__Ruminococcus_D sp900543145	no	no	none
ntk_gfap	2226_bin25		var_biomarker ~ var_mb_by_sex	0.0237076	0.0248207	0.955156	0.339499	97.32	0.67	2338762	d__Bacteria	p__Bacillota_A	c__Clostridia	o__Oscillospirales	f__Ruminococcaceae	g__Ruminococcus_D	s__Ruminococcus_D sp900543145	no	no	none
ntk_gfap	2226_bin25		var_biomarker ~ mars_age	0.0245159	0.0046061	5.32249	1.02357001985354e-07	97.32	0.67	2338762	d__Bacteria	p__Bacillota_A	c__Clostridia	o__Oscillospirales	f__Ruminococcaceae	g__Ruminococcus_D	s__Ruminococcus_D sp900543145	no	no	none
ntk_gfap	2226_bin25		var_biomarker ~ apoe4	-0.0214998	0.0610104	-0.352396	0.724542	97.32	0.67	2338762	d__Bacteria	p__Bacillota_A	c__Clostridia	o__Oscillospirales	f__Ruminococcaceae	g__Ruminococcus_D	s__Ruminococcus_D sp900543145	no	no	none
ntk_gfap	2226_bin25		var_biomarker ~ ntk_table	-0.0977502	0.0570484	-1.71346	0.0866276	97.32	0.67	2338762	d__Bacteria	p__Bacillota_A	c__Clostridia	o__Oscillospirales	f__Ruminococcaceae	g__Ruminococcus_D	s__Ruminococcus_D sp900543145	no	no	none
ntk_gfap	2226_bin25		var_biomarker ~ bristol_type_1_7	0.0562936	0.024675	2.2814	0.0225248	97.32	0.67	2338762	d__Bacteria	p__Bacillota_A	c__Clostridia	o__Oscillospirales	f__Ruminococcaceae	g__Ruminococcus_D	s__Ruminococcus_D sp900543145	no	no	none
ntk_gfap	2226_bin34		var_biomarker ~ var_mb	0.0436407	0.0286464	1.52343	0.127651	93.88	1.36	2359092	d__Bacteria	p__Bacillota_A	c__Clostridia	o__Oscillospirales	f__Ruminococcaceae	g__Ruthenibacterium	s__Ruthenibacterium sp018380115	no	no	none
ntk_gfap	2226_bin34		var_biomarker ~ sex	0.151491	0.08541	1.77369	0.0761147	93.88	1.36	2359092	d__Bacteria	p__Bacillota_A	c__Clostridia	o__Oscillospirales	f__Ruminococcaceae	g__Ruthenibacterium	s__Ruthenibacterium sp018380115	no	no	none
ntk_gfap	2226_bin34		var_biomarker ~ var_mb_by_sex	-0.0693221	0.05333	-1.29987	0.193645	93.88	1.36	2359092	d__Bacteria	p__Bacillota_A	c__Clostridia	o__Oscillospirales	f__Ruminococcaceae	g__Ruthenibacterium	s__Ruthenibacterium sp018380115	no	no	none
ntk_gfap	2226_bin34		var_biomarker ~ mars_age	0.024946	0.00446462	5.58749	2.30379244570145e-08	93.88	1.36	2359092	d__Bacteria	p__Bacillota_A	c__Clostridia	o__Oscillospirales	f__Ruminococcaceae	g__Ruthenibacterium	s__Ruthenibacterium sp018380115	no	no	none
ntk_gfap	2226_bin34		var_biomarker ~ apoe4	-0.0104707	0.061566	-0.170072	0.864953	93.88	1.36	2359092	d__Bacteria	p__Bacillota_A	c__Clostridia	o__Oscillospirales	f__Ruminococcaceae	g__Ruthenibacterium	s__Ruthenibacterium sp018380115	no	no	none
ntk_gfap	2226_bin34		var_biomarker ~ ntk_table	-0.101374	0.056358	-1.79875	0.0720578	93.88	1.36	2359092	d__Bacteria	p__Bacillota_A	c__Clostridia	o__Oscillospirales	f__Ruminococcaceae	g__Ruthenibacterium	s__Ruthenibacterium sp018380115	no	no	none
ntk_gfap	2226_bin34		var_biomarker ~ bristol_type_1_7	0.0596472	0.0239799	2.48738	0.0128688	93.88	1.36	2359092	d__Bacteria	p__Bacillota_A	c__Clostridia	o__Oscillospirales	f__Ruminococcaceae	g__Ruthenibacterium	s__Ruthenibacterium sp018380115	no	no	none
ntk_gfap	2226_bin80		var_biomarker ~ var_mb	-0.0410059	0.0188401	-2.17652	0.0295162	98.32	0	3000642	d__Bacteria	p__Bacillota_A	c__Clostridia	o__Oscillospirales	f__Ruminococcaceae	g__Anaerotruncus	s__Anaerotruncus massiliensis	no	no	none
ntk_gfap	2226_bin80		var_biomarker ~ sex	0.00802486	0.0659982	0.121592	0.903222	98.32	0	3000642	d__Bacteria	p__Bacillota_A	c__Clostridia	o__Oscillospirales	f__Ruminococcaceae	g__Anaerotruncus	s__Anaerotruncus massiliensis	no	no	none
ntk_gfap	2226_bin80		var_biomarker ~ var_mb_by_sex	0.0922841	0.0814051	1.13364	0.256945	98.32	0	3000642	d__Bacteria	p__Bacillota_A	c__Clostridia	o__Oscillospirales	f__Ruminococcaceae	g__Anaerotruncus	s__Anaerotruncus massiliensis	no	no	none
ntk_gfap	2226_bin80		var_biomarker ~ mars_age	0.0238476	0.00435604	5.4746	4.38500160626631e-08	98.32	0	3000642	d__Bacteria	p__Bacillota_A	c__Clostridia	o__Oscillospirales	f__Ruminococcaceae	g__Anaerotruncus	s__Anaerotruncus massiliensis	no	no	none
ntk_gfap	2226_bin80		var_biomarker ~ apoe4	-0.0349692	0.0612975	-0.570483	0.56835	98.32	0	3000642	d__Bacteria	p__Bacillota_A	c__Clostridia	o__Oscillospirales	f__Ruminococcaceae	g__Anaerotruncus	s__Anaerotruncus massiliensis	no	no	none
ntk_gfap	2226_bin80		var_biomarker ~ ntk_table	-0.08876	0.0559016	-1.58779	0.112333	98.32	0	3000642	d__Bacteria	p__Bacillota_A	c__Clostridia	o__Oscillospirales	f__Ruminococcaceae	g__Anaerotruncus	s__Anaerotruncus massiliensis	no	no	none
ntk_gfap	2226_bin80		var_biomarker ~ bristol_type_1_7	0.0594322	0.0240056	2.47576	0.0132951	98.32	0	3000642	d__Bacteria	p__Bacillota_A	c__Clostridia	o__Oscillospirales	f__Ruminococcaceae	g__Anaerotruncus	s__Anaerotruncus massiliensis	no	no	none
ntk_gfap	2227_bin10		var_biomarker ~ var_mb	0.00239499	0.0681966	0.0351189	0.971985	98.25	0.7	2493548	d__Bacteria	p__Bacillota_A	c__Clostridia	o__Christensenellales	f__QALW01	g__UMGS1322	s__UMGS1322 sp900550765	no	no	none
ntk_gfap	2227_bin10		var_biomarker ~ sex	0.117791	0.0748656	1.57336	0.115635	98.25	0.7	2493548	d__Bacteria	p__Bacillota_A	c__Clostridia	o__Christensenellales	f__QALW01	g__UMGS1322	s__UMGS1322 sp900550765	no	no	none
ntk_gfap	2227_bin10		var_biomarker ~ var_mb_by_sex	0.128668	0.117168	1.09814	0.272142	98.25	0.7	2493548	d__Bacteria	p__Bacillota_A	c__Clostridia	o__Christensenellales	f__QALW01	g__UMGS1322	s__UMGS1322 sp900550765	no	no	none
ntk_gfap	2227_bin10		var_biomarker ~ mars_age	0.0235618	0.0044212	5.32928	9.86020114446262e-08	98.25	0.7	2493548	d__Bacteria	p__Bacillota_A	c__Clostridia	o__Christensenellales	f__QALW01	g__UMGS1322	s__UMGS1322 sp900550765	no	no	none
ntk_gfap	2227_bin10		var_biomarker ~ apoe4	-0.0228435	0.0606897	-0.376399	0.706621	98.25	0.7	2493548	d__Bacteria	p__Bacillota_A	c__Clostridia	o__Christensenellales	f__QALW01	g__UMGS1322	s__UMGS1322 sp900550765	no	no	none
ntk_gfap	2227_bin10		var_biomarker ~ ntk_table	-0.0971669	0.0571584	-1.69996	0.0891384	98.25	0.7	2493548	d__Bacteria	p__Bacillota_A	c__Clostridia	o__Christensenellales	f__QALW01	g__UMGS1322	s__UMGS1322 sp900550765	no	no	none
ntk_gfap	2227_bin10		var_biomarker ~ bristol_type_1_7	0.0590646	0.024972	2.36523	0.0180188	98.25	0.7	2493548	d__Bacteria	p__Bacillota_A	c__Clostridia	o__Christensenellales	f__QALW01	g__UMGS1322	s__UMGS1322 sp900550765	no	no	none
ntk_gfap	2227_bin21		var_biomarker ~ var_mb	0.118293	0.0499734	2.36712	0.0179271	92.45	0.67	3043644	d__Bacteria	p__Bacillota_A	c__Clostridia	o__Lachnospirales	f__Lachnospiraceae	g__Frisingicoccus	s__Frisingicoccus caecimuris	no	no	none
ntk_gfap	2227_bin21		var_biomarker ~ sex	0.044974	0.406609	0.110607	0.911928	92.45	0.67	3043644	d__Bacteria	p__Bacillota_A	c__Clostridia	o__Lachnospirales	f__Lachnospiraceae	g__Frisingicoccus	s__Frisingicoccus caecimuris	no	no	none
ntk_gfap	2227_bin21		var_biomarker ~ var_mb_by_sex	0.00803611	0.103101	0.0779438	0.937873	92.45	0.67	3043644	d__Bacteria	p__Bacillota_A	c__Clostridia	o__Lachnospirales	f__Lachnospiraceae	g__Frisingicoccus	s__Frisingicoccus caecimuris	no	no	none
ntk_gfap	2227_bin21		var_biomarker ~ mars_age	0.0247362	0.00434687	5.69058	1.26608077355428e-08	92.45	0.67	3043644	d__Bacteria	p__Bacillota_A	c__Clostridia	o__Lachnospirales	f__Lachnospiraceae	g__Frisingicoccus	s__Frisingicoccus caecimuris	no	no	none
ntk_gfap	2227_bin21		var_biomarker ~ apoe4	-0.0283427	0.0604582	-0.468799	0.639214	92.45	0.67	3043644	d__Bacteria	p__Bacillota_A	c__Clostridia	o__Lachnospirales	f__Lachnospiraceae	g__Frisingicoccus	s__Frisingicoccus caecimuris	no	no	none
ntk_gfap	2227_bin21		var_biomarker ~ ntk_table	-0.120094	0.0585828	-2.04999	0.0403656	92.45	0.67	3043644	d__Bacteria	p__Bacillota_A	c__Clostridia	o__Lachnospirales	f__Lachnospiraceae	g__Frisingicoccus	s__Frisingicoccus caecimuris	no	no	none
ntk_gfap	2227_bin21		var_biomarker ~ bristol_type_1_7	0.0508958	0.0236437	2.15261	0.031349	92.45	0.67	3043644	d__Bacteria	p__Bacillota_A	c__Clostridia	o__Lachnospirales	f__Lachnospiraceae	g__Frisingicoccus	s__Frisingicoccus caecimuris	no	no	none
ntk_gfap	2227_bin25		var_biomarker ~ var_mb	-0.0375308	0.0201423	-1.86328	0.0624228	91.57	0.56	1508721	d__Bacteria	p__Bacillota	c__Bacilli	o__RF39	f__UBA660	g__Coprosoma	s__Coprosoma sp900546055	no	no	none
ntk_gfap	2227_bin25		var_biomarker ~ sex	0.131027	0.0698173	1.87671	0.0605584	91.57	0.56	1508721	d__Bacteria	p__Bacillota	c__Bacilli	o__RF39	f__UBA660	g__Coprosoma	s__Coprosoma sp900546055	no	no	none
ntk_gfap	2227_bin25		var_biomarker ~ var_mb_by_sex	0.042596	0.0378468	1.12548	0.260384	91.57	0.56	1508721	d__Bacteria	p__Bacillota	c__Bacilli	o__RF39	f__UBA660	g__Coprosoma	s__Coprosoma sp900546055	no	no	none
ntk_gfap	2227_bin25		var_biomarker ~ mars_age	0.0244691	0.00440745	5.55176	2.82806413842707e-08	91.57	0.56	1508721	d__Bacteria	p__Bacillota	c__Bacilli	o__RF39	f__UBA660	g__Coprosoma	s__Coprosoma sp900546055	no	no	none
ntk_gfap	2227_bin25		var_biomarker ~ apoe4	-0.0221545	0.0604001	-0.366795	0.713772	91.57	0.56	1508721	d__Bacteria	p__Bacillota	c__Bacilli	o__RF39	f__UBA660	g__Coprosoma	s__Coprosoma sp900546055	no	no	none
ntk_gfap	2227_bin25		var_biomarker ~ ntk_table	-0.089212	0.05811	-1.53523	0.124728	91.57	0.56	1508721	d__Bacteria	p__Bacillota	c__Bacilli	o__RF39	f__UBA660	g__Coprosoma	s__Coprosoma sp900546055	no	no	none
ntk_gfap	2227_bin25		var_biomarker ~ bristol_type_1_7	0.0517529	0.0258235	2.0041	0.0450596	91.57	0.56	1508721	d__Bacteria	p__Bacillota	c__Bacilli	o__RF39	f__UBA660	g__Coprosoma	s__Coprosoma sp900546055	no	no	none
ntk_gfap	2227_bin26		var_biomarker ~ var_mb	-0.012787	0.0167297	-0.76433	0.444671	98.63	0	2603692	d__Bacteria	p__Bacillota_A	c__Clostridia	o__Oscillospirales	f__Ruminococcaceae	g__Ruminococcus_D	s__Ruminococcus_D bicirculans	no	no	none
ntk_gfap	2227_bin26		var_biomarker ~ sex	0.0962766	0.0670175	1.43659	0.150835	98.63	0	2603692	d__Bacteria	p__Bacillota_A	c__Clostridia	o__Oscillospirales	f__Ruminococcaceae	g__Ruminococcus_D	s__Ruminococcus_D bicirculans	no	no	none
ntk_gfap	2227_bin26		var_biomarker ~ var_mb_by_sex	0.0354994	0.026876	1.32086	0.186549	98.63	0	2603692	d__Bacteria	p__Bacillota_A	c__Clostridia	o__Oscillospirales	f__Ruminococcaceae	g__Ruminococcus_D	s__Ruminococcus_D bicirculans	no	no	none
ntk_gfap	2227_bin26		var_biomarker ~ mars_age	0.0244655	0.00436054	5.61066	2.01555392376207e-08	98.63	0	2603692	d__Bacteria	p__Bacillota_A	c__Clostridia	o__Oscillospirales	f__Ruminococcaceae	g__Ruminococcus_D	s__Ruminococcus_D bicirculans	no	no	none
ntk_gfap	2227_bin26		var_biomarker ~ apoe4	-0.0201836	0.0625233	-0.322817	0.746834	98.63	0	2603692	d__Bacteria	p__Bacillota_A	c__Clostridia	o__Oscillospirales	f__Ruminococcaceae	g__Ruminococcus_D	s__Ruminococcus_D bicirculans	no	no	none
ntk_gfap	2227_bin26		var_biomarker ~ ntk_table	-0.0995622	0.0571189	-1.74307	0.0813216	98.63	0	2603692	d__Bacteria	p__Bacillota_A	c__Clostridia	o__Oscillospirales	f__Ruminococcaceae	g__Ruminococcus_D	s__Ruminococcus_D bicirculans	no	no	none
ntk_gfap	2227_bin26		var_biomarker ~ bristol_type_1_7	0.0535157	0.023865	2.24243	0.0249333	98.63	0	2603692	d__Bacteria	p__Bacillota_A	c__Clostridia	o__Oscillospirales	f__Ruminococcaceae	g__Ruminococcus_D	s__Ruminococcus_D bicirculans	no	no	none
ntk_gfap	2227_bin33		var_biomarker ~ var_mb	-0.056129	0.0440113	-1.27533	0.202192	94.06	0	2040864	d__Bacteria	p__Bacillota_A	c__Clostridia	o__Oscillospirales	f__Oscillospiraceae	g__ER4	s__ER4 sp000765235	no	no	none
ntk_gfap	2227_bin33		var_biomarker ~ sex	0.0539058	0.0646327	0.834033	0.404262	94.06	0	2040864	d__Bacteria	p__Bacillota_A	c__Clostridia	o__Oscillospirales	f__Oscillospiraceae	g__ER4	s__ER4 sp000765235	no	no	none
ntk_gfap	2227_bin33		var_biomarker ~ var_mb_by_sex	0.0379227	0.0738341	0.51362	0.607517	94.06	0	2040864	d__Bacteria	p__Bacillota_A	c__Clostridia	o__Oscillospirales	f__Oscillospiraceae	g__ER4	s__ER4 sp000765235	no	no	none
ntk_gfap	2227_bin33		var_biomarker ~ mars_age	0.0248619	0.00448424	5.54427	2.95176729725455e-08	94.06	0	2040864	d__Bacteria	p__Bacillota_A	c__Clostridia	o__Oscillospirales	f__Oscillospiraceae	g__ER4	s__ER4 sp000765235	no	no	none
ntk_gfap	2227_bin33		var_biomarker ~ apoe4	-0.0222538	0.0624262	-0.356481	0.72148	94.06	0	2040864	d__Bacteria	p__Bacillota_A	c__Clostridia	o__Oscillospirales	f__Oscillospiraceae	g__ER4	s__ER4 sp000765235	no	no	none
ntk_gfap	2227_bin33		var_biomarker ~ ntk_table	-0.0936568	0.0574387	-1.63055	0.102985	94.06	0	2040864	d__Bacteria	p__Bacillota_A	c__Clostridia	o__Oscillospirales	f__Oscillospiraceae	g__ER4	s__ER4 sp000765235	no	no	none
ntk_gfap	2227_bin33		var_biomarker ~ bristol_type_1_7	0.057136	0.0246754	2.3155	0.0205854	94.06	0	2040864	d__Bacteria	p__Bacillota_A	c__Clostridia	o__Oscillospirales	f__Oscillospiraceae	g__ER4	s__ER4 sp000765235	no	no	none
ntk_gfap	2227_bin38		var_biomarker ~ var_mb	-0.143337	0.0630508	-2.27336	0.0230044	92.62	0.67	1913448	d__Bacteria	p__Bacillota_A	c__Clostridia	o__Oscillospirales	f__Oscillospiraceae	g__Faecousia	s__Faecousia sp900546415	no	no	none
ntk_gfap	2227_bin38		var_biomarker ~ sex	0.552441	0.26427	2.09044	0.0365783	92.62	0.67	1913448	d__Bacteria	p__Bacillota_A	c__Clostridia	o__Oscillospirales	f__Oscillospiraceae	g__Faecousia	s__Faecousia sp900546415	no	no	none
ntk_gfap	2227_bin38		var_biomarker ~ var_mb_by_sex	0.229606	0.112814	2.03526	0.041825	92.62	0.67	1913448	d__Bacteria	p__Bacillota_A	c__Clostridia	o__Oscillospirales	f__Oscillospiraceae	g__Faecousia	s__Faecousia sp900546415	no	no	none
ntk_gfap	2227_bin38		var_biomarker ~ mars_age	0.0244561	0.0042301	5.78145	7.40575201163551e-09	92.62	0.67	1913448	d__Bacteria	p__Bacillota_A	c__Clostridia	o__Oscillospirales	f__Oscillospiraceae	g__Faecousia	s__Faecousia sp900546415	no	no	none
ntk_gfap	2227_bin38		var_biomarker ~ apoe4	-0.0160027	0.0605104	-0.264462	0.791424	92.62	0.67	1913448	d__Bacteria	p__Bacillota_A	c__Clostridia	o__Oscillospirales	f__Oscillospiraceae	g__Faecousia	s__Faecousia sp900546415	no	no	none
ntk_gfap	2227_bin38		var_biomarker ~ ntk_table	-0.111951	0.0589552	-1.89891	0.0575764	92.62	0.67	1913448	d__Bacteria	p__Bacillota_A	c__Clostridia	o__Oscillospirales	f__Oscillospiraceae	g__Faecousia	s__Faecousia sp900546415	no	no	none
ntk_gfap	2227_bin38		var_biomarker ~ bristol_type_1_7	0.0519659	0.0233344	2.22701	0.0259465	92.62	0.67	1913448	d__Bacteria	p__Bacillota_A	c__Clostridia	o__Oscillospirales	f__Oscillospiraceae	g__Faecousia	s__Faecousia sp900546415	no	no	none
ntk_gfap	2227_bin44		var_biomarker ~ var_mb	-0.0459438	0.0339907	-1.35166	0.176485	93.96	1.01	2987745	d__Bacteria	p__Bacillota_A	c__Clostridia	o__Oscillospirales	f__Oscillospiraceae	g__CAG-170	s__CAG-170 sp900545925	no	no	none
ntk_gfap	2227_bin44		var_biomarker ~ sex	0.0149533	0.0815824	0.183291	0.85457	93.96	1.01	2987745	d__Bacteria	p__Bacillota_A	c__Clostridia	o__Oscillospirales	f__Oscillospiraceae	g__CAG-170	s__CAG-170 sp900545925	no	no	none
ntk_gfap	2227_bin44		var_biomarker ~ var_mb_by_sex	0.0592433	0.0611115	0.969429	0.332331	93.96	1.01	2987745	d__Bacteria	p__Bacillota_A	c__Clostridia	o__Oscillospirales	f__Oscillospiraceae	g__CAG-170	s__CAG-170 sp900545925	no	no	none
ntk_gfap	2227_bin44		var_biomarker ~ mars_age	0.0238743	0.00461545	5.17269	2.30753010699303e-07	93.96	1.01	2987745	d__Bacteria	p__Bacillota_A	c__Clostridia	o__Oscillospirales	f__Oscillospiraceae	g__CAG-170	s__CAG-170 sp900545925	no	no	none
ntk_gfap	2227_bin44		var_biomarker ~ apoe4	-0.0228751	0.0635121	-0.360169	0.718721	93.96	1.01	2987745	d__Bacteria	p__Bacillota_A	c__Clostridia	o__Oscillospirales	f__Oscillospiraceae	g__CAG-170	s__CAG-170 sp900545925	no	no	none
ntk_gfap	2227_bin44		var_biomarker ~ ntk_table	-0.100011	0.0582722	-1.71628	0.086111	93.96	1.01	2987745	d__Bacteria	p__Bacillota_A	c__Clostridia	o__Oscillospirales	f__Oscillospiraceae	g__CAG-170	s__CAG-170 sp900545925	no	no	none
ntk_gfap	2227_bin44		var_biomarker ~ bristol_type_1_7	0.0564958	0.0240592	2.3482	0.0188643	93.96	1.01	2987745	d__Bacteria	p__Bacillota_A	c__Clostridia	o__Oscillospirales	f__Oscillospiraceae	g__CAG-170	s__CAG-170 sp900545925	no	no	none
ntk_gfap	2227_bin50		var_biomarker ~ var_mb	-0.0967609	0.0792479	-1.22099	0.22209	95.67	0.81	2014757	d__Bacteria	p__Bacillota_A	c__Clostridia	o__Christensenellales	f__CAG-138	g__PeH17	s__	no	no	none
ntk_gfap	2227_bin50		var_biomarker ~ sex	0.21273	0.106764	1.99252	0.0463142	95.67	0.81	2014757	d__Bacteria	p__Bacillota_A	c__Clostridia	o__Christensenellales	f__CAG-138	g__PeH17	s__	no	no	none
ntk_gfap	2227_bin50		var_biomarker ~ var_mb_by_sex	0.210236	0.115845	1.81481	0.0695528	95.67	0.81	2014757	d__Bacteria	p__Bacillota_A	c__Clostridia	o__Christensenellales	f__CAG-138	g__PeH17	s__	no	no	none
ntk_gfap	2227_bin50		var_biomarker ~ mars_age	0.025001	0.00456508	5.47658	4.33625397810999e-08	95.67	0.81	2014757	d__Bacteria	p__Bacillota_A	c__Clostridia	o__Christensenellales	f__CAG-138	g__PeH17	s__	no	no	none
ntk_gfap	2227_bin50		var_biomarker ~ apoe4	-0.0247002	0.0607526	-0.40657	0.684324	95.67	0.81	2014757	d__Bacteria	p__Bacillota_A	c__Clostridia	o__Christensenellales	f__CAG-138	g__PeH17	s__	no	no	none
ntk_gfap	2227_bin50		var_biomarker ~ ntk_table	-0.0831107	0.0566274	-1.46768	0.142192	95.67	0.81	2014757	d__Bacteria	p__Bacillota_A	c__Clostridia	o__Christensenellales	f__CAG-138	g__PeH17	s__	no	no	none
ntk_gfap	2227_bin50		var_biomarker ~ bristol_type_1_7	0.0465789	0.0280831	1.65861	0.0971945	95.67	0.81	2014757	d__Bacteria	p__Bacillota_A	c__Clostridia	o__Christensenellales	f__CAG-138	g__PeH17	s__	no	no	none
ntk_gfap	2227_bin6		var_biomarker ~ var_mb	0.026019	0.0440868	0.590178	0.555071	97.09	0.8	2120609	d__Bacteria	p__Bacillota_A	c__Clostridia	o__Oscillospirales	f__CAG-272	g__HGM12669	s__HGM12669 sp900761935	no	no	none
ntk_gfap	2227_bin6		var_biomarker ~ sex	0.0481806	0.0671508	0.717498	0.473067	97.09	0.8	2120609	d__Bacteria	p__Bacillota_A	c__Clostridia	o__Oscillospirales	f__CAG-272	g__HGM12669	s__HGM12669 sp900761935	no	no	none
ntk_gfap	2227_bin6		var_biomarker ~ var_mb_by_sex	-0.0676051	0.0769094	-0.879022	0.379389	97.09	0.8	2120609	d__Bacteria	p__Bacillota_A	c__Clostridia	o__Oscillospirales	f__CAG-272	g__HGM12669	s__HGM12669 sp900761935	no	no	none
ntk_gfap	2227_bin6		var_biomarker ~ mars_age	0.0248966	0.00443914	5.60842	2.04178101093078e-08	97.09	0.8	2120609	d__Bacteria	p__Bacillota_A	c__Clostridia	o__Oscillospirales	f__CAG-272	g__HGM12669	s__HGM12669 sp900761935	no	no	none
ntk_gfap	2227_bin6		var_biomarker ~ apoe4	-0.0183903	0.0626053	-0.29375	0.768949	97.09	0.8	2120609	d__Bacteria	p__Bacillota_A	c__Clostridia	o__Oscillospirales	f__CAG-272	g__HGM12669	s__HGM12669 sp900761935	no	no	none
ntk_gfap	2227_bin6		var_biomarker ~ ntk_table	-0.0931494	0.0601825	-1.54778	0.121675	97.09	0.8	2120609	d__Bacteria	p__Bacillota_A	c__Clostridia	o__Oscillospirales	f__CAG-272	g__HGM12669	s__HGM12669 sp900761935	no	no	none
ntk_gfap	2227_bin6		var_biomarker ~ bristol_type_1_7	0.0556098	0.0240346	2.31374	0.0206822	97.09	0.8	2120609	d__Bacteria	p__Bacillota_A	c__Clostridia	o__Oscillospirales	f__CAG-272	g__HGM12669	s__HGM12669 sp900761935	no	no	none
ntk_gfap	2227_bin90		var_biomarker ~ var_mb	-0.0126238	0.0213858	-0.590287	0.554998	100	0.81	2056735	d__Bacteria	p__Actinomycetota	c__Coriobacteriia	o__Coriobacteriales	f__Coriobacteriaceae	g__Collinsella	s__Collinsella aerofaciens_F	no	no	none
ntk_gfap	2227_bin90		var_biomarker ~ sex	0.0800586	0.0760685	1.05245	0.292591	100	0.81	2056735	d__Bacteria	p__Actinomycetota	c__Coriobacteriia	o__Coriobacteriales	f__Coriobacteriaceae	g__Collinsella	s__Collinsella aerofaciens_F	no	no	none
ntk_gfap	2227_bin90		var_biomarker ~ var_mb_by_sex	-0.00134051	0.0393176	-0.0340944	0.972802	100	0.81	2056735	d__Bacteria	p__Actinomycetota	c__Coriobacteriia	o__Coriobacteriales	f__Coriobacteriaceae	g__Collinsella	s__Collinsella aerofaciens_F	no	no	none
ntk_gfap	2227_bin90		var_biomarker ~ mars_age	0.0249889	0.0044725	5.58724	2.30705485826377e-08	100	0.81	2056735	d__Bacteria	p__Actinomycetota	c__Coriobacteriia	o__Coriobacteriales	f__Coriobacteriaceae	g__Collinsella	s__Collinsella aerofaciens_F	no	no	none
ntk_gfap	2227_bin90		var_biomarker ~ apoe4	-0.0144042	0.0632085	-0.227884	0.819737	100	0.81	2056735	d__Bacteria	p__Actinomycetota	c__Coriobacteriia	o__Coriobacteriales	f__Coriobacteriaceae	g__Collinsella	s__Collinsella aerofaciens_F	no	no	none
ntk_gfap	2227_bin90		var_biomarker ~ ntk_table	-0.0977156	0.0574968	-1.6995	0.0892255	100	0.81	2056735	d__Bacteria	p__Actinomycetota	c__Coriobacteriia	o__Coriobacteriales	f__Coriobacteriaceae	g__Collinsella	s__Collinsella aerofaciens_F	no	no	none
ntk_gfap	2227_bin90		var_biomarker ~ bristol_type_1_7	0.0550038	0.0243216	2.26153	0.0237267	100	0.81	2056735	d__Bacteria	p__Actinomycetota	c__Coriobacteriia	o__Coriobacteriales	f__Coriobacteriaceae	g__Collinsella	s__Collinsella aerofaciens_F	no	no	none
ntk_gfap	2227_bin92		var_biomarker ~ var_mb	-0.0350042	0.0296749	-1.17959	0.238164	98.36	3.97	4875952	d__Bacteria	p__Bacteroidota	c__Bacteroidia	o__Bacteroidales	f__Tannerellaceae	g__Parabacteroides	s__Parabacteroides distasonis	yes	no	propionate
ntk_gfap	2227_bin92		var_biomarker ~ sex	-0.0812619	0.111684	-0.727603	0.466857	98.36	3.97	4875952	d__Bacteria	p__Bacteroidota	c__Bacteroidia	o__Bacteroidales	f__Tannerellaceae	g__Parabacteroides	s__Parabacteroides distasonis	yes	no	propionate
ntk_gfap	2227_bin92		var_biomarker ~ var_mb_by_sex	0.0792457	0.0468736	1.69062	0.0909086	98.36	3.97	4875952	d__Bacteria	p__Bacteroidota	c__Bacteroidia	o__Bacteroidales	f__Tannerellaceae	g__Parabacteroides	s__Parabacteroides distasonis	yes	no	propionate
ntk_gfap	2227_bin92		var_biomarker ~ mars_age	0.0252638	0.00444543	5.6831	1.32273176856046e-08	98.36	3.97	4875952	d__Bacteria	p__Bacteroidota	c__Bacteroidia	o__Bacteroidales	f__Tannerellaceae	g__Parabacteroides	s__Parabacteroides distasonis	yes	no	propionate
ntk_gfap	2227_bin92		var_biomarker ~ apoe4	-0.0299144	0.0618177	-0.483913	0.628448	98.36	3.97	4875952	d__Bacteria	p__Bacteroidota	c__Bacteroidia	o__Bacteroidales	f__Tannerellaceae	g__Parabacteroides	s__Parabacteroides distasonis	yes	no	propionate
ntk_gfap	2227_bin92		var_biomarker ~ ntk_table	-0.0818659	0.0572688	-1.4295	0.15286	98.36	3.97	4875952	d__Bacteria	p__Bacteroidota	c__Bacteroidia	o__Bacteroidales	f__Tannerellaceae	g__Parabacteroides	s__Parabacteroides distasonis	yes	no	propionate
ntk_gfap	2227_bin92		var_biomarker ~ bristol_type_1_7	0.056409	0.0241216	2.33852	0.0193601	98.36	3.97	4875952	d__Bacteria	p__Bacteroidota	c__Bacteroidia	o__Bacteroidales	f__Tannerellaceae	g__Parabacteroides	s__Parabacteroides distasonis	yes	no	propionate
ntk_gfap	2227_bin94		var_biomarker ~ var_mb	-0.00201091	0.0325619	-0.0617566	0.950757	94.62	3.23	2429775	d__Bacteria	p__Actinomycetota	c__Coriobacteriia	o__Coriobacteriales	f__Eggerthellaceae	g__Enteroscipio	s__Enteroscipio rubneri	no	no	none
ntk_gfap	2227_bin94		var_biomarker ~ sex	0.0903859	0.0700591	1.29014	0.197002	94.62	3.23	2429775	d__Bacteria	p__Actinomycetota	c__Coriobacteriia	o__Coriobacteriales	f__Eggerthellaceae	g__Enteroscipio	s__Enteroscipio rubneri	no	no	none
ntk_gfap	2227_bin94		var_biomarker ~ var_mb_by_sex	-0.0724573	0.088378	-0.819857	0.412298	94.62	3.23	2429775	d__Bacteria	p__Actinomycetota	c__Coriobacteriia	o__Coriobacteriales	f__Eggerthellaceae	g__Enteroscipio	s__Enteroscipio rubneri	no	no	none
ntk_gfap	2227_bin94		var_biomarker ~ mars_age	0.0245374	0.0044814	5.47537	4.36593212693737e-08	94.62	3.23	2429775	d__Bacteria	p__Actinomycetota	c__Coriobacteriia	o__Coriobacteriales	f__Eggerthellaceae	g__Enteroscipio	s__Enteroscipio rubneri	no	no	none
ntk_gfap	2227_bin94		var_biomarker ~ apoe4	-0.0171141	0.0621813	-0.275229	0.783141	94.62	3.23	2429775	d__Bacteria	p__Actinomycetota	c__Coriobacteriia	o__Coriobacteriales	f__Eggerthellaceae	g__Enteroscipio	s__Enteroscipio rubneri	no	no	none
ntk_gfap	2227_bin94		var_biomarker ~ ntk_table	-0.0855496	0.0572266	-1.49493	0.134933	94.62	3.23	2429775	d__Bacteria	p__Actinomycetota	c__Coriobacteriia	o__Coriobacteriales	f__Eggerthellaceae	g__Enteroscipio	s__Enteroscipio rubneri	no	no	none
ntk_gfap	2227_bin94		var_biomarker ~ bristol_type_1_7	0.0540615	0.0242776	2.2268	0.0259604	94.62	3.23	2429775	d__Bacteria	p__Actinomycetota	c__Coriobacteriia	o__Coriobacteriales	f__Eggerthellaceae	g__Enteroscipio	s__Enteroscipio rubneri	no	no	none
ntk_gfap	2227_bin95		var_biomarker ~ var_mb	-0.0341195	0.0293358	-1.16307	0.244802	90.92	0	1911607	d__Bacteria	p__Bacillota_A	c__Clostridia	o__Oscillospirales	f__CAG-382	g__Woodwardibium	s__Woodwardibium sp900760275	no	no	none
ntk_gfap	2227_bin95		var_biomarker ~ sex	0.0209928	0.0838826	0.250264	0.802383	90.92	0	1911607	d__Bacteria	p__Bacillota_A	c__Clostridia	o__Oscillospirales	f__CAG-382	g__Woodwardibium	s__Woodwardibium sp900760275	no	no	none
ntk_gfap	2227_bin95		var_biomarker ~ var_mb_by_sex	0.0525991	0.0703646	0.747522	0.454748	90.92	0	1911607	d__Bacteria	p__Bacillota_A	c__Clostridia	o__Oscillospirales	f__CAG-382	g__Woodwardibium	s__Woodwardibium sp900760275	no	no	none
ntk_gfap	2227_bin95		var_biomarker ~ mars_age	0.0255556	0.00438034	5.83417	5.40605360477287e-09	90.92	0	1911607	d__Bacteria	p__Bacillota_A	c__Clostridia	o__Oscillospirales	f__CAG-382	g__Woodwardibium	s__Woodwardibium sp900760275	no	no	none
ntk_gfap	2227_bin95		var_biomarker ~ apoe4	-0.0170081	0.0622949	-0.273025	0.784834	90.92	0	1911607	d__Bacteria	p__Bacillota_A	c__Clostridia	o__Oscillospirales	f__CAG-382	g__Woodwardibium	s__Woodwardibium sp900760275	no	no	none
ntk_gfap	2227_bin95		var_biomarker ~ ntk_table	-0.103754	0.0615483	-1.68574	0.0918465	90.92	0	1911607	d__Bacteria	p__Bacillota_A	c__Clostridia	o__Oscillospirales	f__CAG-382	g__Woodwardibium	s__Woodwardibium sp900760275	no	no	none
ntk_gfap	2227_bin95		var_biomarker ~ bristol_type_1_7	0.0537765	0.0235276	2.28568	0.0222729	90.92	0	1911607	d__Bacteria	p__Bacillota_A	c__Clostridia	o__Oscillospirales	f__CAG-382	g__Woodwardibium	s__Woodwardibium sp900760275	no	no	none
ntk_gfap	2229_bin23		var_biomarker ~ var_mb	0.070951	0.0172263	4.11877	3.80901409722245e-05	99.2	0	2542132	d__Bacteria	p__Spirochaetota	c__Brachyspirae	o__Brachyspirales	f__Brachyspiraceae	g__Brachyspira	s__Brachyspira aalborgi	no	no	none
ntk_gfap	2229_bin23		var_biomarker ~ sex	0.129532	0.103397	1.25277	0.21029	99.2	0	2542132	d__Bacteria	p__Spirochaetota	c__Brachyspirae	o__Brachyspirales	f__Brachyspiraceae	g__Brachyspira	s__Brachyspira aalborgi	no	no	none
ntk_gfap	2229_bin23		var_biomarker ~ var_mb_by_sex	0.0607955	0.0775576	0.783876	0.433113	99.2	0	2542132	d__Bacteria	p__Spirochaetota	c__Brachyspirae	o__Brachyspirales	f__Brachyspiraceae	g__Brachyspira	s__Brachyspira aalborgi	no	no	none
ntk_gfap	2229_bin23		var_biomarker ~ mars_age	0.0251575	0.00431488	5.8304	5.52954437793574e-09	99.2	0	2542132	d__Bacteria	p__Spirochaetota	c__Brachyspirae	o__Brachyspirales	f__Brachyspiraceae	g__Brachyspira	s__Brachyspira aalborgi	no	no	none
ntk_gfap	2229_bin23		var_biomarker ~ apoe4	-0.0124859	0.0610743	-0.204438	0.838012	99.2	0	2542132	d__Bacteria	p__Spirochaetota	c__Brachyspirae	o__Brachyspirales	f__Brachyspiraceae	g__Brachyspira	s__Brachyspira aalborgi	no	no	none
ntk_gfap	2229_bin23		var_biomarker ~ ntk_table	-0.0751559	0.0575117	-1.30679	0.191283	99.2	0	2542132	d__Bacteria	p__Spirochaetota	c__Brachyspirae	o__Brachyspirales	f__Brachyspiraceae	g__Brachyspira	s__Brachyspira aalborgi	no	no	none
ntk_gfap	2229_bin23		var_biomarker ~ bristol_type_1_7	0.0560459	0.0248189	2.2582	0.0239333	99.2	0	2542132	d__Bacteria	p__Spirochaetota	c__Brachyspirae	o__Brachyspirales	f__Brachyspiraceae	g__Brachyspira	s__Brachyspira aalborgi	no	no	none
ntk_gfap	2229_bin26		var_biomarker ~ var_mb	0.104828	0.0318578	3.29049	0.00100012	90.82	1.27	3526843	d__Bacteria	p__Bacillota_A	c__Clostridia	o__Lachnospirales	f__Lachnospiraceae	g__KLE1615	s__KLE1615 sp900066985	no	no	none
ntk_gfap	2229_bin26		var_biomarker ~ sex	0.223048	0.173169	1.28804	0.197732	90.82	1.27	3526843	d__Bacteria	p__Bacillota_A	c__Clostridia	o__Lachnospirales	f__Lachnospiraceae	g__KLE1615	s__KLE1615 sp900066985	no	no	none
ntk_gfap	2229_bin26		var_biomarker ~ var_mb_by_sex	-0.0648512	0.0648741	-0.999647	0.317481	90.82	1.27	3526843	d__Bacteria	p__Bacillota_A	c__Clostridia	o__Lachnospirales	f__Lachnospiraceae	g__KLE1615	s__KLE1615 sp900066985	no	no	none
ntk_gfap	2229_bin26		var_biomarker ~ mars_age	0.0250343	0.00435217	5.75215	8.81152817377995e-09	90.82	1.27	3526843	d__Bacteria	p__Bacillota_A	c__Clostridia	o__Lachnospirales	f__Lachnospiraceae	g__KLE1615	s__KLE1615 sp900066985	no	no	none
ntk_gfap	2229_bin26		var_biomarker ~ apoe4	-0.0065908	0.0612205	-0.107657	0.914268	90.82	1.27	3526843	d__Bacteria	p__Bacillota_A	c__Clostridia	o__Lachnospirales	f__Lachnospiraceae	g__KLE1615	s__KLE1615 sp900066985	no	no	none
ntk_gfap	2229_bin26		var_biomarker ~ ntk_table	-0.113856	0.0567454	-2.00644	0.0448092	90.82	1.27	3526843	d__Bacteria	p__Bacillota_A	c__Clostridia	o__Lachnospirales	f__Lachnospiraceae	g__KLE1615	s__KLE1615 sp900066985	no	no	none
ntk_gfap	2229_bin26		var_biomarker ~ bristol_type_1_7	0.0424844	0.025383	1.67373	0.0941833	90.82	1.27	3526843	d__Bacteria	p__Bacillota_A	c__Clostridia	o__Lachnospirales	f__Lachnospiraceae	g__KLE1615	s__KLE1615 sp900066985	no	no	none
ntk_gfap	2229_bin73		var_biomarker ~ var_mb	0.00319041	0.021464	0.14864	0.881838	98.17	0	4956695	d__Bacteria	p__Bacteroidota	c__Bacteroidia	o__Bacteroidales	f__Bacteroidaceae	g__Bacteroides	s__Bacteroides salyersiae	yes	no	propionate
ntk_gfap	2229_bin73		var_biomarker ~ sex	0.0743245	0.063026	1.17927	0.238292	98.17	0	4956695	d__Bacteria	p__Bacteroidota	c__Bacteroidia	o__Bacteroidales	f__Bacteroidaceae	g__Bacteroides	s__Bacteroides salyersiae	yes	no	propionate
ntk_gfap	2229_bin73		var_biomarker ~ var_mb_by_sex	0.01185	0.0269543	0.439632	0.660204	98.17	0	4956695	d__Bacteria	p__Bacteroidota	c__Bacteroidia	o__Bacteroidales	f__Bacteroidaceae	g__Bacteroides	s__Bacteroides salyersiae	yes	no	propionate
ntk_gfap	2229_bin73		var_biomarker ~ mars_age	0.0248147	0.00436847	5.6804	1.343762967565e-08	98.17	0	4956695	d__Bacteria	p__Bacteroidota	c__Bacteroidia	o__Bacteroidales	f__Bacteroidaceae	g__Bacteroides	s__Bacteroides salyersiae	yes	no	propionate
ntk_gfap	2229_bin73		var_biomarker ~ apoe4	-0.018628	0.0630301	-0.295542	0.76758	98.17	0	4956695	d__Bacteria	p__Bacteroidota	c__Bacteroidia	o__Bacteroidales	f__Bacteroidaceae	g__Bacteroides	s__Bacteroides salyersiae	yes	no	propionate
ntk_gfap	2229_bin73		var_biomarker ~ ntk_table	-0.0954712	0.0573323	-1.66522	0.0958679	98.17	0	4956695	d__Bacteria	p__Bacteroidota	c__Bacteroidia	o__Bacteroidales	f__Bacteroidaceae	g__Bacteroides	s__Bacteroides salyersiae	yes	no	propionate
ntk_gfap	2229_bin73		var_biomarker ~ bristol_type_1_7	0.0577513	0.0245773	2.34978	0.0187845	98.17	0	4956695	d__Bacteria	p__Bacteroidota	c__Bacteroidia	o__Bacteroidales	f__Bacteroidaceae	g__Bacteroides	s__Bacteroides salyersiae	yes	no	propionate
ntk_gfap	2230_bin100		var_biomarker ~ var_mb	-0.0747719	0.0221314	-3.37855	0.000728694	97.65	0	1936549	d__Bacteria	p__Bacillota_A	c__Clostridia	o__Oscillospirales	f__Oscillospiraceae	g__ER4	s__ER4 sp900317525	no	no	none
ntk_gfap	2230_bin100		var_biomarker ~ sex	0.0619378	0.0716387	0.864586	0.387266	97.65	0	1936549	d__Bacteria	p__Bacillota_A	c__Clostridia	o__Oscillospirales	f__Oscillospiraceae	g__ER4	s__ER4 sp900317525	no	no	none
ntk_gfap	2230_bin100		var_biomarker ~ var_mb_by_sex	0.0586439	0.0442545	1.32515	0.185121	97.65	0	1936549	d__Bacteria	p__Bacillota_A	c__Clostridia	o__Oscillospirales	f__Oscillospiraceae	g__ER4	s__ER4 sp900317525	no	no	none
ntk_gfap	2230_bin100		var_biomarker ~ mars_age	0.0241987	0.00425767	5.68354	1.31935811165107e-08	97.65	0	1936549	d__Bacteria	p__Bacillota_A	c__Clostridia	o__Oscillospirales	f__Oscillospiraceae	g__ER4	s__ER4 sp900317525	no	no	none
ntk_gfap	2230_bin100		var_biomarker ~ apoe4	-0.0245133	0.0611892	-0.400615	0.688704	97.65	0	1936549	d__Bacteria	p__Bacillota_A	c__Clostridia	o__Oscillospirales	f__Oscillospiraceae	g__ER4	s__ER4 sp900317525	no	no	none
ntk_gfap	2230_bin100		var_biomarker ~ ntk_table	-0.0943612	0.0573522	-1.64529	0.0999092	97.65	0	1936549	d__Bacteria	p__Bacillota_A	c__Clostridia	o__Oscillospirales	f__Oscillospiraceae	g__ER4	s__ER4 sp900317525	no	no	none
ntk_gfap	2230_bin100		var_biomarker ~ bristol_type_1_7	0.0512882	0.0223304	2.29678	0.0216311	97.65	0	1936549	d__Bacteria	p__Bacillota_A	c__Clostridia	o__Oscillospirales	f__Oscillospiraceae	g__ER4	s__ER4 sp900317525	no	no	none
ntk_gfap	2230_bin43		var_biomarker ~ var_mb	-0.0289078	0.0170356	-1.6969	0.0897149	97.99	0.67	2053775	d__Bacteria	p__Bacillota_A	c__Clostridia	o__Oscillospirales	f__Acutalibacteraceae	g__Ruminococcus_E	s__Ruminococcus_E bromii_B	no	no	none
ntk_gfap	2230_bin43		var_biomarker ~ sex	0.0397755	0.0677843	0.586794	0.557342	97.99	0.67	2053775	d__Bacteria	p__Bacillota_A	c__Clostridia	o__Oscillospirales	f__Acutalibacteraceae	g__Ruminococcus_E	s__Ruminococcus_E bromii_B	no	no	none
ntk_gfap	2230_bin43		var_biomarker ~ var_mb_by_sex	0.0522043	0.0325235	1.60512	0.108467	97.99	0.67	2053775	d__Bacteria	p__Bacillota_A	c__Clostridia	o__Oscillospirales	f__Acutalibacteraceae	g__Ruminococcus_E	s__Ruminococcus_E bromii_B	no	no	none
ntk_gfap	2230_bin43		var_biomarker ~ mars_age	0.0248005	0.0046324	5.35371	8.61707738497586e-08	97.99	0.67	2053775	d__Bacteria	p__Bacillota_A	c__Clostridia	o__Oscillospirales	f__Acutalibacteraceae	g__Ruminococcus_E	s__Ruminococcus_E bromii_B	no	no	none
ntk_gfap	2230_bin43		var_biomarker ~ apoe4	-0.0140742	0.062416	-0.22549	0.821598	97.99	0.67	2053775	d__Bacteria	p__Bacillota_A	c__Clostridia	o__Oscillospirales	f__Acutalibacteraceae	g__Ruminococcus_E	s__Ruminococcus_E bromii_B	no	no	none
ntk_gfap	2230_bin43		var_biomarker ~ ntk_table	-0.0919135	0.0571298	-1.60885	0.107648	97.99	0.67	2053775	d__Bacteria	p__Bacillota_A	c__Clostridia	o__Oscillospirales	f__Acutalibacteraceae	g__Ruminococcus_E	s__Ruminococcus_E bromii_B	no	no	none
ntk_gfap	2230_bin43		var_biomarker ~ bristol_type_1_7	0.0528295	0.0234395	2.25387	0.0242043	97.99	0.67	2053775	d__Bacteria	p__Bacillota_A	c__Clostridia	o__Oscillospirales	f__Acutalibacteraceae	g__Ruminococcus_E	s__Ruminococcus_E bromii_B	no	no	none
ntk_gfap	2230_bin56		var_biomarker ~ var_mb	-0.060743	0.0297235	-2.04361	0.0409925	99.33	1.34	2352098	d__Bacteria	p__Bacillota_A	c__Clostridia	o__Oscillospirales	f__Oscillospiraceae	g__Pelethomonas	s__	no	no	none
ntk_gfap	2230_bin56		var_biomarker ~ sex	0.171065	0.133147	1.28479	0.198867	99.33	1.34	2352098	d__Bacteria	p__Bacillota_A	c__Clostridia	o__Oscillospirales	f__Oscillospiraceae	g__Pelethomonas	s__	no	no	none
ntk_gfap	2230_bin56		var_biomarker ~ var_mb_by_sex	0.0796199	0.07654	1.04024	0.298228	99.33	1.34	2352098	d__Bacteria	p__Bacillota_A	c__Clostridia	o__Oscillospirales	f__Oscillospiraceae	g__Pelethomonas	s__	no	no	none
ntk_gfap	2230_bin56		var_biomarker ~ mars_age	0.0251149	0.00444091	5.65534	1.55536907797682e-08	99.33	1.34	2352098	d__Bacteria	p__Bacillota_A	c__Clostridia	o__Oscillospirales	f__Oscillospiraceae	g__Pelethomonas	s__	no	no	none
ntk_gfap	2230_bin56		var_biomarker ~ apoe4	-0.0232767	0.0619679	-0.375626	0.707195	99.33	1.34	2352098	d__Bacteria	p__Bacillota_A	c__Clostridia	o__Oscillospirales	f__Oscillospiraceae	g__Pelethomonas	s__	no	no	none
ntk_gfap	2230_bin56		var_biomarker ~ ntk_table	-0.105351	0.0596899	-1.76497	0.0775689	99.33	1.34	2352098	d__Bacteria	p__Bacillota_A	c__Clostridia	o__Oscillospirales	f__Oscillospiraceae	g__Pelethomonas	s__	no	no	none
ntk_gfap	2230_bin56		var_biomarker ~ bristol_type_1_7	0.0554055	0.0243713	2.27339	0.0230027	99.33	1.34	2352098	d__Bacteria	p__Bacillota_A	c__Clostridia	o__Oscillospirales	f__Oscillospiraceae	g__Pelethomonas	s__	no	no	none
ntk_gfap	2230_bin63		var_biomarker ~ var_mb	-0.0228385	0.0103877	-2.19861	0.0279058	91.01	1.12	1111388	d__Bacteria	p__Bacillota	c__Bacilli	o__RF39	f__UBA660	g__CAG-710	s__CAG-710 sp934141245	no	no	none
ntk_gfap	2230_bin63		var_biomarker ~ sex	0.115488	0.0842045	1.37152	0.170212	91.01	1.12	1111388	d__Bacteria	p__Bacillota	c__Bacilli	o__RF39	f__UBA660	g__CAG-710	s__CAG-710 sp934141245	no	no	none
ntk_gfap	2230_bin63		var_biomarker ~ var_mb_by_sex	0.02406	0.018893	1.27349	0.202845	91.01	1.12	1111388	d__Bacteria	p__Bacillota	c__Bacilli	o__RF39	f__UBA660	g__CAG-710	s__CAG-710 sp934141245	no	no	none
ntk_gfap	2230_bin63		var_biomarker ~ mars_age	0.0255722	0.00432716	5.90969	3.4275580151899e-09	91.01	1.12	1111388	d__Bacteria	p__Bacillota	c__Bacilli	o__RF39	f__UBA660	g__CAG-710	s__CAG-710 sp934141245	no	no	none
ntk_gfap	2230_bin63		var_biomarker ~ apoe4	-0.0256379	0.0637077	-0.402431	0.687367	91.01	1.12	1111388	d__Bacteria	p__Bacillota	c__Bacilli	o__RF39	f__UBA660	g__CAG-710	s__CAG-710 sp934141245	no	no	none
ntk_gfap	2230_bin63		var_biomarker ~ ntk_table	-0.0868554	0.0572393	-1.51741	0.129164	91.01	1.12	1111388	d__Bacteria	p__Bacillota	c__Bacilli	o__RF39	f__UBA660	g__CAG-710	s__CAG-710 sp934141245	no	no	none
ntk_gfap	2230_bin63		var_biomarker ~ bristol_type_1_7	0.046875	0.0250833	1.86877	0.0616545	91.01	1.12	1111388	d__Bacteria	p__Bacillota	c__Bacilli	o__RF39	f__UBA660	g__CAG-710	s__CAG-710 sp934141245	no	no	none
ntk_gfap	2231_bin18		var_biomarker ~ var_mb	0.0621929	0.0265023	2.3467	0.0189407	96.92	0	2095735	d__Bacteria	p__Bacillota_A	c__Clostridia	o__Oscillospirales	f__Ruminococcaceae	g__Faecalibacterium	s__Faecalibacterium prausnitzii	no	yes	butyrate
ntk_gfap	2231_bin18		var_biomarker ~ sex	0.143278	0.069411	2.0642	0.0389986	96.92	0	2095735	d__Bacteria	p__Bacillota_A	c__Clostridia	o__Oscillospirales	f__Ruminococcaceae	g__Faecalibacterium	s__Faecalibacterium prausnitzii	no	yes	butyrate
ntk_gfap	2231_bin18		var_biomarker ~ var_mb_by_sex	-0.0735837	0.0411606	-1.78772	0.0738213	96.92	0	2095735	d__Bacteria	p__Bacillota_A	c__Clostridia	o__Oscillospirales	f__Ruminococcaceae	g__Faecalibacterium	s__Faecalibacterium prausnitzii	no	yes	butyrate
ntk_gfap	2231_bin18		var_biomarker ~ mars_age	0.0255025	0.00431383	5.9118	3.38398997712375e-09	96.92	0	2095735	d__Bacteria	p__Bacillota_A	c__Clostridia	o__Oscillospirales	f__Ruminococcaceae	g__Faecalibacterium	s__Faecalibacterium prausnitzii	no	yes	butyrate
ntk_gfap	2231_bin18		var_biomarker ~ apoe4	-0.0311111	0.0625021	-0.497761	0.618653	96.92	0	2095735	d__Bacteria	p__Bacillota_A	c__Clostridia	o__Oscillospirales	f__Ruminococcaceae	g__Faecalibacterium	s__Faecalibacterium prausnitzii	no	yes	butyrate
ntk_gfap	2231_bin18		var_biomarker ~ ntk_table	-0.0894477	0.0572722	-1.5618	0.118335	96.92	0	2095735	d__Bacteria	p__Bacillota_A	c__Clostridia	o__Oscillospirales	f__Ruminococcaceae	g__Faecalibacterium	s__Faecalibacterium prausnitzii	no	yes	butyrate
ntk_gfap	2231_bin18		var_biomarker ~ bristol_type_1_7	0.0499525	0.0236119	2.11556	0.0343819	96.92	0	2095735	d__Bacteria	p__Bacillota_A	c__Clostridia	o__Oscillospirales	f__Ruminococcaceae	g__Faecalibacterium	s__Faecalibacterium prausnitzii	no	yes	butyrate
ntk_gfap	2231_bin35		var_biomarker ~ var_mb	0.0893722	0.0333632	2.67877	0.00738938	98.31	0	2765719	d__Bacteria	p__Bacillota_A	c__Clostridia	o__Lachnospirales	f__Lachnospiraceae	g__Agathobacter	s__Agathobacter rectalis	no	yes	butyrate
ntk_gfap	2231_bin35		var_biomarker ~ sex	0.0650112	0.204945	0.317213	0.751082	98.31	0	2765719	d__Bacteria	p__Bacillota_A	c__Clostridia	o__Lachnospirales	f__Lachnospiraceae	g__Agathobacter	s__Agathobacter rectalis	no	yes	butyrate
ntk_gfap	2231_bin35		var_biomarker ~ var_mb_by_sex	-0.00782415	0.0717078	-0.109112	0.913114	98.31	0	2765719	d__Bacteria	p__Bacillota_A	c__Clostridia	o__Lachnospirales	f__Lachnospiraceae	g__Agathobacter	s__Agathobacter rectalis	no	yes	butyrate
ntk_gfap	2231_bin35		var_biomarker ~ mars_age	0.0256323	0.00416137	6.15958	7.29360571938287e-10	98.31	0	2765719	d__Bacteria	p__Bacillota_A	c__Clostridia	o__Lachnospirales	f__Lachnospiraceae	g__Agathobacter	s__Agathobacter rectalis	no	yes	butyrate
ntk_gfap	2231_bin35		var_biomarker ~ apoe4	-0.0470607	0.0595446	-0.790343	0.429327	98.31	0	2765719	d__Bacteria	p__Bacillota_A	c__Clostridia	o__Lachnospirales	f__Lachnospiraceae	g__Agathobacter	s__Agathobacter rectalis	no	yes	butyrate
ntk_gfap	2231_bin35		var_biomarker ~ ntk_table	-0.10403	0.05703	-1.82414	0.0681314	98.31	0	2765719	d__Bacteria	p__Bacillota_A	c__Clostridia	o__Lachnospirales	f__Lachnospiraceae	g__Agathobacter	s__Agathobacter rectalis	no	yes	butyrate
ntk_gfap	2231_bin35		var_biomarker ~ bristol_type_1_7	0.0426341	0.0248578	1.71512	0.0863224	98.31	0	2765719	d__Bacteria	p__Bacillota_A	c__Clostridia	o__Lachnospirales	f__Lachnospiraceae	g__Agathobacter	s__Agathobacter rectalis	no	yes	butyrate
ntk_gfap	2231_bin50		var_biomarker ~ var_mb	0.026467	0.035636	0.742704	0.457661	90.67	2.53	2569500	d__Bacteria	p__Bacillota_A	c__Clostridia	o__Lachnospirales	f__Lachnospiraceae	g__Fusicatenibacter	s__Fusicatenibacter saccharivorans	no	no	none
ntk_gfap	2231_bin50		var_biomarker ~ sex	0.206861	0.262095	0.789257	0.429962	90.67	2.53	2569500	d__Bacteria	p__Bacillota_A	c__Clostridia	o__Lachnospirales	f__Lachnospiraceae	g__Fusicatenibacter	s__Fusicatenibacter saccharivorans	no	no	none
ntk_gfap	2231_bin50		var_biomarker ~ var_mb_by_sex	-0.031615	0.0593812	-0.532408	0.594444	90.67	2.53	2569500	d__Bacteria	p__Bacillota_A	c__Clostridia	o__Lachnospirales	f__Lachnospiraceae	g__Fusicatenibacter	s__Fusicatenibacter saccharivorans	no	no	none
ntk_gfap	2231_bin50		var_biomarker ~ mars_age	0.025049	0.00445565	5.62185	1.88924336175234e-08	90.67	2.53	2569500	d__Bacteria	p__Bacillota_A	c__Clostridia	o__Lachnospirales	f__Lachnospiraceae	g__Fusicatenibacter	s__Fusicatenibacter saccharivorans	no	no	none
ntk_gfap	2231_bin50		var_biomarker ~ apoe4	-0.0235125	0.0617815	-0.380575	0.703518	90.67	2.53	2569500	d__Bacteria	p__Bacillota_A	c__Clostridia	o__Lachnospirales	f__Lachnospiraceae	g__Fusicatenibacter	s__Fusicatenibacter saccharivorans	no	no	none
ntk_gfap	2231_bin50		var_biomarker ~ ntk_table	-0.0964005	0.0591753	-1.62907	0.103299	90.67	2.53	2569500	d__Bacteria	p__Bacillota_A	c__Clostridia	o__Lachnospirales	f__Lachnospiraceae	g__Fusicatenibacter	s__Fusicatenibacter saccharivorans	no	no	none
ntk_gfap	2231_bin50		var_biomarker ~ bristol_type_1_7	0.0555688	0.0245851	2.26026	0.023805	90.67	2.53	2569500	d__Bacteria	p__Bacillota_A	c__Clostridia	o__Lachnospirales	f__Lachnospiraceae	g__Fusicatenibacter	s__Fusicatenibacter saccharivorans	no	no	none
ntk_gfap	2231_bin54		var_biomarker ~ var_mb	0.04178	0.0359104	1.16345	0.244646	95.75	3.82	7570957	d__Bacteria	p__Bacteroidota	c__Bacteroidia	o__Bacteroidales	f__Bacteroidaceae	g__Bacteroides	s__Bacteroides cellulosilyticus	yes	no	propionate
ntk_gfap	2231_bin54		var_biomarker ~ sex	-0.0191956	0.221508	-0.086659	0.930943	95.75	3.82	7570957	d__Bacteria	p__Bacteroidota	c__Bacteroidia	o__Bacteroidales	f__Bacteroidaceae	g__Bacteroides	s__Bacteroides cellulosilyticus	yes	no	propionate
ntk_gfap	2231_bin54		var_biomarker ~ var_mb_by_sex	0.0267086	0.070524	0.378717	0.704898	95.75	3.82	7570957	d__Bacteria	p__Bacteroidota	c__Bacteroidia	o__Bacteroidales	f__Bacteroidaceae	g__Bacteroides	s__Bacteroides cellulosilyticus	yes	no	propionate
ntk_gfap	2231_bin54		var_biomarker ~ mars_age	0.025011	0.00445498	5.61416	1.97516949462795e-08	95.75	3.82	7570957	d__Bacteria	p__Bacteroidota	c__Bacteroidia	o__Bacteroidales	f__Bacteroidaceae	g__Bacteroides	s__Bacteroides cellulosilyticus	yes	no	propionate
ntk_gfap	2231_bin54		var_biomarker ~ apoe4	-0.0316877	0.0606408	-0.522548	0.601289	95.75	3.82	7570957	d__Bacteria	p__Bacteroidota	c__Bacteroidia	o__Bacteroidales	f__Bacteroidaceae	g__Bacteroides	s__Bacteroides cellulosilyticus	yes	no	propionate
ntk_gfap	2231_bin54		var_biomarker ~ ntk_table	-0.103591	0.0576377	-1.79728	0.0722916	95.75	3.82	7570957	d__Bacteria	p__Bacteroidota	c__Bacteroidia	o__Bacteroidales	f__Bacteroidaceae	g__Bacteroides	s__Bacteroides cellulosilyticus	yes	no	propionate
ntk_gfap	2231_bin54		var_biomarker ~ bristol_type_1_7	0.0464031	0.0261754	1.77277	0.0762662	95.75	3.82	7570957	d__Bacteria	p__Bacteroidota	c__Bacteroidia	o__Bacteroidales	f__Bacteroidaceae	g__Bacteroides	s__Bacteroides cellulosilyticus	yes	no	propionate
ntk_gfap	2234_bin13		var_biomarker ~ var_mb	-0.0277131	0.0186444	-1.4864	0.137173	97.99	0	2142061	d__Bacteria	p__Bacillota_A	c__Clostridia	o__Oscillospirales	f__Oscillospiraceae	g__ER4	s__ER4 sp000765235	no	no	none
ntk_gfap	2234_bin13		var_biomarker ~ sex	0.0609989	0.0659267	0.925252	0.354835	97.99	0	2142061	d__Bacteria	p__Bacillota_A	c__Clostridia	o__Oscillospirales	f__Oscillospiraceae	g__ER4	s__ER4 sp000765235	no	no	none
ntk_gfap	2234_bin13		var_biomarker ~ var_mb_by_sex	0.0353482	0.0372741	0.948331	0.342961	97.99	0	2142061	d__Bacteria	p__Bacillota_A	c__Clostridia	o__Oscillospirales	f__Oscillospiraceae	g__ER4	s__ER4 sp000765235	no	no	none
ntk_gfap	2234_bin13		var_biomarker ~ mars_age	0.0242566	0.00451089	5.37734	7.5595250947913e-08	97.99	0	2142061	d__Bacteria	p__Bacillota_A	c__Clostridia	o__Oscillospirales	f__Oscillospiraceae	g__ER4	s__ER4 sp000765235	no	no	none
ntk_gfap	2234_bin13		var_biomarker ~ apoe4	-0.0300347	0.0634317	-0.473497	0.635859	97.99	0	2142061	d__Bacteria	p__Bacillota_A	c__Clostridia	o__Oscillospirales	f__Oscillospiraceae	g__ER4	s__ER4 sp000765235	no	no	none
ntk_gfap	2234_bin13		var_biomarker ~ ntk_table	-0.099029	0.0573543	-1.72662	0.0842361	97.99	0	2142061	d__Bacteria	p__Bacillota_A	c__Clostridia	o__Oscillospirales	f__Oscillospiraceae	g__ER4	s__ER4 sp000765235	no	no	none
ntk_gfap	2234_bin13		var_biomarker ~ bristol_type_1_7	0.0563468	0.0248137	2.27079	0.0231597	97.99	0	2142061	d__Bacteria	p__Bacillota_A	c__Clostridia	o__Oscillospirales	f__Oscillospiraceae	g__ER4	s__ER4 sp000765235	no	no	none
ntk_gfap	2234_bin27		var_biomarker ~ var_mb	0.0694283	0.052059	1.33365	0.18232	93.51	0.16	3039501	d__Bacteria	p__Bacillota_A	c__Clostridia	o__Lachnospirales	f__Lachnospiraceae	g__Copromonas	s__Copromonas sp900541255	no	yes	butyrate
ntk_gfap	2234_bin27		var_biomarker ~ sex	0.117264	0.0768049	1.52677	0.126817	93.51	0.16	3039501	d__Bacteria	p__Bacillota_A	c__Clostridia	o__Lachnospirales	f__Lachnospiraceae	g__Copromonas	s__Copromonas sp900541255	no	yes	butyrate
ntk_gfap	2234_bin27		var_biomarker ~ var_mb_by_sex	-0.0701756	0.0950898	-0.737993	0.460519	93.51	0.16	3039501	d__Bacteria	p__Bacillota_A	c__Clostridia	o__Lachnospirales	f__Lachnospiraceae	g__Copromonas	s__Copromonas sp900541255	no	yes	butyrate
ntk_gfap	2234_bin27		var_biomarker ~ mars_age	0.025831	0.0044761	5.77086	7.8866133623734e-09	93.51	0.16	3039501	d__Bacteria	p__Bacillota_A	c__Clostridia	o__Lachnospirales	f__Lachnospiraceae	g__Copromonas	s__Copromonas sp900541255	no	yes	butyrate
ntk_gfap	2234_bin27		var_biomarker ~ apoe4	-0.0158843	0.0616498	-0.257654	0.796674	93.51	0.16	3039501	d__Bacteria	p__Bacillota_A	c__Clostridia	o__Lachnospirales	f__Lachnospiraceae	g__Copromonas	s__Copromonas sp900541255	no	yes	butyrate
ntk_gfap	2234_bin27		var_biomarker ~ ntk_table	-0.0908631	0.0564465	-1.60972	0.107459	93.51	0.16	3039501	d__Bacteria	p__Bacillota_A	c__Clostridia	o__Lachnospirales	f__Lachnospiraceae	g__Copromonas	s__Copromonas sp900541255	no	yes	butyrate
ntk_gfap	2234_bin27		var_biomarker ~ bristol_type_1_7	0.0564806	0.0242865	2.32559	0.0200402	93.51	0.16	3039501	d__Bacteria	p__Bacillota_A	c__Clostridia	o__Lachnospirales	f__Lachnospiraceae	g__Copromonas	s__Copromonas sp900541255	no	yes	butyrate
ntk_gfap	2234_bin35		var_biomarker ~ var_mb	-0.031166	0.0158009	-1.97242	0.0485616	95.08	1.01	2565810	d__Bacteria	p__Bacillota_A	c__Clostridia	o__Oscillospirales	f__Oscillospiraceae	g__Faecousia	s__Faecousia sp900544975	no	no	none
ntk_gfap	2234_bin35		var_biomarker ~ sex	0.0739925	0.0610903	1.2112	0.225819	95.08	1.01	2565810	d__Bacteria	p__Bacillota_A	c__Clostridia	o__Oscillospirales	f__Oscillospiraceae	g__Faecousia	s__Faecousia sp900544975	no	no	none
ntk_gfap	2234_bin35		var_biomarker ~ var_mb_by_sex	-0.0139402	0.0377824	-0.368959	0.712158	95.08	1.01	2565810	d__Bacteria	p__Bacillota_A	c__Clostridia	o__Oscillospirales	f__Oscillospiraceae	g__Faecousia	s__Faecousia sp900544975	no	no	none
ntk_gfap	2234_bin35		var_biomarker ~ mars_age	0.0271589	0.00468872	5.79238	6.93947033170161e-09	95.08	1.01	2565810	d__Bacteria	p__Bacillota_A	c__Clostridia	o__Oscillospirales	f__Oscillospiraceae	g__Faecousia	s__Faecousia sp900544975	no	no	none
ntk_gfap	2234_bin35		var_biomarker ~ apoe4	-0.00275957	0.0629872	-0.0438115	0.965055	95.08	1.01	2565810	d__Bacteria	p__Bacillota_A	c__Clostridia	o__Oscillospirales	f__Oscillospiraceae	g__Faecousia	s__Faecousia sp900544975	no	no	none
ntk_gfap	2234_bin35		var_biomarker ~ ntk_table	-0.102677	0.0585699	-1.75306	0.0795913	95.08	1.01	2565810	d__Bacteria	p__Bacillota_A	c__Clostridia	o__Oscillospirales	f__Oscillospiraceae	g__Faecousia	s__Faecousia sp900544975	no	no	none
ntk_gfap	2234_bin35		var_biomarker ~ bristol_type_1_7	0.0523529	0.0242804	2.15618	0.0310695	95.08	1.01	2565810	d__Bacteria	p__Bacillota_A	c__Clostridia	o__Oscillospirales	f__Oscillospiraceae	g__Faecousia	s__Faecousia sp900544975	no	no	none
ntk_gfap	2234_bin43		var_biomarker ~ var_mb	-0.0478771	0.0247024	-1.93816	0.052604	92.79	0	2542090	d__Bacteria	p__Bacillota_A	c__Clostridia	o__Oscillospirales	f__Oscillospiraceae	g__Scatomorpha	s__Scatomorpha sp900545405	no	no	none
ntk_gfap	2234_bin43		var_biomarker ~ sex	0.0536184	0.0593073	0.904077	0.365954	92.79	0	2542090	d__Bacteria	p__Bacillota_A	c__Clostridia	o__Oscillospirales	f__Oscillospiraceae	g__Scatomorpha	s__Scatomorpha sp900545405	no	no	none
ntk_gfap	2234_bin43		var_biomarker ~ var_mb_by_sex	-0.026079	0.0407973	-0.639232	0.522672	92.79	0	2542090	d__Bacteria	p__Bacillota_A	c__Clostridia	o__Oscillospirales	f__Oscillospiraceae	g__Scatomorpha	s__Scatomorpha sp900545405	no	no	none
ntk_gfap	2234_bin43		var_biomarker ~ mars_age	0.0253565	0.00436004	5.81565	6.03969585455388e-09	92.79	0	2542090	d__Bacteria	p__Bacillota_A	c__Clostridia	o__Oscillospirales	f__Oscillospiraceae	g__Scatomorpha	s__Scatomorpha sp900545405	no	no	none
ntk_gfap	2234_bin43		var_biomarker ~ apoe4	-0.0183558	0.0616591	-0.297698	0.765934	92.79	0	2542090	d__Bacteria	p__Bacillota_A	c__Clostridia	o__Oscillospirales	f__Oscillospiraceae	g__Scatomorpha	s__Scatomorpha sp900545405	no	no	none
ntk_gfap	2234_bin43		var_biomarker ~ ntk_table	-0.0993076	0.0582891	-1.70371	0.0884355	92.79	0	2542090	d__Bacteria	p__Bacillota_A	c__Clostridia	o__Oscillospirales	f__Oscillospiraceae	g__Scatomorpha	s__Scatomorpha sp900545405	no	no	none
ntk_gfap	2234_bin43		var_biomarker ~ bristol_type_1_7	0.0424236	0.0250241	1.69531	0.0900171	92.79	0	2542090	d__Bacteria	p__Bacillota_A	c__Clostridia	o__Oscillospirales	f__Oscillospiraceae	g__Scatomorpha	s__Scatomorpha sp900545405	no	no	none
ntk_gfap	2236_bin18		var_biomarker ~ var_mb	0.0224774	0.0356216	0.631005	0.528037	94.46	0	2076986	d__Bacteria	p__Bacillota_C	c__Negativicutes	o__Veillonellales	f__Dialisteraceae	g__Dialister	s__Dialister sp900543165	no	no	none
ntk_gfap	2236_bin18		var_biomarker ~ sex	-0.11281	0.105273	-1.0716	0.283901	94.46	0	2076986	d__Bacteria	p__Bacillota_C	c__Negativicutes	o__Veillonellales	f__Dialisteraceae	g__Dialister	s__Dialister sp900543165	no	no	none
ntk_gfap	2236_bin18		var_biomarker ~ var_mb_by_sex	-0.0789617	0.0405981	-1.94496	0.0517795	94.46	0	2076986	d__Bacteria	p__Bacillota_C	c__Negativicutes	o__Veillonellales	f__Dialisteraceae	g__Dialister	s__Dialister sp900543165	no	no	none
ntk_gfap	2236_bin18		var_biomarker ~ mars_age	0.0256143	0.0046362	5.52486	3.29748031102639e-08	94.46	0	2076986	d__Bacteria	p__Bacillota_C	c__Negativicutes	o__Veillonellales	f__Dialisteraceae	g__Dialister	s__Dialister sp900543165	no	no	none
ntk_gfap	2236_bin18		var_biomarker ~ apoe4	-0.0205935	0.0616678	-0.333942	0.738423	94.46	0	2076986	d__Bacteria	p__Bacillota_C	c__Negativicutes	o__Veillonellales	f__Dialisteraceae	g__Dialister	s__Dialister sp900543165	no	no	none
ntk_gfap	2236_bin18		var_biomarker ~ ntk_table	-0.101908	0.0571989	-1.78164	0.074808	94.46	0	2076986	d__Bacteria	p__Bacillota_C	c__Negativicutes	o__Veillonellales	f__Dialisteraceae	g__Dialister	s__Dialister sp900543165	no	no	none
ntk_gfap	2236_bin18		var_biomarker ~ bristol_type_1_7	0.0598694	0.0245306	2.4406	0.0146627	94.46	0	2076986	d__Bacteria	p__Bacillota_C	c__Negativicutes	o__Veillonellales	f__Dialisteraceae	g__Dialister	s__Dialister sp900543165	no	no	none
ntk_gfap	2236_bin40		var_biomarker ~ var_mb	0.072289	0.0308864	2.34048	0.0192591	97.71	3.82	3254591	d__Bacteria	p__Bacteroidota	c__Bacteroidia	o__Bacteroidales	f__Bacteroidaceae	g__Phocaeicola	s__Phocaeicola sp900542985	yes	no	propionate
ntk_gfap	2236_bin40		var_biomarker ~ sex	0.0943459	0.207708	0.454223	0.649668	97.71	3.82	3254591	d__Bacteria	p__Bacteroidota	c__Bacteroidia	o__Bacteroidales	f__Bacteroidaceae	g__Phocaeicola	s__Phocaeicola sp900542985	yes	no	propionate
ntk_gfap	2236_bin40		var_biomarker ~ var_mb_by_sex	-0.0130087	0.0577908	-0.2251	0.821901	97.71	3.82	3254591	d__Bacteria	p__Bacteroidota	c__Bacteroidia	o__Bacteroidales	f__Bacteroidaceae	g__Phocaeicola	s__Phocaeicola sp900542985	yes	no	propionate
ntk_gfap	2236_bin40		var_biomarker ~ mars_age	0.0250261	0.00442135	5.6603	1.51110681745337e-08	97.71	3.82	3254591	d__Bacteria	p__Bacteroidota	c__Bacteroidia	o__Bacteroidales	f__Bacteroidaceae	g__Phocaeicola	s__Phocaeicola sp900542985	yes	no	propionate
ntk_gfap	2236_bin40		var_biomarker ~ apoe4	-0.0324677	0.0627481	-0.517429	0.604856	97.71	3.82	3254591	d__Bacteria	p__Bacteroidota	c__Bacteroidia	o__Bacteroidales	f__Bacteroidaceae	g__Phocaeicola	s__Phocaeicola sp900542985	yes	no	propionate
ntk_gfap	2236_bin40		var_biomarker ~ ntk_table	-0.0953872	0.0572073	-1.6674	0.0954357	97.71	3.82	3254591	d__Bacteria	p__Bacteroidota	c__Bacteroidia	o__Bacteroidales	f__Bacteroidaceae	g__Phocaeicola	s__Phocaeicola sp900542985	yes	no	propionate
ntk_gfap	2236_bin40		var_biomarker ~ bristol_type_1_7	0.0403826	0.0251696	1.60442	0.108622	97.71	3.82	3254591	d__Bacteria	p__Bacteroidota	c__Bacteroidia	o__Bacteroidales	f__Bacteroidaceae	g__Phocaeicola	s__Phocaeicola sp900542985	yes	no	propionate
ntk_gfap	2237_bin42		var_biomarker ~ var_mb	0.00713753	0.0185758	0.384237	0.700803	96.46	0.97	2700215	d__Bacteria	p__Bacillota_A	c__Clostridia	o__Lachnospirales	f__Lachnospiraceae	g__Acetatifactor	s__Acetatifactor intestinalis	no	no	none
ntk_gfap	2237_bin42		var_biomarker ~ sex	0.101496	0.0903211	1.12373	0.261128	96.46	0.97	2700215	d__Bacteria	p__Bacillota_A	c__Clostridia	o__Lachnospirales	f__Lachnospiraceae	g__Acetatifactor	s__Acetatifactor intestinalis	no	no	none
ntk_gfap	2237_bin42		var_biomarker ~ var_mb_by_sex	-0.0131709	0.0385885	-0.341317	0.732865	96.46	0.97	2700215	d__Bacteria	p__Bacillota_A	c__Clostridia	o__Lachnospirales	f__Lachnospiraceae	g__Acetatifactor	s__Acetatifactor intestinalis	no	no	none
ntk_gfap	2237_bin42		var_biomarker ~ mars_age	0.0249738	0.00445557	5.60508	2.08157049375046e-08	96.46	0.97	2700215	d__Bacteria	p__Bacillota_A	c__Clostridia	o__Lachnospirales	f__Lachnospiraceae	g__Acetatifactor	s__Acetatifactor intestinalis	no	no	none
ntk_gfap	2237_bin42		var_biomarker ~ apoe4	-0.0208005	0.0630528	-0.32989	0.741483	96.46	0.97	2700215	d__Bacteria	p__Bacillota_A	c__Clostridia	o__Lachnospirales	f__Lachnospiraceae	g__Acetatifactor	s__Acetatifactor intestinalis	no	no	none
ntk_gfap	2237_bin42		var_biomarker ~ ntk_table	-0.0957417	0.0577506	-1.65785	0.097348	96.46	0.97	2700215	d__Bacteria	p__Bacillota_A	c__Clostridia	o__Lachnospirales	f__Lachnospiraceae	g__Acetatifactor	s__Acetatifactor intestinalis	no	no	none
ntk_gfap	2237_bin42		var_biomarker ~ bristol_type_1_7	0.0530382	0.0261802	2.02589	0.0427758	96.46	0.97	2700215	d__Bacteria	p__Bacillota_A	c__Clostridia	o__Lachnospirales	f__Lachnospiraceae	g__Acetatifactor	s__Acetatifactor intestinalis	no	no	none
ntk_gfap	2239_bin3		var_biomarker ~ var_mb	0.0691286	0.0475019	1.45528	0.145592	94.52	2.01	2550244	d__Bacteria	p__Bacillota_A	c__Clostridia	o__Oscillospirales	f__Ruminococcaceae	g__Negativibacillus	s__Negativibacillus massiliensis	no	no	none
ntk_gfap	2239_bin3		var_biomarker ~ sex	0.193023	0.186278	1.03621	0.300106	94.52	2.01	2550244	d__Bacteria	p__Bacillota_A	c__Clostridia	o__Oscillospirales	f__Ruminococcaceae	g__Negativibacillus	s__Negativibacillus massiliensis	no	no	none
ntk_gfap	2239_bin3		var_biomarker ~ var_mb_by_sex	-0.0659223	0.102555	-0.642801	0.520353	94.52	2.01	2550244	d__Bacteria	p__Bacillota_A	c__Clostridia	o__Oscillospirales	f__Ruminococcaceae	g__Negativibacillus	s__Negativibacillus massiliensis	no	no	none
ntk_gfap	2239_bin3		var_biomarker ~ mars_age	0.0252643	0.004376	5.77338	7.76973285709914e-09	94.52	2.01	2550244	d__Bacteria	p__Bacillota_A	c__Clostridia	o__Oscillospirales	f__Ruminococcaceae	g__Negativibacillus	s__Negativibacillus massiliensis	no	no	none
ntk_gfap	2239_bin3		var_biomarker ~ apoe4	-0.0156384	0.0625602	-0.249975	0.802607	94.52	2.01	2550244	d__Bacteria	p__Bacillota_A	c__Clostridia	o__Oscillospirales	f__Ruminococcaceae	g__Negativibacillus	s__Negativibacillus massiliensis	no	no	none
ntk_gfap	2239_bin3		var_biomarker ~ ntk_table	-0.0995458	0.0573398	-1.73607	0.0825517	94.52	2.01	2550244	d__Bacteria	p__Bacillota_A	c__Clostridia	o__Oscillospirales	f__Ruminococcaceae	g__Negativibacillus	s__Negativibacillus massiliensis	no	no	none
ntk_gfap	2239_bin3		var_biomarker ~ bristol_type_1_7	0.0555417	0.0240908	2.30552	0.0211377	94.52	2.01	2550244	d__Bacteria	p__Bacillota_A	c__Clostridia	o__Oscillospirales	f__Ruminococcaceae	g__Negativibacillus	s__Negativibacillus massiliensis	no	no	none
ntk_gfap	2239_bin41		var_biomarker ~ var_mb	-0.0185075	0.0383797	-0.482221	0.629649	92.01	3.47	2193199	d__Bacteria	p__Bacillota_A	c__Clostridia	o__Oscillospirales	f__Oscillospiraceae	g__Dysosmobacter	s__Dysosmobacter sp001916835	no	no	none
ntk_gfap	2239_bin41		var_biomarker ~ sex	-0.077542	0.188403	-0.411575	0.680651	92.01	3.47	2193199	d__Bacteria	p__Bacillota_A	c__Clostridia	o__Oscillospirales	f__Oscillospiraceae	g__Dysosmobacter	s__Dysosmobacter sp001916835	no	no	none
ntk_gfap	2239_bin41		var_biomarker ~ var_mb_by_sex	0.0754565	0.0910576	0.828668	0.407292	92.01	3.47	2193199	d__Bacteria	p__Bacillota_A	c__Clostridia	o__Oscillospirales	f__Oscillospiraceae	g__Dysosmobacter	s__Dysosmobacter sp001916835	no	no	none
ntk_gfap	2239_bin41		var_biomarker ~ mars_age	0.0245202	0.00445111	5.50879	3.61303560403314e-08	92.01	3.47	2193199	d__Bacteria	p__Bacillota_A	c__Clostridia	o__Oscillospirales	f__Oscillospiraceae	g__Dysosmobacter	s__Dysosmobacter sp001916835	no	no	none
ntk_gfap	2239_bin41		var_biomarker ~ apoe4	-0.0209937	0.0627257	-0.334691	0.737858	92.01	3.47	2193199	d__Bacteria	p__Bacillota_A	c__Clostridia	o__Oscillospirales	f__Oscillospiraceae	g__Dysosmobacter	s__Dysosmobacter sp001916835	no	no	none
ntk_gfap	2239_bin41		var_biomarker ~ ntk_table	-0.0828931	0.0605978	-1.36792	0.171336	92.01	3.47	2193199	d__Bacteria	p__Bacillota_A	c__Clostridia	o__Oscillospirales	f__Oscillospiraceae	g__Dysosmobacter	s__Dysosmobacter sp001916835	no	no	none
ntk_gfap	2239_bin41		var_biomarker ~ bristol_type_1_7	0.0558361	0.0243814	2.29011	0.022015	92.01	3.47	2193199	d__Bacteria	p__Bacillota_A	c__Clostridia	o__Oscillospirales	f__Oscillospiraceae	g__Dysosmobacter	s__Dysosmobacter sp001916835	no	no	none
ntk_gfap	2239_bin46		var_biomarker ~ var_mb	-0.00517777	0.0158116	-0.327467	0.743315	100	0.12	1765180	d__Bacteria	p__Actinomycetota	c__Coriobacteriia	o__Coriobacteriales	f__Eggerthellaceae	g__Anaerotardibacter	s__Anaerotardibacter sp000435675	no	no	none
ntk_gfap	2239_bin46		var_biomarker ~ sex	0.0696327	0.111148	0.626487	0.530995	100	0.12	1765180	d__Bacteria	p__Actinomycetota	c__Coriobacteriia	o__Coriobacteriales	f__Eggerthellaceae	g__Anaerotardibacter	s__Anaerotardibacter sp000435675	no	no	none
ntk_gfap	2239_bin46		var_biomarker ~ var_mb_by_sex	-0.00160802	0.0276552	-0.0581452	0.953633	100	0.12	1765180	d__Bacteria	p__Actinomycetota	c__Coriobacteriia	o__Coriobacteriales	f__Eggerthellaceae	g__Anaerotardibacter	s__Anaerotardibacter sp000435675	no	no	none
ntk_gfap	2239_bin46		var_biomarker ~ mars_age	0.0254347	0.00492267	5.16685	2.38072475733375e-07	100	0.12	1765180	d__Bacteria	p__Actinomycetota	c__Coriobacteriia	o__Coriobacteriales	f__Eggerthellaceae	g__Anaerotardibacter	s__Anaerotardibacter sp000435675	no	no	none
ntk_gfap	2239_bin46		var_biomarker ~ apoe4	-0.0166984	0.063878	-0.261411	0.793775	100	0.12	1765180	d__Bacteria	p__Actinomycetota	c__Coriobacteriia	o__Coriobacteriales	f__Eggerthellaceae	g__Anaerotardibacter	s__Anaerotardibacter sp000435675	no	no	none
ntk_gfap	2239_bin46		var_biomarker ~ ntk_table	-0.0891886	0.0574792	-1.55167	0.120742	100	0.12	1765180	d__Bacteria	p__Actinomycetota	c__Coriobacteriia	o__Coriobacteriales	f__Eggerthellaceae	g__Anaerotardibacter	s__Anaerotardibacter sp000435675	no	no	none
ntk_gfap	2239_bin46		var_biomarker ~ bristol_type_1_7	0.0549165	0.0249562	2.20052	0.02777	100	0.12	1765180	d__Bacteria	p__Actinomycetota	c__Coriobacteriia	o__Coriobacteriales	f__Eggerthellaceae	g__Anaerotardibacter	s__Anaerotardibacter sp000435675	no	no	none
ntk_gfap	2240_bin23		var_biomarker ~ var_mb	0.0426403	0.0315001	1.35366	0.175846	92.79	0	2014057	d__Bacteria	p__Bacillota_A	c__Clostridia	o__Lachnospirales	f__Lachnospiraceae	g__Mediterraneibacter	s__Mediterraneibacter sp900752395	no	no	none
ntk_gfap	2240_bin23		var_biomarker ~ sex	0.207006	0.141995	1.45784	0.144884	92.79	0	2014057	d__Bacteria	p__Bacillota_A	c__Clostridia	o__Lachnospirales	f__Lachnospiraceae	g__Mediterraneibacter	s__Mediterraneibacter sp900752395	no	no	none
ntk_gfap	2240_bin23		var_biomarker ~ var_mb_by_sex	0.0732358	0.069015	1.06116	0.288618	92.79	0	2014057	d__Bacteria	p__Bacillota_A	c__Clostridia	o__Lachnospirales	f__Lachnospiraceae	g__Mediterraneibacter	s__Mediterraneibacter sp900752395	no	no	none
ntk_gfap	2240_bin23		var_biomarker ~ mars_age	0.0212184	0.00424958	4.99306	5.94285940236361e-07	92.79	0	2014057	d__Bacteria	p__Bacillota_A	c__Clostridia	o__Lachnospirales	f__Lachnospiraceae	g__Mediterraneibacter	s__Mediterraneibacter sp900752395	no	no	none
ntk_gfap	2240_bin23		var_biomarker ~ apoe4	-0.0329986	0.0604767	-0.545641	0.585313	92.79	0	2014057	d__Bacteria	p__Bacillota_A	c__Clostridia	o__Lachnospirales	f__Lachnospiraceae	g__Mediterraneibacter	s__Mediterraneibacter sp900752395	no	no	none
ntk_gfap	2240_bin23		var_biomarker ~ ntk_table	-0.109592	0.0580456	-1.88803	0.0590218	92.79	0	2014057	d__Bacteria	p__Bacillota_A	c__Clostridia	o__Lachnospirales	f__Lachnospiraceae	g__Mediterraneibacter	s__Mediterraneibacter sp900752395	no	no	none
ntk_gfap	2240_bin23		var_biomarker ~ bristol_type_1_7	0.0585219	0.0228794	2.55784	0.0105325	92.79	0	2014057	d__Bacteria	p__Bacillota_A	c__Clostridia	o__Lachnospirales	f__Lachnospiraceae	g__Mediterraneibacter	s__Mediterraneibacter sp900752395	no	no	none
ntk_gfap	2240_bin64		var_biomarker ~ var_mb	0.0155814	0.0269539	0.578076	0.563213	99.33	2.37	2928398	d__Bacteria	p__Bacillota_A	c__Clostridia	o__Lachnospirales	f__Lachnospiraceae	g__Anaerostipes	s__Anaerostipes butyraticus	no	yes	butyrate
ntk_gfap	2240_bin64		var_biomarker ~ sex	0.0710643	0.0626328	1.13462	0.256536	99.33	2.37	2928398	d__Bacteria	p__Bacillota_A	c__Clostridia	o__Lachnospirales	f__Lachnospiraceae	g__Anaerostipes	s__Anaerostipes butyraticus	no	yes	butyrate
ntk_gfap	2240_bin64		var_biomarker ~ var_mb_by_sex	-0.0234701	0.0434754	-0.539847	0.589302	99.33	2.37	2928398	d__Bacteria	p__Bacillota_A	c__Clostridia	o__Lachnospirales	f__Lachnospiraceae	g__Anaerostipes	s__Anaerostipes butyraticus	no	yes	butyrate
ntk_gfap	2240_bin64		var_biomarker ~ mars_age	0.0246217	0.00454427	5.41819	6.02038532360183e-08	99.33	2.37	2928398	d__Bacteria	p__Bacillota_A	c__Clostridia	o__Lachnospirales	f__Lachnospiraceae	g__Anaerostipes	s__Anaerostipes butyraticus	no	yes	butyrate
ntk_gfap	2240_bin64		var_biomarker ~ apoe4	-0.0186372	0.0627541	-0.296987	0.766476	99.33	2.37	2928398	d__Bacteria	p__Bacillota_A	c__Clostridia	o__Lachnospirales	f__Lachnospiraceae	g__Anaerostipes	s__Anaerostipes butyraticus	no	yes	butyrate
ntk_gfap	2240_bin64		var_biomarker ~ ntk_table	-0.0971001	0.0575873	-1.68614	0.0917695	99.33	2.37	2928398	d__Bacteria	p__Bacillota_A	c__Clostridia	o__Lachnospirales	f__Lachnospiraceae	g__Anaerostipes	s__Anaerostipes butyraticus	no	yes	butyrate
ntk_gfap	2240_bin64		var_biomarker ~ bristol_type_1_7	0.0565242	0.0243211	2.32408	0.0201212	99.33	2.37	2928398	d__Bacteria	p__Bacillota_A	c__Clostridia	o__Lachnospirales	f__Lachnospiraceae	g__Anaerostipes	s__Anaerostipes butyraticus	no	yes	butyrate
ntk_gfap	2240_bin74		var_biomarker ~ var_mb	-0.0397072	0.0282004	-1.40804	0.159121	96.73	0	3690121	d__Bacteria	p__Bacteroidota	c__Bacteroidia	o__Bacteroidales	f__Bacteroidaceae	g__Bacteroides	s__Bacteroides eggerthii	yes	no	propionate
ntk_gfap	2240_bin74		var_biomarker ~ sex	-0.230209	0.157383	-1.46273	0.143542	96.73	0	3690121	d__Bacteria	p__Bacteroidota	c__Bacteroidia	o__Bacteroidales	f__Bacteroidaceae	g__Bacteroides	s__Bacteroides eggerthii	yes	no	propionate
ntk_gfap	2240_bin74		var_biomarker ~ var_mb_by_sex	0.0998718	0.04601	2.17065	0.0299574	96.73	0	3690121	d__Bacteria	p__Bacteroidota	c__Bacteroidia	o__Bacteroidales	f__Bacteroidaceae	g__Bacteroides	s__Bacteroides eggerthii	yes	no	propionate
ntk_gfap	2240_bin74		var_biomarker ~ mars_age	0.0263009	0.00454678	5.7845	7.27271909362059e-09	96.73	0	3690121	d__Bacteria	p__Bacteroidota	c__Bacteroidia	o__Bacteroidales	f__Bacteroidaceae	g__Bacteroides	s__Bacteroides eggerthii	yes	no	propionate
ntk_gfap	2240_bin74		var_biomarker ~ apoe4	-0.0380618	0.0622378	-0.611554	0.540833	96.73	0	3690121	d__Bacteria	p__Bacteroidota	c__Bacteroidia	o__Bacteroidales	f__Bacteroidaceae	g__Bacteroides	s__Bacteroides eggerthii	yes	no	propionate
ntk_gfap	2240_bin74		var_biomarker ~ ntk_table	-0.104	0.0553356	-1.87943	0.0601857	96.73	0	3690121	d__Bacteria	p__Bacteroidota	c__Bacteroidia	o__Bacteroidales	f__Bacteroidaceae	g__Bacteroides	s__Bacteroides eggerthii	yes	no	propionate
ntk_gfap	2240_bin74		var_biomarker ~ bristol_type_1_7	0.0514613	0.0244971	2.10071	0.0356665	96.73	0	3690121	d__Bacteria	p__Bacteroidota	c__Bacteroidia	o__Bacteroidales	f__Bacteroidaceae	g__Bacteroides	s__Bacteroides eggerthii	yes	no	propionate
ntk_gfap	2240_bin78		var_biomarker ~ var_mb	0.0484635	0.0396751	1.22151	0.221893	91.49	2.58	2458853	d__Bacteria	p__Bacillota_A	c__Clostridia	o__Lachnospirales	f__Lachnospiraceae	g__Blautia_A	s__Blautia_A sp900541345	yes	no	propionate
ntk_gfap	2240_bin78		var_biomarker ~ sex	0.104038	0.0801053	1.29876	0.194026	91.49	2.58	2458853	d__Bacteria	p__Bacillota_A	c__Clostridia	o__Lachnospirales	f__Lachnospiraceae	g__Blautia_A	s__Blautia_A sp900541345	yes	no	propionate
ntk_gfap	2240_bin78		var_biomarker ~ var_mb_by_sex	-0.0474128	0.0680728	-0.696501	0.486115	91.49	2.58	2458853	d__Bacteria	p__Bacillota_A	c__Clostridia	o__Lachnospirales	f__Lachnospiraceae	g__Blautia_A	s__Blautia_A sp900541345	yes	no	propionate
ntk_gfap	2240_bin78		var_biomarker ~ mars_age	0.0244966	0.0043945	5.57437	2.48424056881191e-08	91.49	2.58	2458853	d__Bacteria	p__Bacillota_A	c__Clostridia	o__Lachnospirales	f__Lachnospiraceae	g__Blautia_A	s__Blautia_A sp900541345	yes	no	propionate
ntk_gfap	2240_bin78		var_biomarker ~ apoe4	-0.0180768	0.0645999	-0.279827	0.77961	91.49	2.58	2458853	d__Bacteria	p__Bacillota_A	c__Clostridia	o__Lachnospirales	f__Lachnospiraceae	g__Blautia_A	s__Blautia_A sp900541345	yes	no	propionate
ntk_gfap	2240_bin78		var_biomarker ~ ntk_table	-0.0999089	0.0576624	-1.73265	0.0831576	91.49	2.58	2458853	d__Bacteria	p__Bacillota_A	c__Clostridia	o__Lachnospirales	f__Lachnospiraceae	g__Blautia_A	s__Blautia_A sp900541345	yes	no	propionate
ntk_gfap	2240_bin78		var_biomarker ~ bristol_type_1_7	0.0541628	0.0240123	2.25563	0.0240937	91.49	2.58	2458853	d__Bacteria	p__Bacillota_A	c__Clostridia	o__Lachnospirales	f__Lachnospiraceae	g__Blautia_A	s__Blautia_A sp900541345	yes	no	propionate
ntk_gfap	2241_bin51		var_biomarker ~ var_mb	0.0231328	0.0243257	0.950963	0.341623	99.33	0	2343119	d__Bacteria	p__Bacillota_A	c__Clostridia	o__Lachnospirales	f__Lachnospiraceae	g__Eubacterium_G	s__Eubacterium_G ventriosum	no	no	none
ntk_gfap	2241_bin51		var_biomarker ~ sex	0.145904	0.0911636	1.60047	0.109495	99.33	0	2343119	d__Bacteria	p__Bacillota_A	c__Clostridia	o__Lachnospirales	f__Lachnospiraceae	g__Eubacterium_G	s__Eubacterium_G ventriosum	no	no	none
ntk_gfap	2241_bin51		var_biomarker ~ var_mb_by_sex	-0.0401449	0.0413637	-0.970534	0.33178	99.33	0	2343119	d__Bacteria	p__Bacillota_A	c__Clostridia	o__Lachnospirales	f__Lachnospiraceae	g__Eubacterium_G	s__Eubacterium_G ventriosum	no	no	none
ntk_gfap	2241_bin51		var_biomarker ~ mars_age	0.0252475	0.00442836	5.70132	1.18884047051182e-08	99.33	0	2343119	d__Bacteria	p__Bacillota_A	c__Clostridia	o__Lachnospirales	f__Lachnospiraceae	g__Eubacterium_G	s__Eubacterium_G ventriosum	no	no	none
ntk_gfap	2241_bin51		var_biomarker ~ apoe4	-0.0171457	0.062493	-0.274361	0.783807	99.33	0	2343119	d__Bacteria	p__Bacillota_A	c__Clostridia	o__Lachnospirales	f__Lachnospiraceae	g__Eubacterium_G	s__Eubacterium_G ventriosum	no	no	none
ntk_gfap	2241_bin51		var_biomarker ~ ntk_table	-0.0853843	0.0592771	-1.44043	0.149747	99.33	0	2343119	d__Bacteria	p__Bacillota_A	c__Clostridia	o__Lachnospirales	f__Lachnospiraceae	g__Eubacterium_G	s__Eubacterium_G ventriosum	no	no	none
ntk_gfap	2241_bin51		var_biomarker ~ bristol_type_1_7	0.0488245	0.0248748	1.96281	0.0496679	99.33	0	2343119	d__Bacteria	p__Bacillota_A	c__Clostridia	o__Lachnospirales	f__Lachnospiraceae	g__Eubacterium_G	s__Eubacterium_G ventriosum	no	no	none
ntk_gfap	2241_bin57		var_biomarker ~ var_mb	-0.0312436	0.0235052	-1.32922	0.183776	95.28	0	2044443	d__Bacteria	p__Bacillota_A	c__Clostridia	o__Oscillospirales	f__Ruminococcaceae	g__Faecalibacterium	s__Faecalibacterium duncaniae	no	no	none
ntk_gfap	2241_bin57		var_biomarker ~ sex	0.083453	0.0623061	1.3394	0.180439	95.28	0	2044443	d__Bacteria	p__Bacillota_A	c__Clostridia	o__Oscillospirales	f__Ruminococcaceae	g__Faecalibacterium	s__Faecalibacterium duncaniae	no	no	none
ntk_gfap	2241_bin57		var_biomarker ~ var_mb_by_sex	0.0179363	0.0336194	0.533512	0.59368	95.28	0	2044443	d__Bacteria	p__Bacillota_A	c__Clostridia	o__Oscillospirales	f__Ruminococcaceae	g__Faecalibacterium	s__Faecalibacterium duncaniae	no	no	none
ntk_gfap	2241_bin57		var_biomarker ~ mars_age	0.0248154	0.00457293	5.42659	5.74403955511116e-08	95.28	0	2044443	d__Bacteria	p__Bacillota_A	c__Clostridia	o__Oscillospirales	f__Ruminococcaceae	g__Faecalibacterium	s__Faecalibacterium duncaniae	no	no	none
ntk_gfap	2241_bin57		var_biomarker ~ apoe4	-0.0177598	0.0662914	-0.267904	0.788773	95.28	0	2044443	d__Bacteria	p__Bacillota_A	c__Clostridia	o__Oscillospirales	f__Ruminococcaceae	g__Faecalibacterium	s__Faecalibacterium duncaniae	no	no	none
ntk_gfap	2241_bin57		var_biomarker ~ ntk_table	-0.0985892	0.0572747	-1.72134	0.0851893	95.28	0	2044443	d__Bacteria	p__Bacillota_A	c__Clostridia	o__Oscillospirales	f__Ruminococcaceae	g__Faecalibacterium	s__Faecalibacterium duncaniae	no	no	none
ntk_gfap	2241_bin57		var_biomarker ~ bristol_type_1_7	0.0619213	0.0246691	2.51008	0.0120705	95.28	0	2044443	d__Bacteria	p__Bacillota_A	c__Clostridia	o__Oscillospirales	f__Ruminococcaceae	g__Faecalibacterium	s__Faecalibacterium duncaniae	no	no	none
ntk_gfap	2242_bin38		var_biomarker ~ var_mb	0.00201729	0.0283546	0.071145	0.943282	94.91	0.75	2693812	d__Bacteria	p__Bacteroidota	c__Bacteroidia	o__Bacteroidales	f__Muribaculaceae	g__CAG-873	s__	yes	no	propionate
ntk_gfap	2242_bin38		var_biomarker ~ sex	0.138079	0.092201	1.49759	0.13424	94.91	0.75	2693812	d__Bacteria	p__Bacteroidota	c__Bacteroidia	o__Bacteroidales	f__Muribaculaceae	g__CAG-873	s__	yes	no	propionate
ntk_gfap	2242_bin38		var_biomarker ~ var_mb_by_sex	0.0408766	0.0380339	1.07474	0.28249	94.91	0.75	2693812	d__Bacteria	p__Bacteroidota	c__Bacteroidia	o__Bacteroidales	f__Muribaculaceae	g__CAG-873	s__	yes	no	propionate
ntk_gfap	2242_bin38		var_biomarker ~ mars_age	0.0240053	0.00439901	5.45698	4.84303721570711e-08	94.91	0.75	2693812	d__Bacteria	p__Bacteroidota	c__Bacteroidia	o__Bacteroidales	f__Muribaculaceae	g__CAG-873	s__	yes	no	propionate
ntk_gfap	2242_bin38		var_biomarker ~ apoe4	-0.0196877	0.0617257	-0.318955	0.749761	94.91	0.75	2693812	d__Bacteria	p__Bacteroidota	c__Bacteroidia	o__Bacteroidales	f__Muribaculaceae	g__CAG-873	s__	yes	no	propionate
ntk_gfap	2242_bin38		var_biomarker ~ ntk_table	-0.101183	0.0579589	-1.74577	0.0808503	94.91	0.75	2693812	d__Bacteria	p__Bacteroidota	c__Bacteroidia	o__Bacteroidales	f__Muribaculaceae	g__CAG-873	s__	yes	no	propionate
ntk_gfap	2242_bin38		var_biomarker ~ bristol_type_1_7	0.0592086	0.0242611	2.44047	0.0146682	94.91	0.75	2693812	d__Bacteria	p__Bacteroidota	c__Bacteroidia	o__Bacteroidales	f__Muribaculaceae	g__CAG-873	s__	yes	no	propionate
ntk_gfap	2242_bin5		var_biomarker ~ var_mb	0.00596357	0.0243635	0.244775	0.806631	99.44	0.24	3195118	d__Bacteria	p__Bacillota_A	c__Clostridia	o__Lachnospirales	f__Lachnospiraceae	g__Roseburia	s__Roseburia hominis	no	yes	butyrate
ntk_gfap	2242_bin5		var_biomarker ~ sex	0.224029	0.154133	1.45347	0.146093	99.44	0.24	3195118	d__Bacteria	p__Bacillota_A	c__Clostridia	o__Lachnospirales	f__Lachnospiraceae	g__Roseburia	s__Roseburia hominis	no	yes	butyrate
ntk_gfap	2242_bin5		var_biomarker ~ var_mb_by_sex	-0.069865	0.0578955	-1.20674	0.227531	99.44	0.24	3195118	d__Bacteria	p__Bacillota_A	c__Clostridia	o__Lachnospirales	f__Lachnospiraceae	g__Roseburia	s__Roseburia hominis	no	yes	butyrate
ntk_gfap	2242_bin5		var_biomarker ~ mars_age	0.0245358	0.0043928	5.58546	2.33085837297864e-08	99.44	0.24	3195118	d__Bacteria	p__Bacillota_A	c__Clostridia	o__Lachnospirales	f__Lachnospiraceae	g__Roseburia	s__Roseburia hominis	no	yes	butyrate
ntk_gfap	2242_bin5		var_biomarker ~ apoe4	-0.0314038	0.0612152	-0.513006	0.607947	99.44	0.24	3195118	d__Bacteria	p__Bacillota_A	c__Clostridia	o__Lachnospirales	f__Lachnospiraceae	g__Roseburia	s__Roseburia hominis	no	yes	butyrate
ntk_gfap	2242_bin5		var_biomarker ~ ntk_table	-0.102646	0.0596381	-1.72115	0.085224	99.44	0.24	3195118	d__Bacteria	p__Bacillota_A	c__Clostridia	o__Lachnospirales	f__Lachnospiraceae	g__Roseburia	s__Roseburia hominis	no	yes	butyrate
ntk_gfap	2242_bin5		var_biomarker ~ bristol_type_1_7	0.0614876	0.0234246	2.62491	0.00866707	99.44	0.24	3195118	d__Bacteria	p__Bacillota_A	c__Clostridia	o__Lachnospirales	f__Lachnospiraceae	g__Roseburia	s__Roseburia hominis	no	yes	butyrate
ntk_gfap	2243_bin18		var_biomarker ~ var_mb	0.0304655	0.0208109	1.46392	0.143216	95.69	0	2064175	d__Bacteria	p__Bacillota_A	c__Clostridia	o__Oscillospirales	f__Ruminococcaceae	g__Faecalibacterium	s__Faecalibacterium prausnitzii	no	yes	butyrate
ntk_gfap	2243_bin18		var_biomarker ~ sex	0.0822433	0.0609668	1.34898	0.177342	95.69	0	2064175	d__Bacteria	p__Bacillota_A	c__Clostridia	o__Oscillospirales	f__Ruminococcaceae	g__Faecalibacterium	s__Faecalibacterium prausnitzii	no	yes	butyrate
ntk_gfap	2243_bin18		var_biomarker ~ var_mb_by_sex	-0.0598309	0.036205	-1.65256	0.0984207	95.69	0	2064175	d__Bacteria	p__Bacillota_A	c__Clostridia	o__Oscillospirales	f__Ruminococcaceae	g__Faecalibacterium	s__Faecalibacterium prausnitzii	no	yes	butyrate
ntk_gfap	2243_bin18		var_biomarker ~ mars_age	0.0243771	0.00446137	5.46404	4.65430973761727e-08	95.69	0	2064175	d__Bacteria	p__Bacillota_A	c__Clostridia	o__Oscillospirales	f__Ruminococcaceae	g__Faecalibacterium	s__Faecalibacterium prausnitzii	no	yes	butyrate
ntk_gfap	2243_bin18		var_biomarker ~ apoe4	-0.031559	0.0649401	-0.485972	0.626987	95.69	0	2064175	d__Bacteria	p__Bacillota_A	c__Clostridia	o__Oscillospirales	f__Ruminococcaceae	g__Faecalibacterium	s__Faecalibacterium prausnitzii	no	yes	butyrate
ntk_gfap	2243_bin18		var_biomarker ~ ntk_table	-0.0929816	0.0578623	-1.60695	0.108066	95.69	0	2064175	d__Bacteria	p__Bacillota_A	c__Clostridia	o__Oscillospirales	f__Ruminococcaceae	g__Faecalibacterium	s__Faecalibacterium prausnitzii	no	yes	butyrate
ntk_gfap	2243_bin18		var_biomarker ~ bristol_type_1_7	0.051614	0.022971	2.24692	0.0246451	95.69	0	2064175	d__Bacteria	p__Bacillota_A	c__Clostridia	o__Oscillospirales	f__Ruminococcaceae	g__Faecalibacterium	s__Faecalibacterium prausnitzii	no	yes	butyrate
ntk_gfap	2243_bin24		var_biomarker ~ var_mb	0.102139	0.0530127	1.9267	0.0540173	97.09	1.58	3447820	d__Bacteria	p__Bacillota_A	c__Clostridia	o__Lachnospirales	f__Lachnospiraceae	g__KLE1615	s__KLE1615 sp900066985	no	no	none
ntk_gfap	2243_bin24		var_biomarker ~ sex	0.206094	0.270733	0.761245	0.446511	97.09	1.58	3447820	d__Bacteria	p__Bacillota_A	c__Clostridia	o__Lachnospirales	f__Lachnospiraceae	g__KLE1615	s__KLE1615 sp900066985	no	no	none
ntk_gfap	2243_bin24		var_biomarker ~ var_mb_by_sex	-0.0525181	0.0976869	-0.537617	0.590842	97.09	1.58	3447820	d__Bacteria	p__Bacillota_A	c__Clostridia	o__Lachnospirales	f__Lachnospiraceae	g__KLE1615	s__KLE1615 sp900066985	no	no	none
ntk_gfap	2243_bin24		var_biomarker ~ mars_age	0.0256304	0.00442366	5.79393	6.87585122172152e-09	97.09	1.58	3447820	d__Bacteria	p__Bacillota_A	c__Clostridia	o__Lachnospirales	f__Lachnospiraceae	g__KLE1615	s__KLE1615 sp900066985	no	no	none
ntk_gfap	2243_bin24		var_biomarker ~ apoe4	-0.00684253	0.0632062	-0.108257	0.913792	97.09	1.58	3447820	d__Bacteria	p__Bacillota_A	c__Clostridia	o__Lachnospirales	f__Lachnospiraceae	g__KLE1615	s__KLE1615 sp900066985	no	no	none
ntk_gfap	2243_bin24		var_biomarker ~ ntk_table	-0.108571	0.0572181	-1.89749	0.0577627	97.09	1.58	3447820	d__Bacteria	p__Bacillota_A	c__Clostridia	o__Lachnospirales	f__Lachnospiraceae	g__KLE1615	s__KLE1615 sp900066985	no	no	none
ntk_gfap	2243_bin24		var_biomarker ~ bristol_type_1_7	0.0477819	0.0270015	1.7696	0.0767938	97.09	1.58	3447820	d__Bacteria	p__Bacillota_A	c__Clostridia	o__Lachnospirales	f__Lachnospiraceae	g__KLE1615	s__KLE1615 sp900066985	no	no	none
ntk_gfap	2243_bin67		var_biomarker ~ var_mb	0.0551956	0.046514	1.18664	0.235368	96.14	0	2982863	d__Bacteria	p__Bacillota_A	c__Clostridia	o__Lachnospirales	f__Lachnospiraceae	g__Roseburia	s__Roseburia inulinivorans	no	yes	butyrate
ntk_gfap	2243_bin67		var_biomarker ~ sex	0.226957	0.225365	1.00706	0.313904	96.14	0	2982863	d__Bacteria	p__Bacillota_A	c__Clostridia	o__Lachnospirales	f__Lachnospiraceae	g__Roseburia	s__Roseburia inulinivorans	no	yes	butyrate
ntk_gfap	2243_bin67		var_biomarker ~ var_mb_by_sex	-0.064278	0.0908845	-0.707249	0.479412	96.14	0	2982863	d__Bacteria	p__Bacillota_A	c__Clostridia	o__Lachnospirales	f__Lachnospiraceae	g__Roseburia	s__Roseburia inulinivorans	no	yes	butyrate
ntk_gfap	2243_bin67		var_biomarker ~ mars_age	0.0245094	0.00461729	5.30818	1.10725309365733e-07	96.14	0	2982863	d__Bacteria	p__Bacillota_A	c__Clostridia	o__Lachnospirales	f__Lachnospiraceae	g__Roseburia	s__Roseburia inulinivorans	no	yes	butyrate
ntk_gfap	2243_bin67		var_biomarker ~ apoe4	-0.0306524	0.0635978	-0.481972	0.629825	96.14	0	2982863	d__Bacteria	p__Bacillota_A	c__Clostridia	o__Lachnospirales	f__Lachnospiraceae	g__Roseburia	s__Roseburia inulinivorans	no	yes	butyrate
ntk_gfap	2243_bin67		var_biomarker ~ ntk_table	-0.101342	0.0580801	-1.74486	0.0810085	96.14	0	2982863	d__Bacteria	p__Bacillota_A	c__Clostridia	o__Lachnospirales	f__Lachnospiraceae	g__Roseburia	s__Roseburia inulinivorans	no	yes	butyrate
ntk_gfap	2243_bin67		var_biomarker ~ bristol_type_1_7	0.0542169	0.0250552	2.1639	0.0304721	96.14	0	2982863	d__Bacteria	p__Bacillota_A	c__Clostridia	o__Lachnospirales	f__Lachnospiraceae	g__Roseburia	s__Roseburia inulinivorans	no	yes	butyrate
ntk_gfap	2244_bin100		var_biomarker ~ var_mb	-0.026961	0.0176901	-1.52407	0.127491	90.94	0	1897926	d__Bacteria	p__Bacillota_A	c__Clostridia	o__Oscillospirales	f__Oscillospiraceae	g__F23-B02	s__F23-B02 sp900545805	no	no	none
ntk_gfap	2244_bin100		var_biomarker ~ sex	0.196668	0.0880383	2.23389	0.0254902	90.94	0	1897926	d__Bacteria	p__Bacillota_A	c__Clostridia	o__Oscillospirales	f__Oscillospiraceae	g__F23-B02	s__F23-B02 sp900545805	no	no	none
ntk_gfap	2244_bin100		var_biomarker ~ var_mb_by_sex	0.116564	0.0496666	2.34694	0.0189285	90.94	0	1897926	d__Bacteria	p__Bacillota_A	c__Clostridia	o__Oscillospirales	f__Oscillospiraceae	g__F23-B02	s__F23-B02 sp900545805	no	no	none
ntk_gfap	2244_bin100		var_biomarker ~ mars_age	0.0237003	0.00431043	5.49837	3.83327913855425e-08	90.94	0	1897926	d__Bacteria	p__Bacillota_A	c__Clostridia	o__Oscillospirales	f__Oscillospiraceae	g__F23-B02	s__F23-B02 sp900545805	no	no	none
ntk_gfap	2244_bin100		var_biomarker ~ apoe4	-0.0284409	0.0622024	-0.457231	0.647505	90.94	0	1897926	d__Bacteria	p__Bacillota_A	c__Clostridia	o__Oscillospirales	f__Oscillospiraceae	g__F23-B02	s__F23-B02 sp900545805	no	no	none
ntk_gfap	2244_bin100		var_biomarker ~ ntk_table	-0.114628	0.058604	-1.95597	0.0504688	90.94	0	1897926	d__Bacteria	p__Bacillota_A	c__Clostridia	o__Oscillospirales	f__Oscillospiraceae	g__F23-B02	s__F23-B02 sp900545805	no	no	none
ntk_gfap	2244_bin100		var_biomarker ~ bristol_type_1_7	0.0541014	0.0244959	2.20859	0.0272031	90.94	0	1897926	d__Bacteria	p__Bacillota_A	c__Clostridia	o__Oscillospirales	f__Oscillospiraceae	g__F23-B02	s__F23-B02 sp900545805	no	no	none
ntk_gfap	2244_bin24		var_biomarker ~ var_mb	0.0790874	0.0367872	2.14986	0.031566	96.05	0	2638871	d__Bacteria	p__Bacillota_A	c__Clostridia	o__Lachnospirales	f__Lachnospiraceae	g__Agathobacter	s__Agathobacter rectalis	no	no	none
ntk_gfap	2244_bin24		var_biomarker ~ sex	0.00575512	0.210554	0.0273331	0.978194	96.05	0	2638871	d__Bacteria	p__Bacillota_A	c__Clostridia	o__Lachnospirales	f__Lachnospiraceae	g__Agathobacter	s__Agathobacter rectalis	no	no	none
ntk_gfap	2244_bin24		var_biomarker ~ var_mb_by_sex	0.0125268	0.0741751	0.168881	0.86589	96.05	0	2638871	d__Bacteria	p__Bacillota_A	c__Clostridia	o__Lachnospirales	f__Lachnospiraceae	g__Agathobacter	s__Agathobacter rectalis	no	no	none
ntk_gfap	2244_bin24		var_biomarker ~ mars_age	0.0262698	0.00421302	6.23538	4.50684156660941e-10	96.05	0	2638871	d__Bacteria	p__Bacillota_A	c__Clostridia	o__Lachnospirales	f__Lachnospiraceae	g__Agathobacter	s__Agathobacter rectalis	no	no	none
ntk_gfap	2244_bin24		var_biomarker ~ apoe4	-0.0336883	0.0607545	-0.554499	0.579237	96.05	0	2638871	d__Bacteria	p__Bacillota_A	c__Clostridia	o__Lachnospirales	f__Lachnospiraceae	g__Agathobacter	s__Agathobacter rectalis	no	no	none
ntk_gfap	2244_bin24		var_biomarker ~ ntk_table	-0.0878951	0.0581888	-1.51052	0.130912	96.05	0	2638871	d__Bacteria	p__Bacillota_A	c__Clostridia	o__Lachnospirales	f__Lachnospiraceae	g__Agathobacter	s__Agathobacter rectalis	no	no	none
ntk_gfap	2244_bin24		var_biomarker ~ bristol_type_1_7	0.0517584	0.0235668	2.19624	0.0280745	96.05	0	2638871	d__Bacteria	p__Bacillota_A	c__Clostridia	o__Lachnospirales	f__Lachnospiraceae	g__Agathobacter	s__Agathobacter rectalis	no	no	none
ntk_gfap	2244_bin42		var_biomarker ~ var_mb	0.0790833	0.0301748	2.62084	0.00877144	97.69	0	2410466	d__Bacteria	p__Bacillota_A	c__Clostridia	o__Oscillospirales	f__Ruminococcaceae	g__Faecalibacterium	s__Faecalibacterium prausnitzii_J	no	yes	butyrate
ntk_gfap	2244_bin42		var_biomarker ~ sex	0.138066	0.0941829	1.46594	0.142666	97.69	0	2410466	d__Bacteria	p__Bacillota_A	c__Clostridia	o__Oscillospirales	f__Ruminococcaceae	g__Faecalibacterium	s__Faecalibacterium prausnitzii_J	no	yes	butyrate
ntk_gfap	2244_bin42		var_biomarker ~ var_mb_by_sex	-0.0524602	0.0601702	-0.871863	0.383283	97.69	0	2410466	d__Bacteria	p__Bacillota_A	c__Clostridia	o__Oscillospirales	f__Ruminococcaceae	g__Faecalibacterium	s__Faecalibacterium prausnitzii_J	no	yes	butyrate
ntk_gfap	2244_bin42		var_biomarker ~ mars_age	0.0265691	0.00456805	5.81628	6.01705574254652e-09	97.69	0	2410466	d__Bacteria	p__Bacillota_A	c__Clostridia	o__Oscillospirales	f__Ruminococcaceae	g__Faecalibacterium	s__Faecalibacterium prausnitzii_J	no	yes	butyrate
ntk_gfap	2244_bin42		var_biomarker ~ apoe4	-0.0283932	0.0617689	-0.459668	0.645755	97.69	0	2410466	d__Bacteria	p__Bacillota_A	c__Clostridia	o__Oscillospirales	f__Ruminococcaceae	g__Faecalibacterium	s__Faecalibacterium prausnitzii_J	no	yes	butyrate
ntk_gfap	2244_bin42		var_biomarker ~ ntk_table	-0.0886106	0.0564338	-1.57017	0.116376	97.69	0	2410466	d__Bacteria	p__Bacillota_A	c__Clostridia	o__Oscillospirales	f__Ruminococcaceae	g__Faecalibacterium	s__Faecalibacterium prausnitzii_J	no	yes	butyrate
ntk_gfap	2244_bin42		var_biomarker ~ bristol_type_1_7	0.0467079	0.0254946	1.83207	0.0669411	97.69	0	2410466	d__Bacteria	p__Bacillota_A	c__Clostridia	o__Oscillospirales	f__Ruminococcaceae	g__Faecalibacterium	s__Faecalibacterium prausnitzii_J	no	yes	butyrate
ntk_gfap	2244_bin44		var_biomarker ~ var_mb	-0.0385966	0.0241774	-1.59639	0.110401	91.57	1.69	1358733	d__Bacteria	p__Bacillota	c__Bacilli	o__RF39	f__UBA660	g__CAG-1000	s__CAG-1000 sp000434555	no	no	none
ntk_gfap	2244_bin44		var_biomarker ~ sex	0.00291773	0.244394	0.0119386	0.990475	91.57	1.69	1358733	d__Bacteria	p__Bacillota	c__Bacilli	o__RF39	f__UBA660	g__CAG-1000	s__CAG-1000 sp000434555	no	no	none
ntk_gfap	2244_bin44		var_biomarker ~ var_mb_by_sex	-0.0222826	0.0810867	-0.2748	0.78347	91.57	1.69	1358733	d__Bacteria	p__Bacillota	c__Bacilli	o__RF39	f__UBA660	g__CAG-1000	s__CAG-1000 sp000434555	no	no	none
ntk_gfap	2244_bin44		var_biomarker ~ mars_age	0.0233258	0.00452661	5.15303	2.56313904989369e-07	91.57	1.69	1358733	d__Bacteria	p__Bacillota	c__Bacilli	o__RF39	f__UBA660	g__CAG-1000	s__CAG-1000 sp000434555	no	no	none
ntk_gfap	2244_bin44		var_biomarker ~ apoe4	-0.0312502	0.0605214	-0.516351	0.60561	91.57	1.69	1358733	d__Bacteria	p__Bacillota	c__Bacilli	o__RF39	f__UBA660	g__CAG-1000	s__CAG-1000 sp000434555	no	no	none
ntk_gfap	2244_bin44		var_biomarker ~ ntk_table	-0.0947713	0.05669	-1.67175	0.0945743	91.57	1.69	1358733	d__Bacteria	p__Bacillota	c__Bacilli	o__RF39	f__UBA660	g__CAG-1000	s__CAG-1000 sp000434555	no	no	none
ntk_gfap	2244_bin44		var_biomarker ~ bristol_type_1_7	0.0469361	0.0262461	1.78831	0.0737265	91.57	1.69	1358733	d__Bacteria	p__Bacillota	c__Bacilli	o__RF39	f__UBA660	g__CAG-1000	s__CAG-1000 sp000434555	no	no	none
ntk_gfap	2244_bin54		var_biomarker ~ var_mb	-0.0194812	0.0167528	-1.16286	0.244886	90.17	0	1229385	d__Bacteria	p__Bacillota	c__Bacilli	o__RF39	f__UBA660	g__CAG-302	s__CAG-302 sp000431795	no	no	none
ntk_gfap	2244_bin54		var_biomarker ~ sex	0.139842	0.126685	1.10385	0.269659	90.17	0	1229385	d__Bacteria	p__Bacillota	c__Bacilli	o__RF39	f__UBA660	g__CAG-302	s__CAG-302 sp000431795	no	no	none
ntk_gfap	2244_bin54		var_biomarker ~ var_mb_by_sex	0.0179141	0.029641	0.604369	0.545598	90.17	0	1229385	d__Bacteria	p__Bacillota	c__Bacilli	o__RF39	f__UBA660	g__CAG-302	s__CAG-302 sp000431795	no	no	none
ntk_gfap	2244_bin54		var_biomarker ~ mars_age	0.0241025	0.00459346	5.24712	1.54492388659833e-07	90.17	0	1229385	d__Bacteria	p__Bacillota	c__Bacilli	o__RF39	f__UBA660	g__CAG-302	s__CAG-302 sp000431795	no	no	none
ntk_gfap	2244_bin54		var_biomarker ~ apoe4	-0.0195573	0.0613272	-0.318901	0.749802	90.17	0	1229385	d__Bacteria	p__Bacillota	c__Bacilli	o__RF39	f__UBA660	g__CAG-302	s__CAG-302 sp000431795	no	no	none
ntk_gfap	2244_bin54		var_biomarker ~ ntk_table	-0.0948699	0.0582213	-1.62947	0.103214	90.17	0	1229385	d__Bacteria	p__Bacillota	c__Bacilli	o__RF39	f__UBA660	g__CAG-302	s__CAG-302 sp000431795	no	no	none
ntk_gfap	2244_bin54		var_biomarker ~ bristol_type_1_7	0.0543481	0.0249698	2.17655	0.0295142	90.17	0	1229385	d__Bacteria	p__Bacillota	c__Bacilli	o__RF39	f__UBA660	g__CAG-302	s__CAG-302 sp000431795	no	no	none
ntk_gfap	2244_bin65		var_biomarker ~ var_mb	0.14023	0.0677212	2.0707	0.0383867	94.53	0.67	1820881	d__Bacteria	p__Bacillota_A	c__Clostridia	o__Oscillospirales	f__Ruminococcaceae	g__UBA1394	s__UBA1394 sp900554975	no	no	none
ntk_gfap	2244_bin65		var_biomarker ~ sex	0.134155	0.178009	0.753641	0.451065	94.53	0.67	1820881	d__Bacteria	p__Bacillota_A	c__Clostridia	o__Oscillospirales	f__Ruminococcaceae	g__UBA1394	s__UBA1394 sp900554975	no	no	none
ntk_gfap	2244_bin65		var_biomarker ~ var_mb_by_sex	-0.0358533	0.109042	-0.328803	0.742304	94.53	0.67	1820881	d__Bacteria	p__Bacillota_A	c__Clostridia	o__Oscillospirales	f__Ruminococcaceae	g__UBA1394	s__UBA1394 sp900554975	no	no	none
ntk_gfap	2244_bin65		var_biomarker ~ mars_age	0.0274393	0.00438377	6.25928	3.86751963787901e-10	94.53	0.67	1820881	d__Bacteria	p__Bacillota_A	c__Clostridia	o__Oscillospirales	f__Ruminococcaceae	g__UBA1394	s__UBA1394 sp900554975	no	no	none
ntk_gfap	2244_bin65		var_biomarker ~ apoe4	-0.0265233	0.0598503	-0.443161	0.657649	94.53	0.67	1820881	d__Bacteria	p__Bacillota_A	c__Clostridia	o__Oscillospirales	f__Ruminococcaceae	g__UBA1394	s__UBA1394 sp900554975	no	no	none
ntk_gfap	2244_bin65		var_biomarker ~ ntk_table	-0.0861588	0.0590638	-1.45874	0.144636	94.53	0.67	1820881	d__Bacteria	p__Bacillota_A	c__Clostridia	o__Oscillospirales	f__Ruminococcaceae	g__UBA1394	s__UBA1394 sp900554975	no	no	none
ntk_gfap	2244_bin65		var_biomarker ~ bristol_type_1_7	0.0587634	0.0230356	2.55098	0.0107419	94.53	0.67	1820881	d__Bacteria	p__Bacillota_A	c__Clostridia	o__Oscillospirales	f__Ruminococcaceae	g__UBA1394	s__UBA1394 sp900554975	no	no	none
ntk_gfap	2245_bin101		var_biomarker ~ var_mb	0.0667347	0.0354097	1.88464	0.0594779	99.22	0	1823804	d__Bacteria	p__Bacillota	c__Bacilli	o__Lactobacillales	f__Lactobacillaceae	g__Lactobacillus	s__Lactobacillus paragasseri	no	no	none
ntk_gfap	2245_bin101		var_biomarker ~ sex	-0.33587	0.188893	-1.77809	0.0753886	99.22	0	1823804	d__Bacteria	p__Bacillota	c__Bacilli	o__Lactobacillales	f__Lactobacillaceae	g__Lactobacillus	s__Lactobacillus paragasseri	no	no	none
ntk_gfap	2245_bin101		var_biomarker ~ var_mb_by_sex	-0.0853239	0.0401702	-2.12406	0.0336651	99.22	0	1823804	d__Bacteria	p__Bacillota	c__Bacilli	o__Lactobacillales	f__Lactobacillaceae	g__Lactobacillus	s__Lactobacillus paragasseri	no	no	none
ntk_gfap	2245_bin101		var_biomarker ~ mars_age	0.0249849	0.00447995	5.57704	2.44640729896162e-08	99.22	0	1823804	d__Bacteria	p__Bacillota	c__Bacilli	o__Lactobacillales	f__Lactobacillaceae	g__Lactobacillus	s__Lactobacillus paragasseri	no	no	none
ntk_gfap	2245_bin101		var_biomarker ~ apoe4	0.00422336	0.0660053	0.0639852	0.948982	99.22	0	1823804	d__Bacteria	p__Bacillota	c__Bacilli	o__Lactobacillales	f__Lactobacillaceae	g__Lactobacillus	s__Lactobacillus paragasseri	no	no	none
ntk_gfap	2245_bin101		var_biomarker ~ ntk_table	-0.0872289	0.057455	-1.51821	0.128961	99.22	0	1823804	d__Bacteria	p__Bacillota	c__Bacilli	o__Lactobacillales	f__Lactobacillaceae	g__Lactobacillus	s__Lactobacillus paragasseri	no	no	none
ntk_gfap	2245_bin101		var_biomarker ~ bristol_type_1_7	0.0574906	0.0232614	2.4715	0.0134546	99.22	0	1823804	d__Bacteria	p__Bacillota	c__Bacilli	o__Lactobacillales	f__Lactobacillaceae	g__Lactobacillus	s__Lactobacillus paragasseri	no	no	none
ntk_gfap	2245_bin11		var_biomarker ~ var_mb	0.087648	0.0574584	1.52542	0.127155	97.28	0.2	1974832	d__Bacteria	p__Bacillota_C	c__Negativicutes	o__Veillonellales	f__Veillonellaceae	g__Veillonella	s__Veillonella atypica	yes	no	propionate
ntk_gfap	2245_bin11		var_biomarker ~ sex	-0.00348631	0.0833087	-0.0418481	0.96662	97.28	0.2	1974832	d__Bacteria	p__Bacillota_C	c__Negativicutes	o__Veillonellales	f__Veillonellaceae	g__Veillonella	s__Veillonella atypica	yes	no	propionate
ntk_gfap	2245_bin11		var_biomarker ~ var_mb_by_sex	-0.0783121	0.0651311	-1.20238	0.229217	97.28	0.2	1974832	d__Bacteria	p__Bacillota_C	c__Negativicutes	o__Veillonellales	f__Veillonellaceae	g__Veillonella	s__Veillonella atypica	yes	no	propionate
ntk_gfap	2245_bin11		var_biomarker ~ mars_age	0.0256345	0.00432961	5.92075	3.20471382764254e-09	97.28	0.2	1974832	d__Bacteria	p__Bacillota_C	c__Negativicutes	o__Veillonellales	f__Veillonellaceae	g__Veillonella	s__Veillonella atypica	yes	no	propionate
ntk_gfap	2245_bin11		var_biomarker ~ apoe4	-0.0304443	0.0660838	-0.460693	0.645019	97.28	0.2	1974832	d__Bacteria	p__Bacillota_C	c__Negativicutes	o__Veillonellales	f__Veillonellaceae	g__Veillonella	s__Veillonella atypica	yes	no	propionate
ntk_gfap	2245_bin11		var_biomarker ~ ntk_table	-0.0863013	0.059211	-1.45752	0.144973	97.28	0.2	1974832	d__Bacteria	p__Bacillota_C	c__Negativicutes	o__Veillonellales	f__Veillonellaceae	g__Veillonella	s__Veillonella atypica	yes	no	propionate
ntk_gfap	2245_bin11		var_biomarker ~ bristol_type_1_7	0.0483178	0.0251104	1.92421	0.0543278	97.28	0.2	1974832	d__Bacteria	p__Bacillota_C	c__Negativicutes	o__Veillonellales	f__Veillonellaceae	g__Veillonella	s__Veillonella atypica	yes	no	propionate
ntk_gfap	2245_bin24		var_biomarker ~ var_mb	0.00756345	0.0131254	0.576247	0.564448	97.32	0	2473913	d__Bacteria	p__Bacillota_A	c__Clostridia	o__Oscillospirales	f__Ruminococcaceae	g__Ruminococcus_C	s__Ruminococcus_C sp000980705	no	no	none
ntk_gfap	2245_bin24		var_biomarker ~ sex	0.0360823	0.0675368	0.534262	0.59316	97.32	0	2473913	d__Bacteria	p__Bacillota_A	c__Clostridia	o__Oscillospirales	f__Ruminococcaceae	g__Ruminococcus_C	s__Ruminococcus_C sp000980705	no	no	none
ntk_gfap	2245_bin24		var_biomarker ~ var_mb_by_sex	-0.0244665	0.019867	-1.23151	0.218131	97.32	0	2473913	d__Bacteria	p__Bacillota_A	c__Clostridia	o__Oscillospirales	f__Ruminococcaceae	g__Ruminococcus_C	s__Ruminococcus_C sp000980705	no	no	none
ntk_gfap	2245_bin24		var_biomarker ~ mars_age	0.025238	0.00469202	5.37891	7.49370920871684e-08	97.32	0	2473913	d__Bacteria	p__Bacillota_A	c__Clostridia	o__Oscillospirales	f__Ruminococcaceae	g__Ruminococcus_C	s__Ruminococcus_C sp000980705	no	no	none
ntk_gfap	2245_bin24		var_biomarker ~ apoe4	-0.032638	0.0600501	-0.543513	0.586777	97.32	0	2473913	d__Bacteria	p__Bacillota_A	c__Clostridia	o__Oscillospirales	f__Ruminococcaceae	g__Ruminococcus_C	s__Ruminococcus_C sp000980705	no	no	none
ntk_gfap	2245_bin24		var_biomarker ~ ntk_table	-0.0941004	0.0590352	-1.59397	0.110943	97.32	0	2473913	d__Bacteria	p__Bacillota_A	c__Clostridia	o__Oscillospirales	f__Ruminococcaceae	g__Ruminococcus_C	s__Ruminococcus_C sp000980705	no	no	none
ntk_gfap	2245_bin24		var_biomarker ~ bristol_type_1_7	0.0588195	0.024083	2.44237	0.0145913	97.32	0	2473913	d__Bacteria	p__Bacillota_A	c__Clostridia	o__Oscillospirales	f__Ruminococcaceae	g__Ruminococcus_C	s__Ruminococcus_C sp000980705	no	no	none
ntk_gfap	2245_bin28		var_biomarker ~ var_mb	-0.106978	0.0358647	-2.98282	0.00285606	98.66	0	2364643	d__Bacteria	p__Bacillota_A	c__Clostridia	o__Oscillospirales	f__Oscillospiraceae	g__Dysosmobacter	s__Dysosmobacter sp001916835	no	no	none
ntk_gfap	2245_bin28		var_biomarker ~ sex	-0.122375	0.0946438	-1.29301	0.196008	98.66	0	2364643	d__Bacteria	p__Bacillota_A	c__Clostridia	o__Oscillospirales	f__Oscillospiraceae	g__Dysosmobacter	s__Dysosmobacter sp001916835	no	no	none
ntk_gfap	2245_bin28		var_biomarker ~ var_mb_by_sex	0.139482	0.0451044	3.09242	0.00198534	98.66	0	2364643	d__Bacteria	p__Bacillota_A	c__Clostridia	o__Oscillospirales	f__Oscillospiraceae	g__Dysosmobacter	s__Dysosmobacter sp001916835	no	no	none
ntk_gfap	2245_bin28		var_biomarker ~ mars_age	0.0238143	0.00438189	5.4347	5.48888314799712e-08	98.66	0	2364643	d__Bacteria	p__Bacillota_A	c__Clostridia	o__Oscillospirales	f__Oscillospiraceae	g__Dysosmobacter	s__Dysosmobacter sp001916835	no	no	none
ntk_gfap	2245_bin28		var_biomarker ~ apoe4	-0.0348764	0.0615107	-0.566997	0.570716	98.66	0	2364643	d__Bacteria	p__Bacillota_A	c__Clostridia	o__Oscillospirales	f__Oscillospiraceae	g__Dysosmobacter	s__Dysosmobacter sp001916835	no	no	none
ntk_gfap	2245_bin28		var_biomarker ~ ntk_table	-0.0700091	0.0572382	-1.22312	0.221285	98.66	0	2364643	d__Bacteria	p__Bacillota_A	c__Clostridia	o__Oscillospirales	f__Oscillospiraceae	g__Dysosmobacter	s__Dysosmobacter sp001916835	no	no	none
ntk_gfap	2245_bin28		var_biomarker ~ bristol_type_1_7	0.0458316	0.0238483	1.92179	0.0546317	98.66	0	2364643	d__Bacteria	p__Bacillota_A	c__Clostridia	o__Oscillospirales	f__Oscillospiraceae	g__Dysosmobacter	s__Dysosmobacter sp001916835	no	no	none
ntk_gfap	2245_bin32		var_biomarker ~ var_mb	-0.0461883	0.0350851	-1.31646	0.188018	95.97	1.61	1954879	d__Bacteria	p__Actinomycetota	c__Coriobacteriia	o__Coriobacteriales	f__Coriobacteriaceae	g__Collinsella	s__Collinsella sp902362275	no	no	none
ntk_gfap	2245_bin32		var_biomarker ~ sex	0.0585131	0.113679	0.514723	0.606747	95.97	1.61	1954879	d__Bacteria	p__Actinomycetota	c__Coriobacteriia	o__Coriobacteriales	f__Coriobacteriaceae	g__Collinsella	s__Collinsella sp902362275	no	no	none
ntk_gfap	2245_bin32		var_biomarker ~ var_mb_by_sex	-0.00926318	0.0437303	-0.211825	0.832243	95.97	1.61	1954879	d__Bacteria	p__Actinomycetota	c__Coriobacteriia	o__Coriobacteriales	f__Coriobacteriaceae	g__Collinsella	s__Collinsella sp902362275	no	no	none
ntk_gfap	2245_bin32		var_biomarker ~ mars_age	0.0237666	0.00443703	5.35643	8.48816397169827e-08	95.97	1.61	1954879	d__Bacteria	p__Actinomycetota	c__Coriobacteriia	o__Coriobacteriales	f__Coriobacteriaceae	g__Collinsella	s__Collinsella sp902362275	no	no	none
ntk_gfap	2245_bin32		var_biomarker ~ apoe4	-0.00152301	0.0623615	-0.0244223	0.980516	95.97	1.61	1954879	d__Bacteria	p__Actinomycetota	c__Coriobacteriia	o__Coriobacteriales	f__Coriobacteriaceae	g__Collinsella	s__Collinsella sp902362275	no	no	none
ntk_gfap	2245_bin32		var_biomarker ~ ntk_table	-0.0968179	0.0569173	-1.70103	0.0889375	95.97	1.61	1954879	d__Bacteria	p__Actinomycetota	c__Coriobacteriia	o__Coriobacteriales	f__Coriobacteriaceae	g__Collinsella	s__Collinsella sp902362275	no	no	none
ntk_gfap	2245_bin32		var_biomarker ~ bristol_type_1_7	0.0545445	0.0250575	2.17677	0.0294975	95.97	1.61	1954879	d__Bacteria	p__Actinomycetota	c__Coriobacteriia	o__Coriobacteriales	f__Coriobacteriaceae	g__Collinsella	s__Collinsella sp902362275	no	no	none
ntk_gfap	2245_bin34		var_biomarker ~ var_mb	-0.00783375	0.0316855	-0.247235	0.804727	91.44	2.7	4558728	d__Bacteria	p__Bacteroidota	c__Bacteroidia	o__Bacteroidales	f__Bacteroidaceae	g__Bacteroides	s__Bacteroides finegoldii	no	no	none
ntk_gfap	2245_bin34		var_biomarker ~ sex	0.00932237	0.158184	0.0589339	0.953005	91.44	2.7	4558728	d__Bacteria	p__Bacteroidota	c__Bacteroidia	o__Bacteroidales	f__Bacteroidaceae	g__Bacteroides	s__Bacteroides finegoldii	no	no	none
ntk_gfap	2245_bin34		var_biomarker ~ var_mb_by_sex	0.0244884	0.0517443	0.473259	0.636029	91.44	2.7	4558728	d__Bacteria	p__Bacteroidota	c__Bacteroidia	o__Bacteroidales	f__Bacteroidaceae	g__Bacteroides	s__Bacteroides finegoldii	no	no	none
ntk_gfap	2245_bin34		var_biomarker ~ mars_age	0.0249945	0.00446001	5.60413	2.09298069986374e-08	91.44	2.7	4558728	d__Bacteria	p__Bacteroidota	c__Bacteroidia	o__Bacteroidales	f__Bacteroidaceae	g__Bacteroides	s__Bacteroides finegoldii	no	no	none
ntk_gfap	2245_bin34		var_biomarker ~ apoe4	-0.0213127	0.0618664	-0.344496	0.730473	91.44	2.7	4558728	d__Bacteria	p__Bacteroidota	c__Bacteroidia	o__Bacteroidales	f__Bacteroidaceae	g__Bacteroides	s__Bacteroides finegoldii	no	no	none
ntk_gfap	2245_bin34		var_biomarker ~ ntk_table	-0.0909983	0.0594424	-1.53086	0.125803	91.44	2.7	4558728	d__Bacteria	p__Bacteroidota	c__Bacteroidia	o__Bacteroidales	f__Bacteroidaceae	g__Bacteroides	s__Bacteroides finegoldii	no	no	none
ntk_gfap	2245_bin34		var_biomarker ~ bristol_type_1_7	0.0554987	0.0243107	2.28289	0.0224371	91.44	2.7	4558728	d__Bacteria	p__Bacteroidota	c__Bacteroidia	o__Bacteroidales	f__Bacteroidaceae	g__Bacteroides	s__Bacteroides finegoldii	no	no	none
ntk_gfap	2245_bin38		var_biomarker ~ var_mb	0.0370086	0.0372439	0.993682	0.320378	95.92	0.34	2324905	d__Bacteria	p__Bacillota_A	c__Clostridia	o__Oscillospirales	f__Ruminococcaceae	g__Gemmiger	s__Gemmiger formicilis	no	no	none
ntk_gfap	2245_bin38		var_biomarker ~ sex	0.172001	0.0773	2.22511	0.0260738	95.92	0.34	2324905	d__Bacteria	p__Bacillota_A	c__Clostridia	o__Oscillospirales	f__Ruminococcaceae	g__Gemmiger	s__Gemmiger formicilis	no	no	none
ntk_gfap	2245_bin38		var_biomarker ~ var_mb_by_sex	-0.095404	0.0473886	-2.01323	0.0440908	95.92	0.34	2324905	d__Bacteria	p__Bacillota_A	c__Clostridia	o__Oscillospirales	f__Ruminococcaceae	g__Gemmiger	s__Gemmiger formicilis	no	no	none
ntk_gfap	2245_bin38		var_biomarker ~ mars_age	0.0235586	0.00436435	5.39797	6.73974513976106e-08	95.92	0.34	2324905	d__Bacteria	p__Bacillota_A	c__Clostridia	o__Oscillospirales	f__Ruminococcaceae	g__Gemmiger	s__Gemmiger formicilis	no	no	none
ntk_gfap	2245_bin38		var_biomarker ~ apoe4	-0.0246595	0.0618055	-0.398985	0.689904	95.92	0.34	2324905	d__Bacteria	p__Bacillota_A	c__Clostridia	o__Oscillospirales	f__Ruminococcaceae	g__Gemmiger	s__Gemmiger formicilis	no	no	none
ntk_gfap	2245_bin38		var_biomarker ~ ntk_table	-0.105313	0.0579079	-1.81862	0.068969	95.92	0.34	2324905	d__Bacteria	p__Bacillota_A	c__Clostridia	o__Oscillospirales	f__Ruminococcaceae	g__Gemmiger	s__Gemmiger formicilis	no	no	none
ntk_gfap	2245_bin38		var_biomarker ~ bristol_type_1_7	0.0574733	0.0246441	2.33213	0.0196938	95.92	0.34	2324905	d__Bacteria	p__Bacillota_A	c__Clostridia	o__Oscillospirales	f__Ruminococcaceae	g__Gemmiger	s__Gemmiger formicilis	no	no	none
ntk_gfap	2245_bin52		var_biomarker ~ var_mb	-0.0439148	0.021159	-2.07546	0.0379435	96.55	0.45	2147652	d__Bacteria	p__Bacillota_A	c__Clostridia	o__Lachnospirales	f__Lachnospiraceae	g__UBA11774	s__UBA11774 sp003507655	no	no	none
ntk_gfap	2245_bin52		var_biomarker ~ sex	-0.00927704	0.0757312	-0.1225	0.902503	96.55	0.45	2147652	d__Bacteria	p__Bacillota_A	c__Clostridia	o__Lachnospirales	f__Lachnospiraceae	g__UBA11774	s__UBA11774 sp003507655	no	no	none
ntk_gfap	2245_bin52		var_biomarker ~ var_mb_by_sex	0.0618386	0.0348427	1.7748	0.0759316	96.55	0.45	2147652	d__Bacteria	p__Bacillota_A	c__Clostridia	o__Lachnospirales	f__Lachnospiraceae	g__UBA11774	s__UBA11774 sp003507655	no	no	none
ntk_gfap	2245_bin52		var_biomarker ~ mars_age	0.0244051	0.0044456	5.48972	4.0257517097686e-08	96.55	0.45	2147652	d__Bacteria	p__Bacillota_A	c__Clostridia	o__Lachnospirales	f__Lachnospiraceae	g__UBA11774	s__UBA11774 sp003507655	no	no	none
ntk_gfap	2245_bin52		var_biomarker ~ apoe4	-0.0176659	0.0618244	-0.285743	0.775075	96.55	0.45	2147652	d__Bacteria	p__Bacillota_A	c__Clostridia	o__Lachnospirales	f__Lachnospiraceae	g__UBA11774	s__UBA11774 sp003507655	no	no	none
ntk_gfap	2245_bin52		var_biomarker ~ ntk_table	-0.0822497	0.0566718	-1.45133	0.146687	96.55	0.45	2147652	d__Bacteria	p__Bacillota_A	c__Clostridia	o__Lachnospirales	f__Lachnospiraceae	g__UBA11774	s__UBA11774 sp003507655	no	no	none
ntk_gfap	2245_bin52		var_biomarker ~ bristol_type_1_7	0.0513061	0.0245443	2.09035	0.0365864	96.55	0.45	2147652	d__Bacteria	p__Bacillota_A	c__Clostridia	o__Lachnospirales	f__Lachnospiraceae	g__UBA11774	s__UBA11774 sp003507655	no	no	none
ntk_gfap	2245_bin60		var_biomarker ~ var_mb	0.0193953	0.0311524	0.622593	0.533552	97.68	0.63	2729042	d__Bacteria	p__Bacillota_A	c__Clostridia	o__Lachnospirales	f__Lachnospiraceae	g__Fusicatenibacter	s__Fusicatenibacter saccharivorans	no	no	none
ntk_gfap	2245_bin60		var_biomarker ~ sex	0.18923	0.182539	1.03665	0.299897	97.68	0.63	2729042	d__Bacteria	p__Bacillota_A	c__Clostridia	o__Lachnospirales	f__Lachnospiraceae	g__Fusicatenibacter	s__Fusicatenibacter saccharivorans	no	no	none
ntk_gfap	2245_bin60		var_biomarker ~ var_mb_by_sex	-0.032358	0.0485013	-0.667158	0.504671	97.68	0.63	2729042	d__Bacteria	p__Bacillota_A	c__Clostridia	o__Lachnospirales	f__Lachnospiraceae	g__Fusicatenibacter	s__Fusicatenibacter saccharivorans	no	no	none
ntk_gfap	2245_bin60		var_biomarker ~ mars_age	0.024858	0.00446224	5.57075	2.5365095135399e-08	97.68	0.63	2729042	d__Bacteria	p__Bacillota_A	c__Clostridia	o__Lachnospirales	f__Lachnospiraceae	g__Fusicatenibacter	s__Fusicatenibacter saccharivorans	no	no	none
ntk_gfap	2245_bin60		var_biomarker ~ apoe4	-0.0208663	0.061995	-0.336581	0.736433	97.68	0.63	2729042	d__Bacteria	p__Bacillota_A	c__Clostridia	o__Lachnospirales	f__Lachnospiraceae	g__Fusicatenibacter	s__Fusicatenibacter saccharivorans	no	no	none
ntk_gfap	2245_bin60		var_biomarker ~ ntk_table	-0.0946804	0.0590649	-1.60299	0.108937	97.68	0.63	2729042	d__Bacteria	p__Bacillota_A	c__Clostridia	o__Lachnospirales	f__Lachnospiraceae	g__Fusicatenibacter	s__Fusicatenibacter saccharivorans	no	no	none
ntk_gfap	2245_bin60		var_biomarker ~ bristol_type_1_7	0.0555926	0.0245072	2.26842	0.0233035	97.68	0.63	2729042	d__Bacteria	p__Bacillota_A	c__Clostridia	o__Lachnospirales	f__Lachnospiraceae	g__Fusicatenibacter	s__Fusicatenibacter saccharivorans	no	no	none
ntk_gfap	2245_bin64		var_biomarker ~ var_mb	-0.0160561	0.0211116	-0.760536	0.446935	90.6	0	2219435	d__Bacteria	p__Bacillota_A	c__Clostridia	o__Oscillospirales	f__Oscillospiraceae	g__Faecousia	s__Faecousia sp003525905	no	no	none
ntk_gfap	2245_bin64		var_biomarker ~ sex	0.0701171	0.0611268	1.14708	0.25135	90.6	0	2219435	d__Bacteria	p__Bacillota_A	c__Clostridia	o__Oscillospirales	f__Oscillospiraceae	g__Faecousia	s__Faecousia sp003525905	no	no	none
ntk_gfap	2245_bin64		var_biomarker ~ var_mb_by_sex	0.0117556	0.0272094	0.432042	0.665711	90.6	0	2219435	d__Bacteria	p__Bacillota_A	c__Clostridia	o__Oscillospirales	f__Oscillospiraceae	g__Faecousia	s__Faecousia sp003525905	no	no	none
ntk_gfap	2245_bin64		var_biomarker ~ mars_age	0.0248367	0.00444309	5.58996	2.27117187279191e-08	90.6	0	2219435	d__Bacteria	p__Bacillota_A	c__Clostridia	o__Oscillospirales	f__Oscillospiraceae	g__Faecousia	s__Faecousia sp003525905	no	no	none
ntk_gfap	2245_bin64		var_biomarker ~ apoe4	-0.0116968	0.062147	-0.188211	0.850711	90.6	0	2219435	d__Bacteria	p__Bacillota_A	c__Clostridia	o__Oscillospirales	f__Oscillospiraceae	g__Faecousia	s__Faecousia sp003525905	no	no	none
ntk_gfap	2245_bin64		var_biomarker ~ ntk_table	-0.099276	0.0595018	-1.66845	0.0952256	90.6	0	2219435	d__Bacteria	p__Bacillota_A	c__Clostridia	o__Oscillospirales	f__Oscillospiraceae	g__Faecousia	s__Faecousia sp003525905	no	no	none
ntk_gfap	2245_bin64		var_biomarker ~ bristol_type_1_7	0.0539059	0.0248161	2.17221	0.0298395	90.6	0	2219435	d__Bacteria	p__Bacillota_A	c__Clostridia	o__Oscillospirales	f__Oscillospiraceae	g__Faecousia	s__Faecousia sp003525905	no	no	none
ntk_gfap	2245_bin8		var_biomarker ~ var_mb	0.0885089	0.0300994	2.94055	0.00327626	91.13	0	2024579	d__Bacteria	p__Bacillota_A	c__Clostridia	o__Oscillospirales	f__Ruminococcaceae	g__Faecalibacterium	s__Faecalibacterium prausnitzii	no	yes	butyrate
ntk_gfap	2245_bin8		var_biomarker ~ sex	0.0972643	0.0609645	1.59542	0.110617	91.13	0	2024579	d__Bacteria	p__Bacillota_A	c__Clostridia	o__Oscillospirales	f__Ruminococcaceae	g__Faecalibacterium	s__Faecalibacterium prausnitzii	no	yes	butyrate
ntk_gfap	2245_bin8		var_biomarker ~ var_mb_by_sex	-0.138672	0.0459484	-3.018	0.00254449	91.13	0	2024579	d__Bacteria	p__Bacillota_A	c__Clostridia	o__Oscillospirales	f__Ruminococcaceae	g__Faecalibacterium	s__Faecalibacterium prausnitzii	no	yes	butyrate
ntk_gfap	2245_bin8		var_biomarker ~ mars_age	0.0253886	0.00429601	5.90979	3.42536732311771e-09	91.13	0	2024579	d__Bacteria	p__Bacillota_A	c__Clostridia	o__Oscillospirales	f__Ruminococcaceae	g__Faecalibacterium	s__Faecalibacterium prausnitzii	no	yes	butyrate
ntk_gfap	2245_bin8		var_biomarker ~ apoe4	-0.028693	0.0602439	-0.47628	0.633875	91.13	0	2024579	d__Bacteria	p__Bacillota_A	c__Clostridia	o__Oscillospirales	f__Ruminococcaceae	g__Faecalibacterium	s__Faecalibacterium prausnitzii	no	yes	butyrate
ntk_gfap	2245_bin8		var_biomarker ~ ntk_table	-0.100529	0.0567712	-1.77077	0.0765996	91.13	0	2024579	d__Bacteria	p__Bacillota_A	c__Clostridia	o__Oscillospirales	f__Ruminococcaceae	g__Faecalibacterium	s__Faecalibacterium prausnitzii	no	yes	butyrate
ntk_gfap	2245_bin8		var_biomarker ~ bristol_type_1_7	0.0501415	0.02305	2.17534	0.0296049	91.13	0	2024579	d__Bacteria	p__Bacillota_A	c__Clostridia	o__Oscillospirales	f__Ruminococcaceae	g__Faecalibacterium	s__Faecalibacterium prausnitzii	no	yes	butyrate
ntk_gfap	2247_bin19		var_biomarker ~ var_mb	-0.00397807	0.0367787	-0.108162	0.913867	91.99	3.9	1876667	d__Bacteria	p__Actinomycetota	c__Coriobacteriia	o__Coriobacteriales	f__Coriobacteriaceae	g__Collinsella	s__	no	no	none
ntk_gfap	2247_bin19		var_biomarker ~ sex	0.0889293	0.0716728	1.24077	0.214691	91.99	3.9	1876667	d__Bacteria	p__Actinomycetota	c__Coriobacteriia	o__Coriobacteriales	f__Coriobacteriaceae	g__Collinsella	s__	no	no	none
ntk_gfap	2247_bin19		var_biomarker ~ var_mb_by_sex	-0.0127798	0.045539	-0.280635	0.778991	91.99	3.9	1876667	d__Bacteria	p__Actinomycetota	c__Coriobacteriia	o__Coriobacteriales	f__Coriobacteriaceae	g__Collinsella	s__	no	no	none
ntk_gfap	2247_bin19		var_biomarker ~ mars_age	0.0247184	0.00453205	5.45413	4.92137883778554e-08	91.99	3.9	1876667	d__Bacteria	p__Actinomycetota	c__Coriobacteriia	o__Coriobacteriales	f__Coriobacteriaceae	g__Collinsella	s__	no	no	none
ntk_gfap	2247_bin19		var_biomarker ~ apoe4	-0.0164908	0.0618558	-0.2666	0.789777	91.99	3.9	1876667	d__Bacteria	p__Actinomycetota	c__Coriobacteriia	o__Coriobacteriales	f__Coriobacteriaceae	g__Collinsella	s__	no	no	none
ntk_gfap	2247_bin19		var_biomarker ~ ntk_table	-0.0945089	0.0578083	-1.63487	0.102077	91.99	3.9	1876667	d__Bacteria	p__Actinomycetota	c__Coriobacteriia	o__Coriobacteriales	f__Coriobacteriaceae	g__Collinsella	s__	no	no	none
ntk_gfap	2247_bin19		var_biomarker ~ bristol_type_1_7	0.0551293	0.0246519	2.23631	0.0253312	91.99	3.9	1876667	d__Bacteria	p__Actinomycetota	c__Coriobacteriia	o__Coriobacteriales	f__Coriobacteriaceae	g__Collinsella	s__	no	no	none
ntk_gfap	2247_bin45		var_biomarker ~ var_mb	0.0579916	0.0339012	1.71061	0.0871537	96.2	0	2766560	d__Bacteria	p__Bacillota_A	c__Clostridia	o__Lachnospirales	f__Lachnospiraceae	g__Copromonas	s__Copromonas sp900066535	no	yes	butyrate
ntk_gfap	2247_bin45		var_biomarker ~ sex	0.0822721	0.0696253	1.18164	0.237348	96.2	0	2766560	d__Bacteria	p__Bacillota_A	c__Clostridia	o__Lachnospirales	f__Lachnospiraceae	g__Copromonas	s__Copromonas sp900066535	no	yes	butyrate
ntk_gfap	2247_bin45		var_biomarker ~ var_mb_by_sex	-0.0675392	0.0454265	-1.48678	0.137073	96.2	0	2766560	d__Bacteria	p__Bacillota_A	c__Clostridia	o__Lachnospirales	f__Lachnospiraceae	g__Copromonas	s__Copromonas sp900066535	no	yes	butyrate
ntk_gfap	2247_bin45		var_biomarker ~ mars_age	0.0257014	0.00445082	5.77453	7.71678099198425e-09	96.2	0	2766560	d__Bacteria	p__Bacillota_A	c__Clostridia	o__Lachnospirales	f__Lachnospiraceae	g__Copromonas	s__Copromonas sp900066535	no	yes	butyrate
ntk_gfap	2247_bin45		var_biomarker ~ apoe4	-0.0238029	0.0624353	-0.38124	0.703025	96.2	0	2766560	d__Bacteria	p__Bacillota_A	c__Clostridia	o__Lachnospirales	f__Lachnospiraceae	g__Copromonas	s__Copromonas sp900066535	no	yes	butyrate
ntk_gfap	2247_bin45		var_biomarker ~ ntk_table	-0.0929099	0.0590217	-1.57416	0.115449	96.2	0	2766560	d__Bacteria	p__Bacillota_A	c__Clostridia	o__Lachnospirales	f__Lachnospiraceae	g__Copromonas	s__Copromonas sp900066535	no	yes	butyrate
ntk_gfap	2247_bin45		var_biomarker ~ bristol_type_1_7	0.041219	0.026385	1.56222	0.118237	96.2	0	2766560	d__Bacteria	p__Bacillota_A	c__Clostridia	o__Lachnospirales	f__Lachnospiraceae	g__Copromonas	s__Copromonas sp900066535	no	yes	butyrate
ntk_gfap	2249_bin53		var_biomarker ~ var_mb	0.00867912	0.0409075	0.212165	0.831979	95.97	0	1969185	d__Bacteria	p__Bacillota_A	c__Clostridia	o__Oscillospirales	f__Acutalibacteraceae	g__Eubacterium_R	s__Eubacterium_R sp900539425	no	no	none
ntk_gfap	2249_bin53		var_biomarker ~ sex	0.0492229	0.107814	0.456555	0.647991	95.97	0	1969185	d__Bacteria	p__Bacillota_A	c__Clostridia	o__Oscillospirales	f__Acutalibacteraceae	g__Eubacterium_R	s__Eubacterium_R sp900539425	no	no	none
ntk_gfap	2249_bin53		var_biomarker ~ var_mb_by_sex	-0.0122428	0.0444943	-0.275154	0.783198	95.97	0	1969185	d__Bacteria	p__Bacillota_A	c__Clostridia	o__Oscillospirales	f__Acutalibacteraceae	g__Eubacterium_R	s__Eubacterium_R sp900539425	no	no	none
ntk_gfap	2249_bin53		var_biomarker ~ mars_age	0.0246841	0.00449933	5.48619	4.10698945962906e-08	95.97	0	1969185	d__Bacteria	p__Bacillota_A	c__Clostridia	o__Oscillospirales	f__Acutalibacteraceae	g__Eubacterium_R	s__Eubacterium_R sp900539425	no	no	none
ntk_gfap	2249_bin53		var_biomarker ~ apoe4	-0.0181688	0.0620603	-0.292761	0.769705	95.97	0	1969185	d__Bacteria	p__Bacillota_A	c__Clostridia	o__Oscillospirales	f__Acutalibacteraceae	g__Eubacterium_R	s__Eubacterium_R sp900539425	no	no	none
ntk_gfap	2249_bin53		var_biomarker ~ ntk_table	-0.0958784	0.0568726	-1.68584	0.0918257	95.97	0	1969185	d__Bacteria	p__Bacillota_A	c__Clostridia	o__Oscillospirales	f__Acutalibacteraceae	g__Eubacterium_R	s__Eubacterium_R sp900539425	no	no	none
ntk_gfap	2249_bin53		var_biomarker ~ bristol_type_1_7	0.0567084	0.0245817	2.30693	0.0210586	95.97	0	1969185	d__Bacteria	p__Bacillota_A	c__Clostridia	o__Oscillospirales	f__Acutalibacteraceae	g__Eubacterium_R	s__Eubacterium_R sp900539425	no	no	none
ntk_gfap	2249_bin54		var_biomarker ~ var_mb	0.0350536	0.0493052	0.71095	0.477115	98.1	0	3275889	d__Bacteria	p__Bacillota_A	c__Clostridia	o__Lachnospirales	f__Lachnospiraceae	g__Blautia_A	s__Blautia_A faecis	yes	no	propionate
ntk_gfap	2249_bin54		var_biomarker ~ sex	0.0899758	0.221749	0.405754	0.684923	98.1	0	3275889	d__Bacteria	p__Bacillota_A	c__Clostridia	o__Lachnospirales	f__Lachnospiraceae	g__Blautia_A	s__Blautia_A faecis	yes	no	propionate
ntk_gfap	2249_bin54		var_biomarker ~ var_mb_by_sex	-0.00547545	0.0748171	-0.0731845	0.941659	98.1	0	3275889	d__Bacteria	p__Bacillota_A	c__Clostridia	o__Lachnospirales	f__Lachnospiraceae	g__Blautia_A	s__Blautia_A faecis	yes	no	propionate
ntk_gfap	2249_bin54		var_biomarker ~ mars_age	0.0250231	0.00460656	5.43205	5.57107258103429e-08	98.1	0	3275889	d__Bacteria	p__Bacillota_A	c__Clostridia	o__Lachnospirales	f__Lachnospiraceae	g__Blautia_A	s__Blautia_A faecis	yes	no	propionate
ntk_gfap	2249_bin54		var_biomarker ~ apoe4	-0.0272007	0.063523	-0.428203	0.668503	98.1	0	3275889	d__Bacteria	p__Bacillota_A	c__Clostridia	o__Lachnospirales	f__Lachnospiraceae	g__Blautia_A	s__Blautia_A faecis	yes	no	propionate
ntk_gfap	2249_bin54		var_biomarker ~ ntk_table	-0.104421	0.0589863	-1.77026	0.0766839	98.1	0	3275889	d__Bacteria	p__Bacillota_A	c__Clostridia	o__Lachnospirales	f__Lachnospiraceae	g__Blautia_A	s__Blautia_A faecis	yes	no	propionate
ntk_gfap	2249_bin54		var_biomarker ~ bristol_type_1_7	0.0575624	0.024167	2.38186	0.0172255	98.1	0	3275889	d__Bacteria	p__Bacillota_A	c__Clostridia	o__Lachnospirales	f__Lachnospiraceae	g__Blautia_A	s__Blautia_A faecis	yes	no	propionate
ntk_gfap	2249_bin84		var_biomarker ~ var_mb	-0.00720872	0.0342874	-0.210244	0.833477	96.77	0	2717257	d__Bacteria	p__Bacillota_A	c__Clostridia	o__Clostridiales	f__Clostridiaceae	g__Clostridium	s__Clostridium sp900540255	no	no	none
ntk_gfap	2249_bin84		var_biomarker ~ sex	0.145858	0.121337	1.20209	0.22933	96.77	0	2717257	d__Bacteria	p__Bacillota_A	c__Clostridia	o__Clostridiales	f__Clostridiaceae	g__Clostridium	s__Clostridium sp900540255	no	no	none
ntk_gfap	2249_bin84		var_biomarker ~ var_mb_by_sex	-0.0368166	0.0466411	-0.78936	0.429902	96.77	0	2717257	d__Bacteria	p__Bacillota_A	c__Clostridia	o__Clostridiales	f__Clostridiaceae	g__Clostridium	s__Clostridium sp900540255	no	no	none
ntk_gfap	2249_bin84		var_biomarker ~ mars_age	0.0240281	0.00440434	5.45556	4.88182707591989e-08	96.77	0	2717257	d__Bacteria	p__Bacillota_A	c__Clostridia	o__Clostridiales	f__Clostridiaceae	g__Clostridium	s__Clostridium sp900540255	no	no	none
ntk_gfap	2249_bin84		var_biomarker ~ apoe4	-0.00614475	0.0650351	-0.0944836	0.924725	96.77	0	2717257	d__Bacteria	p__Bacillota_A	c__Clostridia	o__Clostridiales	f__Clostridiaceae	g__Clostridium	s__Clostridium sp900540255	no	no	none
ntk_gfap	2249_bin84		var_biomarker ~ ntk_table	-0.089487	0.0586944	-1.52463	0.127352	96.77	0	2717257	d__Bacteria	p__Bacillota_A	c__Clostridia	o__Clostridiales	f__Clostridiaceae	g__Clostridium	s__Clostridium sp900540255	no	no	none
ntk_gfap	2249_bin84		var_biomarker ~ bristol_type_1_7	0.0526645	0.0228038	2.30946	0.020918	96.77	0	2717257	d__Bacteria	p__Bacillota_A	c__Clostridia	o__Clostridiales	f__Clostridiaceae	g__Clostridium	s__Clostridium sp900540255	no	no	none
ntk_gfap	2251_bin34		var_biomarker ~ var_mb	0.0790494	0.0420808	1.87852	0.0603107	99.63	0.75	2074877	d__Bacteria	p__Bacillota	c__Bacilli	o__Lactobacillales	f__Streptococcaceae	g__Streptococcus	s__Streptococcus pasteurianus	no	no	none
ntk_gfap	2251_bin34		var_biomarker ~ sex	-0.0137664	0.0829034	-0.166053	0.868115	99.63	0.75	2074877	d__Bacteria	p__Bacillota	c__Bacilli	o__Lactobacillales	f__Streptococcaceae	g__Streptococcus	s__Streptococcus pasteurianus	no	no	none
ntk_gfap	2251_bin34		var_biomarker ~ var_mb_by_sex	-0.0782444	0.0523114	-1.49574	0.134721	99.63	0.75	2074877	d__Bacteria	p__Bacillota	c__Bacilli	o__Lactobacillales	f__Streptococcaceae	g__Streptococcus	s__Streptococcus pasteurianus	no	no	none
ntk_gfap	2251_bin34		var_biomarker ~ mars_age	0.0243333	0.00454297	5.35626	8.49639625322141e-08	99.63	0.75	2074877	d__Bacteria	p__Bacillota	c__Bacilli	o__Lactobacillales	f__Streptococcaceae	g__Streptococcus	s__Streptococcus pasteurianus	no	no	none
ntk_gfap	2251_bin34		var_biomarker ~ apoe4	-0.0165051	0.0617645	-0.267226	0.789295	99.63	0.75	2074877	d__Bacteria	p__Bacillota	c__Bacilli	o__Lactobacillales	f__Streptococcaceae	g__Streptococcus	s__Streptococcus pasteurianus	no	no	none
ntk_gfap	2251_bin34		var_biomarker ~ ntk_table	-0.113441	0.0576389	-1.96813	0.0490533	99.63	0.75	2074877	d__Bacteria	p__Bacillota	c__Bacilli	o__Lactobacillales	f__Streptococcaceae	g__Streptococcus	s__Streptococcus pasteurianus	no	no	none
ntk_gfap	2251_bin34		var_biomarker ~ bristol_type_1_7	0.055142	0.0250311	2.20294	0.0275991	99.63	0.75	2074877	d__Bacteria	p__Bacillota	c__Bacilli	o__Lactobacillales	f__Streptococcaceae	g__Streptococcus	s__Streptococcus pasteurianus	no	no	none
ntk_gfap	2251_bin6		var_biomarker ~ var_mb	0.049543	0.0253974	1.95071	0.0510916	90.03	0	2350759	d__Bacteria	p__Bacillota_A	c__Clostridia	o__Lachnospirales	f__Lachnospiraceae	g__Copromonas	s__Copromonas sp900066785	no	yes	butyrate
ntk_gfap	2251_bin6		var_biomarker ~ sex	0.0865513	0.0924869	0.935823	0.349364	90.03	0	2350759	d__Bacteria	p__Bacillota_A	c__Clostridia	o__Lachnospirales	f__Lachnospiraceae	g__Copromonas	s__Copromonas sp900066785	no	yes	butyrate
ntk_gfap	2251_bin6		var_biomarker ~ var_mb_by_sex	-0.0168084	0.0431437	-0.38959	0.69684	90.03	0	2350759	d__Bacteria	p__Bacillota_A	c__Clostridia	o__Lachnospirales	f__Lachnospiraceae	g__Copromonas	s__Copromonas sp900066785	no	yes	butyrate
ntk_gfap	2251_bin6		var_biomarker ~ mars_age	0.027288	0.00452128	6.03546	1.58515223169786e-09	90.03	0	2350759	d__Bacteria	p__Bacillota_A	c__Clostridia	o__Lachnospirales	f__Lachnospiraceae	g__Copromonas	s__Copromonas sp900066785	no	yes	butyrate
ntk_gfap	2251_bin6		var_biomarker ~ apoe4	-0.0162736	0.0604216	-0.269335	0.787672	90.03	0	2350759	d__Bacteria	p__Bacillota_A	c__Clostridia	o__Lachnospirales	f__Lachnospiraceae	g__Copromonas	s__Copromonas sp900066785	no	yes	butyrate
ntk_gfap	2251_bin6		var_biomarker ~ ntk_table	-0.0850256	0.0577487	-1.47234	0.14093	90.03	0	2350759	d__Bacteria	p__Bacillota_A	c__Clostridia	o__Lachnospirales	f__Lachnospiraceae	g__Copromonas	s__Copromonas sp900066785	no	yes	butyrate
ntk_gfap	2251_bin6		var_biomarker ~ bristol_type_1_7	0.0368523	0.0251656	1.46439	0.143087	90.03	0	2350759	d__Bacteria	p__Bacillota_A	c__Clostridia	o__Lachnospirales	f__Lachnospiraceae	g__Copromonas	s__Copromonas sp900066785	no	yes	butyrate
ntk_gfap	2252_bin40		var_biomarker ~ var_mb	-0.0490941	0.02699	-1.81897	0.0689157	95.8	1.28	2758518	d__Bacteria	p__Bacillota_A	c__Clostridia	o__Christensenellales	f__CAG-74	g__UBA11524	s__UBA11524 sp000437595	no	no	none
ntk_gfap	2252_bin40		var_biomarker ~ sex	0.0678353	0.0750201	0.904228	0.365874	95.8	1.28	2758518	d__Bacteria	p__Bacillota_A	c__Clostridia	o__Christensenellales	f__CAG-74	g__UBA11524	s__UBA11524 sp000437595	no	no	none
ntk_gfap	2252_bin40		var_biomarker ~ var_mb_by_sex	0.0104274	0.0461688	0.225854	0.821315	95.8	1.28	2758518	d__Bacteria	p__Bacillota_A	c__Clostridia	o__Christensenellales	f__CAG-74	g__UBA11524	s__UBA11524 sp000437595	no	no	none
ntk_gfap	2252_bin40		var_biomarker ~ mars_age	0.0248492	0.00444859	5.58585	2.32559382862263e-08	95.8	1.28	2758518	d__Bacteria	p__Bacillota_A	c__Clostridia	o__Christensenellales	f__CAG-74	g__UBA11524	s__UBA11524 sp000437595	no	no	none
ntk_gfap	2252_bin40		var_biomarker ~ apoe4	-0.0260423	0.0637559	-0.408468	0.68293	95.8	1.28	2758518	d__Bacteria	p__Bacillota_A	c__Clostridia	o__Christensenellales	f__CAG-74	g__UBA11524	s__UBA11524 sp000437595	no	no	none
ntk_gfap	2252_bin40		var_biomarker ~ ntk_table	-0.0985198	0.0572211	-1.72174	0.085117	95.8	1.28	2758518	d__Bacteria	p__Bacillota_A	c__Clostridia	o__Christensenellales	f__CAG-74	g__UBA11524	s__UBA11524 sp000437595	no	no	none
ntk_gfap	2252_bin40		var_biomarker ~ bristol_type_1_7	0.0551005	0.0248798	2.21467	0.0267826	95.8	1.28	2758518	d__Bacteria	p__Bacillota_A	c__Clostridia	o__Christensenellales	f__CAG-74	g__UBA11524	s__UBA11524 sp000437595	no	no	none
ntk_gfap	2252_bin43		var_biomarker ~ var_mb	0.0485201	0.0621568	0.780608	0.435033	94.1	3.63	2361297	d__Bacteria	p__Bacillota_A	c__Clostridia	o__Oscillospirales	f__Ruminococcaceae	g__Gemmiger	s__Gemmiger sp900540595	no	no	none
ntk_gfap	2252_bin43		var_biomarker ~ sex	0.370695	0.190462	1.94629	0.0516195	94.1	3.63	2361297	d__Bacteria	p__Bacillota_A	c__Clostridia	o__Oscillospirales	f__Ruminococcaceae	g__Gemmiger	s__Gemmiger sp900540595	no	no	none
ntk_gfap	2252_bin43		var_biomarker ~ var_mb_by_sex	-0.160211	0.0961412	-1.66641	0.0956317	94.1	3.63	2361297	d__Bacteria	p__Bacillota_A	c__Clostridia	o__Oscillospirales	f__Ruminococcaceae	g__Gemmiger	s__Gemmiger sp900540595	no	no	none
ntk_gfap	2252_bin43		var_biomarker ~ mars_age	0.0245868	0.00461218	5.33084	9.77576304350691e-08	94.1	3.63	2361297	d__Bacteria	p__Bacillota_A	c__Clostridia	o__Oscillospirales	f__Ruminococcaceae	g__Gemmiger	s__Gemmiger sp900540595	no	no	none
ntk_gfap	2252_bin43		var_biomarker ~ apoe4	-0.0233411	0.0623363	-0.374438	0.708078	94.1	3.63	2361297	d__Bacteria	p__Bacillota_A	c__Clostridia	o__Oscillospirales	f__Ruminococcaceae	g__Gemmiger	s__Gemmiger sp900540595	no	no	none
ntk_gfap	2252_bin43		var_biomarker ~ ntk_table	-0.10049	0.0574561	-1.74899	0.0802935	94.1	3.63	2361297	d__Bacteria	p__Bacillota_A	c__Clostridia	o__Oscillospirales	f__Ruminococcaceae	g__Gemmiger	s__Gemmiger sp900540595	no	no	none
ntk_gfap	2252_bin43		var_biomarker ~ bristol_type_1_7	0.0605959	0.0241916	2.50483	0.0122509	94.1	3.63	2361297	d__Bacteria	p__Bacillota_A	c__Clostridia	o__Oscillospirales	f__Ruminococcaceae	g__Gemmiger	s__Gemmiger sp900540595	no	no	none
ntk_gfap	2252_bin47		var_biomarker ~ var_mb	-0.0474401	0.0288757	-1.64291	0.100402	91.28	0.67	2107048	d__Bacteria	p__Bacillota_A	c__Clostridia	o__Oscillospirales	f__Oscillospiraceae	g__Vescimonas	s__Vescimonas sp000435555	no	no	none
ntk_gfap	2252_bin47		var_biomarker ~ sex	0.0717125	0.0640435	1.11975	0.262822	91.28	0.67	2107048	d__Bacteria	p__Bacillota_A	c__Clostridia	o__Oscillospirales	f__Oscillospiraceae	g__Vescimonas	s__Vescimonas sp000435555	no	no	none
ntk_gfap	2252_bin47		var_biomarker ~ var_mb_by_sex	0.0400291	0.0503208	0.795477	0.426336	91.28	0.67	2107048	d__Bacteria	p__Bacillota_A	c__Clostridia	o__Oscillospirales	f__Oscillospiraceae	g__Vescimonas	s__Vescimonas sp000435555	no	no	none
ntk_gfap	2252_bin47		var_biomarker ~ mars_age	0.0246084	0.00448675	5.48467	4.14246774660398e-08	91.28	0.67	2107048	d__Bacteria	p__Bacillota_A	c__Clostridia	o__Oscillospirales	f__Oscillospiraceae	g__Vescimonas	s__Vescimonas sp000435555	no	no	none
ntk_gfap	2252_bin47		var_biomarker ~ apoe4	-0.032341	0.0622308	-0.519696	0.603276	91.28	0.67	2107048	d__Bacteria	p__Bacillota_A	c__Clostridia	o__Oscillospirales	f__Oscillospiraceae	g__Vescimonas	s__Vescimonas sp000435555	no	no	none
ntk_gfap	2252_bin47		var_biomarker ~ ntk_table	-0.0913947	0.0581536	-1.57161	0.116041	91.28	0.67	2107048	d__Bacteria	p__Bacillota_A	c__Clostridia	o__Oscillospirales	f__Oscillospiraceae	g__Vescimonas	s__Vescimonas sp000435555	no	no	none
ntk_gfap	2252_bin47		var_biomarker ~ bristol_type_1_7	0.0514276	0.0245277	2.09671	0.0360191	91.28	0.67	2107048	d__Bacteria	p__Bacillota_A	c__Clostridia	o__Oscillospirales	f__Oscillospiraceae	g__Vescimonas	s__Vescimonas sp000435555	no	no	none
ntk_gfap	2252_bin58		var_biomarker ~ var_mb	-0.000830632	0.0102963	-0.0806732	0.935702	99.97	0.15	4722499	d__Bacteria	p__Pseudomonadota	c__Gammaproteobacteria	o__Enterobacterales	f__Enterobacteriaceae	g__Escherichia	s__Escherichia coli	no	no	none
ntk_gfap	2252_bin58		var_biomarker ~ sex	0.0779031	0.0760536	1.02432	0.305685	99.97	0.15	4722499	d__Bacteria	p__Pseudomonadota	c__Gammaproteobacteria	o__Enterobacterales	f__Enterobacteriaceae	g__Escherichia	s__Escherichia coli	no	no	none
ntk_gfap	2252_bin58		var_biomarker ~ var_mb_by_sex	0.00167421	0.0180587	0.0927094	0.926134	99.97	0.15	4722499	d__Bacteria	p__Pseudomonadota	c__Gammaproteobacteria	o__Enterobacterales	f__Enterobacteriaceae	g__Escherichia	s__Escherichia coli	no	no	none
ntk_gfap	2252_bin58		var_biomarker ~ mars_age	0.0248261	0.00444322	5.5874	2.30491423724999e-08	99.97	0.15	4722499	d__Bacteria	p__Pseudomonadota	c__Gammaproteobacteria	o__Enterobacterales	f__Enterobacteriaceae	g__Escherichia	s__Escherichia coli	no	no	none
ntk_gfap	2252_bin58		var_biomarker ~ apoe4	-0.0184656	0.0644818	-0.286369	0.774595	99.97	0.15	4722499	d__Bacteria	p__Pseudomonadota	c__Gammaproteobacteria	o__Enterobacterales	f__Enterobacteriaceae	g__Escherichia	s__Escherichia coli	no	no	none
ntk_gfap	2252_bin58		var_biomarker ~ ntk_table	-0.0957498	0.0584069	-1.63936	0.101139	99.97	0.15	4722499	d__Bacteria	p__Pseudomonadota	c__Gammaproteobacteria	o__Enterobacterales	f__Enterobacteriaceae	g__Escherichia	s__Escherichia coli	no	no	none
ntk_gfap	2252_bin58		var_biomarker ~ bristol_type_1_7	0.0559151	0.0243607	2.2953	0.0217158	99.97	0.15	4722499	d__Bacteria	p__Pseudomonadota	c__Gammaproteobacteria	o__Enterobacterales	f__Enterobacteriaceae	g__Escherichia	s__Escherichia coli	no	no	none
ntk_gfap	2253_bin114		var_biomarker ~ var_mb	0.0264088	0.031009	0.851651	0.394408	99.33	0	2405177	d__Bacteria	p__Bacillota_A	c__Clostridia	o__Lachnospirales	f__Lachnospiraceae	g__Coprococcus	s__Coprococcus sp000433075	no	no	none
ntk_gfap	2253_bin114		var_biomarker ~ sex	0.0721994	0.0635001	1.137	0.255539	99.33	0	2405177	d__Bacteria	p__Bacillota_A	c__Clostridia	o__Lachnospirales	f__Lachnospiraceae	g__Coprococcus	s__Coprococcus sp000433075	no	no	none
ntk_gfap	2253_bin114		var_biomarker ~ var_mb_by_sex	-0.0731452	0.0573499	-1.27542	0.202161	99.33	0	2405177	d__Bacteria	p__Bacillota_A	c__Clostridia	o__Lachnospirales	f__Lachnospiraceae	g__Coprococcus	s__Coprococcus sp000433075	no	no	none
ntk_gfap	2253_bin114		var_biomarker ~ mars_age	0.0249824	0.00451619	5.53175	3.17045216746692e-08	99.33	0	2405177	d__Bacteria	p__Bacillota_A	c__Clostridia	o__Lachnospirales	f__Lachnospiraceae	g__Coprococcus	s__Coprococcus sp000433075	no	no	none
ntk_gfap	2253_bin114		var_biomarker ~ apoe4	-0.0207016	0.064556	-0.320677	0.748455	99.33	0	2405177	d__Bacteria	p__Bacillota_A	c__Clostridia	o__Lachnospirales	f__Lachnospiraceae	g__Coprococcus	s__Coprococcus sp000433075	no	no	none
ntk_gfap	2253_bin114		var_biomarker ~ ntk_table	-0.0890172	0.0566296	-1.57192	0.115969	99.33	0	2405177	d__Bacteria	p__Bacillota_A	c__Clostridia	o__Lachnospirales	f__Lachnospiraceae	g__Coprococcus	s__Coprococcus sp000433075	no	no	none
ntk_gfap	2253_bin114		var_biomarker ~ bristol_type_1_7	0.0552607	0.0251935	2.19345	0.0282747	99.33	0	2405177	d__Bacteria	p__Bacillota_A	c__Clostridia	o__Lachnospirales	f__Lachnospiraceae	g__Coprococcus	s__Coprococcus sp000433075	no	no	none
ntk_gfap	2253_bin47		var_biomarker ~ var_mb	0.0144818	0.0300487	0.481945	0.629845	93.95	3.25	1909229	d__Bacteria	p__Actinomycetota	c__Coriobacteriia	o__Coriobacteriales	f__Coriobacteriaceae	g__Collinsella	s__Collinsella aerofaciens_I	no	no	none
ntk_gfap	2253_bin47		var_biomarker ~ sex	0.0644487	0.0635357	1.01437	0.310406	93.95	3.25	1909229	d__Bacteria	p__Actinomycetota	c__Coriobacteriia	o__Coriobacteriales	f__Coriobacteriaceae	g__Collinsella	s__Collinsella aerofaciens_I	no	no	none
ntk_gfap	2253_bin47		var_biomarker ~ var_mb_by_sex	-0.0760295	0.041068	-1.85131	0.0641256	93.95	3.25	1909229	d__Bacteria	p__Actinomycetota	c__Coriobacteriia	o__Coriobacteriales	f__Coriobacteriaceae	g__Collinsella	s__Collinsella aerofaciens_I	no	no	none
ntk_gfap	2253_bin47		var_biomarker ~ mars_age	0.0245458	0.00432919	5.66985	1.42925944413008e-08	93.95	3.25	1909229	d__Bacteria	p__Actinomycetota	c__Coriobacteriia	o__Coriobacteriales	f__Coriobacteriaceae	g__Collinsella	s__Collinsella aerofaciens_I	no	no	none
ntk_gfap	2253_bin47		var_biomarker ~ apoe4	-0.024148	0.0600842	-0.401903	0.687756	93.95	3.25	1909229	d__Bacteria	p__Actinomycetota	c__Coriobacteriia	o__Coriobacteriales	f__Coriobacteriaceae	g__Collinsella	s__Collinsella aerofaciens_I	no	no	none
ntk_gfap	2253_bin47		var_biomarker ~ ntk_table	-0.0882743	0.0575303	-1.5344	0.124932	93.95	3.25	1909229	d__Bacteria	p__Actinomycetota	c__Coriobacteriia	o__Coriobacteriales	f__Coriobacteriaceae	g__Collinsella	s__Collinsella aerofaciens_I	no	no	none
ntk_gfap	2253_bin47		var_biomarker ~ bristol_type_1_7	0.0536729	0.0249603	2.15033	0.0315292	93.95	3.25	1909229	d__Bacteria	p__Actinomycetota	c__Coriobacteriia	o__Coriobacteriales	f__Coriobacteriaceae	g__Collinsella	s__Collinsella aerofaciens_I	no	no	none
ntk_gfap	2253_bin72		var_biomarker ~ var_mb	0.023383	0.0621051	0.376506	0.70654	92.68	4.09	3260423	d__Bacteria	p__Bacillota_A	c__Clostridia	o__Lachnospirales	f__Lachnospiraceae	g__KLE1615	s__KLE1615 sp900066985	no	no	none
ntk_gfap	2253_bin72		var_biomarker ~ sex	0.305189	0.379394	0.804411	0.42116	92.68	4.09	3260423	d__Bacteria	p__Bacillota_A	c__Clostridia	o__Lachnospirales	f__Lachnospiraceae	g__KLE1615	s__KLE1615 sp900066985	no	no	none
ntk_gfap	2253_bin72		var_biomarker ~ var_mb_by_sex	-0.0654704	0.109141	-0.599868	0.548594	92.68	4.09	3260423	d__Bacteria	p__Bacillota_A	c__Clostridia	o__Lachnospirales	f__Lachnospiraceae	g__KLE1615	s__KLE1615 sp900066985	no	no	none
ntk_gfap	2253_bin72		var_biomarker ~ mars_age	0.0247133	0.00469176	5.26738	1.38386623715903e-07	92.68	4.09	3260423	d__Bacteria	p__Bacillota_A	c__Clostridia	o__Lachnospirales	f__Lachnospiraceae	g__KLE1615	s__KLE1615 sp900066985	no	no	none
ntk_gfap	2253_bin72		var_biomarker ~ apoe4	-0.0135196	0.0612639	-0.220678	0.825343	92.68	4.09	3260423	d__Bacteria	p__Bacillota_A	c__Clostridia	o__Lachnospirales	f__Lachnospiraceae	g__KLE1615	s__KLE1615 sp900066985	no	no	none
ntk_gfap	2253_bin72		var_biomarker ~ ntk_table	-0.0942804	0.0585425	-1.61046	0.107297	92.68	4.09	3260423	d__Bacteria	p__Bacillota_A	c__Clostridia	o__Lachnospirales	f__Lachnospiraceae	g__KLE1615	s__KLE1615 sp900066985	no	no	none
ntk_gfap	2253_bin72		var_biomarker ~ bristol_type_1_7	0.0538012	0.0255633	2.10463	0.0353235	92.68	4.09	3260423	d__Bacteria	p__Bacillota_A	c__Clostridia	o__Lachnospirales	f__Lachnospiraceae	g__KLE1615	s__KLE1615 sp900066985	no	no	none
ntk_gfap	2253_bin97		var_biomarker ~ var_mb	0.00658216	0.0375973	0.17507	0.861025	90.29	2.01	1945434	d__Bacteria	p__Bacillota_A	c__Clostridia	o__Oscillospirales	f__Oscillospiraceae	g__Vescimonas	s__Vescimonas sp000435555	no	no	none
ntk_gfap	2253_bin97		var_biomarker ~ sex	0.0842625	0.0829656	1.01563	0.309805	90.29	2.01	1945434	d__Bacteria	p__Bacillota_A	c__Clostridia	o__Oscillospirales	f__Oscillospiraceae	g__Vescimonas	s__Vescimonas sp000435555	no	no	none
ntk_gfap	2253_bin97		var_biomarker ~ var_mb_by_sex	-0.00899671	0.0596088	-0.150929	0.880031	90.29	2.01	1945434	d__Bacteria	p__Bacillota_A	c__Clostridia	o__Oscillospirales	f__Oscillospiraceae	g__Vescimonas	s__Vescimonas sp000435555	no	no	none
ntk_gfap	2253_bin97		var_biomarker ~ mars_age	0.0248552	0.00452207	5.49642	3.87580749716676e-08	90.29	2.01	1945434	d__Bacteria	p__Bacillota_A	c__Clostridia	o__Oscillospirales	f__Oscillospiraceae	g__Vescimonas	s__Vescimonas sp000435555	no	no	none
ntk_gfap	2253_bin97		var_biomarker ~ apoe4	-0.0164698	0.064342	-0.255973	0.797971	90.29	2.01	1945434	d__Bacteria	p__Bacillota_A	c__Clostridia	o__Oscillospirales	f__Oscillospiraceae	g__Vescimonas	s__Vescimonas sp000435555	no	no	none
ntk_gfap	2253_bin97		var_biomarker ~ ntk_table	-0.095247	0.0583303	-1.63289	0.102492	90.29	2.01	1945434	d__Bacteria	p__Bacillota_A	c__Clostridia	o__Oscillospirales	f__Oscillospiraceae	g__Vescimonas	s__Vescimonas sp000435555	no	no	none
ntk_gfap	2253_bin97		var_biomarker ~ bristol_type_1_7	0.0565411	0.0246042	2.29803	0.02156	90.29	2.01	1945434	d__Bacteria	p__Bacillota_A	c__Clostridia	o__Oscillospirales	f__Oscillospiraceae	g__Vescimonas	s__Vescimonas sp000435555	no	no	none
ntk_gfap	2254_bin12		var_biomarker ~ var_mb	-0.0308316	0.0284651	-1.08313	0.278749	92.45	1.61	2040116	d__Bacteria	p__Actinomycetota	c__Coriobacteriia	o__Coriobacteriales	f__Coriobacteriaceae	g__Collinsella	s__	no	no	none
ntk_gfap	2254_bin12		var_biomarker ~ sex	0.0670071	0.0733427	0.913617	0.360918	92.45	1.61	2040116	d__Bacteria	p__Actinomycetota	c__Coriobacteriia	o__Coriobacteriales	f__Coriobacteriaceae	g__Collinsella	s__	no	no	none
ntk_gfap	2254_bin12		var_biomarker ~ var_mb_by_sex	-0.0217922	0.0446335	-0.488247	0.625375	92.45	1.61	2040116	d__Bacteria	p__Actinomycetota	c__Coriobacteriia	o__Coriobacteriales	f__Coriobacteriaceae	g__Collinsella	s__	no	no	none
ntk_gfap	2254_bin12		var_biomarker ~ mars_age	0.0246291	0.00442248	5.56906	2.56122989483742e-08	92.45	1.61	2040116	d__Bacteria	p__Actinomycetota	c__Coriobacteriia	o__Coriobacteriales	f__Coriobacteriaceae	g__Collinsella	s__	no	no	none
ntk_gfap	2254_bin12		var_biomarker ~ apoe4	-0.007545	0.0615678	-0.122548	0.902465	92.45	1.61	2040116	d__Bacteria	p__Actinomycetota	c__Coriobacteriia	o__Coriobacteriales	f__Coriobacteriaceae	g__Collinsella	s__	no	no	none
ntk_gfap	2254_bin12		var_biomarker ~ ntk_table	-0.084364	0.0582355	-1.44867	0.14743	92.45	1.61	2040116	d__Bacteria	p__Actinomycetota	c__Coriobacteriia	o__Coriobacteriales	f__Coriobacteriaceae	g__Collinsella	s__	no	no	none
ntk_gfap	2254_bin12		var_biomarker ~ bristol_type_1_7	0.0515778	0.0242255	2.12907	0.0332489	92.45	1.61	2040116	d__Bacteria	p__Actinomycetota	c__Coriobacteriia	o__Coriobacteriales	f__Coriobacteriaceae	g__Collinsella	s__	no	no	none
ntk_gfap	2254_bin61		var_biomarker ~ var_mb	0.0640509	0.0560454	1.14284	0.253105	98.14	0.7	2204282	d__Bacteria	p__Bacillota_A	c__Clostridia	o__Peptostreptococcales	f__Peptostreptococcaceae	g__Peptacetobacter	s__Peptacetobacter sp900550335	no	no	none
ntk_gfap	2254_bin61		var_biomarker ~ sex	0.00884615	0.128981	0.0685846	0.94532	98.14	0.7	2204282	d__Bacteria	p__Bacillota_A	c__Clostridia	o__Peptostreptococcales	f__Peptostreptococcaceae	g__Peptacetobacter	s__Peptacetobacter sp900550335	no	no	none
ntk_gfap	2254_bin61		var_biomarker ~ var_mb_by_sex	0.0519085	0.10528	0.493052	0.621976	98.14	0.7	2204282	d__Bacteria	p__Bacillota_A	c__Clostridia	o__Peptostreptococcales	f__Peptostreptococcaceae	g__Peptacetobacter	s__Peptacetobacter sp900550335	no	no	none
ntk_gfap	2254_bin61		var_biomarker ~ mars_age	0.026238	0.0045408	5.77828	7.54678963765798e-09	98.14	0.7	2204282	d__Bacteria	p__Bacillota_A	c__Clostridia	o__Peptostreptococcales	f__Peptostreptococcaceae	g__Peptacetobacter	s__Peptacetobacter sp900550335	no	no	none
ntk_gfap	2254_bin61		var_biomarker ~ apoe4	-0.021773	0.061837	-0.352102	0.724762	98.14	0.7	2204282	d__Bacteria	p__Bacillota_A	c__Clostridia	o__Peptostreptococcales	f__Peptostreptococcaceae	g__Peptacetobacter	s__Peptacetobacter sp900550335	no	no	none
ntk_gfap	2254_bin61		var_biomarker ~ ntk_table	-0.094859	0.0573985	-1.65264	0.0984045	98.14	0.7	2204282	d__Bacteria	p__Bacillota_A	c__Clostridia	o__Peptostreptococcales	f__Peptostreptococcaceae	g__Peptacetobacter	s__Peptacetobacter sp900550335	no	no	none
ntk_gfap	2254_bin61		var_biomarker ~ bristol_type_1_7	0.0597709	0.0243509	2.45456	0.0141056	98.14	0.7	2204282	d__Bacteria	p__Bacillota_A	c__Clostridia	o__Peptostreptococcales	f__Peptostreptococcaceae	g__Peptacetobacter	s__Peptacetobacter sp900550335	no	no	none
ntk_gfap	2254_bin84		var_biomarker ~ var_mb	0.080413	0.0686133	1.17197	0.241208	97.99	0	2400638	d__Bacteria	p__Bacillota_A	c__Clostridia	o__Oscillospirales	f__Acutalibacteraceae	g__UMGS263	s__UMGS263 sp900540535	no	no	none
ntk_gfap	2254_bin84		var_biomarker ~ sex	0.0872517	0.0835556	1.04423	0.296377	97.99	0	2400638	d__Bacteria	p__Bacillota_A	c__Clostridia	o__Oscillospirales	f__Acutalibacteraceae	g__UMGS263	s__UMGS263 sp900540535	no	no	none
ntk_gfap	2254_bin84		var_biomarker ~ var_mb_by_sex	0.00420866	0.100859	0.041728	0.966715	97.99	0	2400638	d__Bacteria	p__Bacillota_A	c__Clostridia	o__Oscillospirales	f__Acutalibacteraceae	g__UMGS263	s__UMGS263 sp900540535	no	no	none
ntk_gfap	2254_bin84		var_biomarker ~ mars_age	0.0256033	0.00441737	5.79604	6.78971789902505e-09	97.99	0	2400638	d__Bacteria	p__Bacillota_A	c__Clostridia	o__Oscillospirales	f__Acutalibacteraceae	g__UMGS263	s__UMGS263 sp900540535	no	no	none
ntk_gfap	2254_bin84		var_biomarker ~ apoe4	-0.02034	0.0622278	-0.326864	0.743771	97.99	0	2400638	d__Bacteria	p__Bacillota_A	c__Clostridia	o__Oscillospirales	f__Acutalibacteraceae	g__UMGS263	s__UMGS263 sp900540535	no	no	none
ntk_gfap	2254_bin84		var_biomarker ~ ntk_table	-0.12998	0.0636691	-2.04149	0.0412021	97.99	0	2400638	d__Bacteria	p__Bacillota_A	c__Clostridia	o__Oscillospirales	f__Acutalibacteraceae	g__UMGS263	s__UMGS263 sp900540535	no	no	none
ntk_gfap	2254_bin84		var_biomarker ~ bristol_type_1_7	0.0567408	0.0242527	2.33956	0.0193062	97.99	0	2400638	d__Bacteria	p__Bacillota_A	c__Clostridia	o__Oscillospirales	f__Acutalibacteraceae	g__UMGS263	s__UMGS263 sp900540535	no	no	none
ntk_gfap	2254_bin94		var_biomarker ~ var_mb	0.0266018	0.0186934	1.42306	0.154719	98.79	0	2718654	d__Bacteria	p__Bacillota_A	c__Clostridia	o__Lachnospirales	f__Lachnospiraceae	g__Enterocloster	s__Enterocloster sp001517625	no	no	none
ntk_gfap	2254_bin94		var_biomarker ~ sex	0.0694243	0.0702391	0.9884	0.322957	98.79	0	2718654	d__Bacteria	p__Bacillota_A	c__Clostridia	o__Lachnospirales	f__Lachnospiraceae	g__Enterocloster	s__Enterocloster sp001517625	no	no	none
ntk_gfap	2254_bin94		var_biomarker ~ var_mb_by_sex	0.00561731	0.030097	0.18664	0.851943	98.79	0	2718654	d__Bacteria	p__Bacillota_A	c__Clostridia	o__Lachnospirales	f__Lachnospiraceae	g__Enterocloster	s__Enterocloster sp001517625	no	no	none
ntk_gfap	2254_bin94		var_biomarker ~ mars_age	0.0245428	0.004378	5.60595	2.0711710346788e-08	98.79	0	2718654	d__Bacteria	p__Bacillota_A	c__Clostridia	o__Lachnospirales	f__Lachnospiraceae	g__Enterocloster	s__Enterocloster sp001517625	no	no	none
ntk_gfap	2254_bin94		var_biomarker ~ apoe4	-0.0287933	0.0623189	-0.462032	0.644058	98.79	0	2718654	d__Bacteria	p__Bacillota_A	c__Clostridia	o__Lachnospirales	f__Lachnospiraceae	g__Enterocloster	s__Enterocloster sp001517625	no	no	none
ntk_gfap	2254_bin94		var_biomarker ~ ntk_table	-0.0937783	0.0575897	-1.62839	0.103443	98.79	0	2718654	d__Bacteria	p__Bacillota_A	c__Clostridia	o__Lachnospirales	f__Lachnospiraceae	g__Enterocloster	s__Enterocloster sp001517625	no	no	none
ntk_gfap	2254_bin94		var_biomarker ~ bristol_type_1_7	0.0584159	0.0233129	2.50574	0.0122196	98.79	0	2718654	d__Bacteria	p__Bacillota_A	c__Clostridia	o__Lachnospirales	f__Lachnospiraceae	g__Enterocloster	s__Enterocloster sp001517625	no	no	none
ntk_gfap	2256_bin11		var_biomarker ~ var_mb	0.00723857	0.0267288	0.270815	0.786533	93.88	0	2422504	d__Bacteria	p__Bacillota_A	c__Clostridia	o__Oscillospirales	f__Ruminococcaceae	g__Gemmiger	s__Gemmiger formicilis	no	no	none
ntk_gfap	2256_bin11		var_biomarker ~ sex	0.0671413	0.0805723	0.833305	0.404673	93.88	0	2422504	d__Bacteria	p__Bacillota_A	c__Clostridia	o__Oscillospirales	f__Ruminococcaceae	g__Gemmiger	s__Gemmiger formicilis	no	no	none
ntk_gfap	2256_bin11		var_biomarker ~ var_mb_by_sex	0.00423343	0.068205	0.0620691	0.950508	93.88	0	2422504	d__Bacteria	p__Bacillota_A	c__Clostridia	o__Oscillospirales	f__Ruminococcaceae	g__Gemmiger	s__Gemmiger formicilis	no	no	none
ntk_gfap	2256_bin11		var_biomarker ~ mars_age	0.0249672	0.00468749	5.32635	1.00207717679268e-07	93.88	0	2422504	d__Bacteria	p__Bacillota_A	c__Clostridia	o__Oscillospirales	f__Ruminococcaceae	g__Gemmiger	s__Gemmiger formicilis	no	no	none
ntk_gfap	2256_bin11		var_biomarker ~ apoe4	-0.0188874	0.0652906	-0.289281	0.772366	93.88	0	2422504	d__Bacteria	p__Bacillota_A	c__Clostridia	o__Oscillospirales	f__Ruminococcaceae	g__Gemmiger	s__Gemmiger formicilis	no	no	none
ntk_gfap	2256_bin11		var_biomarker ~ ntk_table	-0.0958958	0.0583126	-1.64451	0.100071	93.88	0	2422504	d__Bacteria	p__Bacillota_A	c__Clostridia	o__Oscillospirales	f__Ruminococcaceae	g__Gemmiger	s__Gemmiger formicilis	no	no	none
ntk_gfap	2256_bin11		var_biomarker ~ bristol_type_1_7	0.0568492	0.0238302	2.38559	0.0170516	93.88	0	2422504	d__Bacteria	p__Bacillota_A	c__Clostridia	o__Oscillospirales	f__Ruminococcaceae	g__Gemmiger	s__Gemmiger formicilis	no	no	none
ntk_gfap	2256_bin29		var_biomarker ~ var_mb	0.00205824	0.0249031	0.0826498	0.93413	93.29	0.67	2010034	d__Bacteria	p__Bacillota_A	c__Clostridia	o__Oscillospirales	f__Oscillospiraceae	g__CAG-103	s__CAG-103 sp900543625	no	no	none
ntk_gfap	2256_bin29		var_biomarker ~ sex	0.139362	0.0951704	1.46434	0.1431	93.29	0.67	2010034	d__Bacteria	p__Bacillota_A	c__Clostridia	o__Oscillospirales	f__Oscillospiraceae	g__CAG-103	s__CAG-103 sp900543625	no	no	none
ntk_gfap	2256_bin29		var_biomarker ~ var_mb_by_sex	0.061629	0.0574792	1.0722	0.283632	93.29	0.67	2010034	d__Bacteria	p__Bacillota_A	c__Clostridia	o__Oscillospirales	f__Oscillospiraceae	g__CAG-103	s__CAG-103 sp900543625	no	no	none
ntk_gfap	2256_bin29		var_biomarker ~ mars_age	0.0253583	0.00450778	5.62545	1.85026995946913e-08	93.29	0.67	2010034	d__Bacteria	p__Bacillota_A	c__Clostridia	o__Oscillospirales	f__Oscillospiraceae	g__CAG-103	s__CAG-103 sp900543625	no	no	none
ntk_gfap	2256_bin29		var_biomarker ~ apoe4	-0.0215924	0.0599986	-0.359881	0.718936	93.29	0.67	2010034	d__Bacteria	p__Bacillota_A	c__Clostridia	o__Oscillospirales	f__Oscillospiraceae	g__CAG-103	s__CAG-103 sp900543625	no	no	none
ntk_gfap	2256_bin29		var_biomarker ~ ntk_table	-0.0954386	0.0588294	-1.62229	0.10474	93.29	0.67	2010034	d__Bacteria	p__Bacillota_A	c__Clostridia	o__Oscillospirales	f__Oscillospiraceae	g__CAG-103	s__CAG-103 sp900543625	no	no	none
ntk_gfap	2256_bin29		var_biomarker ~ bristol_type_1_7	0.0583194	0.0229924	2.53646	0.0111979	93.29	0.67	2010034	d__Bacteria	p__Bacillota_A	c__Clostridia	o__Oscillospirales	f__Oscillospiraceae	g__CAG-103	s__CAG-103 sp900543625	no	no	none
ntk_gfap	2256_bin37		var_biomarker ~ var_mb	0.0655101	0.0327588	1.99977	0.0455253	92.63	0.46	5364505	d__Bacteria	p__Bacteroidota	c__Bacteroidia	o__Bacteroidales	f__Bacteroidaceae	g__Bacteroides	s__	yes	no	propionate
ntk_gfap	2256_bin37		var_biomarker ~ sex	0.0099162	0.127041	0.0780553	0.937784	92.63	0.46	5364505	d__Bacteria	p__Bacteroidota	c__Bacteroidia	o__Bacteroidales	f__Bacteroidaceae	g__Bacteroides	s__	yes	no	propionate
ntk_gfap	2256_bin37		var_biomarker ~ var_mb_by_sex	0.0334538	0.0706244	0.473686	0.635724	92.63	0.46	5364505	d__Bacteria	p__Bacteroidota	c__Bacteroidia	o__Bacteroidales	f__Bacteroidaceae	g__Bacteroides	s__	yes	no	propionate
ntk_gfap	2256_bin37		var_biomarker ~ mars_age	0.0254936	0.00448391	5.68557	1.30374568918512e-08	92.63	0.46	5364505	d__Bacteria	p__Bacteroidota	c__Bacteroidia	o__Bacteroidales	f__Bacteroidaceae	g__Bacteroides	s__	yes	no	propionate
ntk_gfap	2256_bin37		var_biomarker ~ apoe4	-0.0265652	0.0583612	-0.455187	0.648975	92.63	0.46	5364505	d__Bacteria	p__Bacteroidota	c__Bacteroidia	o__Bacteroidales	f__Bacteroidaceae	g__Bacteroides	s__	yes	no	propionate
ntk_gfap	2256_bin37		var_biomarker ~ ntk_table	-0.101985	0.0586346	-1.73933	0.0819774	92.63	0.46	5364505	d__Bacteria	p__Bacteroidota	c__Bacteroidia	o__Bacteroidales	f__Bacteroidaceae	g__Bacteroides	s__	yes	no	propionate
ntk_gfap	2256_bin37		var_biomarker ~ bristol_type_1_7	0.0551568	0.0220369	2.50292	0.0123172	92.63	0.46	5364505	d__Bacteria	p__Bacteroidota	c__Bacteroidia	o__Bacteroidales	f__Bacteroidaceae	g__Bacteroides	s__	yes	no	propionate
ntk_gfap	2256_bin39		var_biomarker ~ var_mb	0.0564023	0.0619753	0.910077	0.362782	90.01	2.43	3021734	d__Bacteria	p__Bacillota_A	c__Clostridia	o__Lachnospirales	f__Lachnospiraceae	g__KLE1615	s__KLE1615 sp900066985	no	no	none
ntk_gfap	2256_bin39		var_biomarker ~ sex	-0.125624	0.533371	-0.235528	0.813799	90.01	2.43	3021734	d__Bacteria	p__Bacillota_A	c__Clostridia	o__Lachnospirales	f__Lachnospiraceae	g__KLE1615	s__KLE1615 sp900066985	no	no	none
ntk_gfap	2256_bin39		var_biomarker ~ var_mb_by_sex	0.0530359	0.146531	0.361942	0.717395	90.01	2.43	3021734	d__Bacteria	p__Bacillota_A	c__Clostridia	o__Lachnospirales	f__Lachnospiraceae	g__KLE1615	s__KLE1615 sp900066985	no	no	none
ntk_gfap	2256_bin39		var_biomarker ~ mars_age	0.0258145	0.00483612	5.33787	9.40469588872617e-08	90.01	2.43	3021734	d__Bacteria	p__Bacillota_A	c__Clostridia	o__Lachnospirales	f__Lachnospiraceae	g__KLE1615	s__KLE1615 sp900066985	no	no	none
ntk_gfap	2256_bin39		var_biomarker ~ apoe4	-0.0192253	0.0603658	-0.31848	0.750121	90.01	2.43	3021734	d__Bacteria	p__Bacillota_A	c__Clostridia	o__Lachnospirales	f__Lachnospiraceae	g__KLE1615	s__KLE1615 sp900066985	no	no	none
ntk_gfap	2256_bin39		var_biomarker ~ ntk_table	-0.097098	0.0577009	-1.68278	0.0924174	90.01	2.43	3021734	d__Bacteria	p__Bacillota_A	c__Clostridia	o__Lachnospirales	f__Lachnospiraceae	g__KLE1615	s__KLE1615 sp900066985	no	no	none
ntk_gfap	2256_bin39		var_biomarker ~ bristol_type_1_7	0.0525239	0.0252359	2.08132	0.0374048	90.01	2.43	3021734	d__Bacteria	p__Bacillota_A	c__Clostridia	o__Lachnospirales	f__Lachnospiraceae	g__KLE1615	s__KLE1615 sp900066985	no	no	none
ntk_gfap	2256_bin46		var_biomarker ~ var_mb	-0.0305918	0.0232099	-1.31805	0.187487	93.31	0	3770340	d__Bacteria	p__Bacteroidota	c__Bacteroidia	o__Bacteroidales	f__Bacteroidaceae	g__Bacteroides	s__Bacteroides uniformis	yes	no	propionate
ntk_gfap	2256_bin46		var_biomarker ~ sex	-0.222748	0.127375	-1.74876	0.0803329	93.31	0	3770340	d__Bacteria	p__Bacteroidota	c__Bacteroidia	o__Bacteroidales	f__Bacteroidaceae	g__Bacteroides	s__Bacteroides uniformis	yes	no	propionate
ntk_gfap	2256_bin46		var_biomarker ~ var_mb_by_sex	0.111749	0.0484997	2.30411	0.0212162	93.31	0	3770340	d__Bacteria	p__Bacteroidota	c__Bacteroidia	o__Bacteroidales	f__Bacteroidaceae	g__Bacteroides	s__Bacteroides uniformis	yes	no	propionate
ntk_gfap	2256_bin46		var_biomarker ~ mars_age	0.0236826	0.00447455	5.29273	1.20504475953354e-07	93.31	0	3770340	d__Bacteria	p__Bacteroidota	c__Bacteroidia	o__Bacteroidales	f__Bacteroidaceae	g__Bacteroides	s__Bacteroides uniformis	yes	no	propionate
ntk_gfap	2256_bin46		var_biomarker ~ apoe4	-0.0429084	0.0572733	-0.749187	0.453745	93.31	0	3770340	d__Bacteria	p__Bacteroidota	c__Bacteroidia	o__Bacteroidales	f__Bacteroidaceae	g__Bacteroides	s__Bacteroides uniformis	yes	no	propionate
ntk_gfap	2256_bin46		var_biomarker ~ ntk_table	-0.0879236	0.0577947	-1.52131	0.128182	93.31	0	3770340	d__Bacteria	p__Bacteroidota	c__Bacteroidia	o__Bacteroidales	f__Bacteroidaceae	g__Bacteroides	s__Bacteroides uniformis	yes	no	propionate
ntk_gfap	2256_bin46		var_biomarker ~ bristol_type_1_7	0.0629198	0.0245533	2.56258	0.0103897	93.31	0	3770340	d__Bacteria	p__Bacteroidota	c__Bacteroidia	o__Bacteroidales	f__Bacteroidaceae	g__Bacteroides	s__Bacteroides uniformis	yes	no	propionate
ntk_gfap	2256_bin56		var_biomarker ~ var_mb	0.00635058	0.0276842	0.229394	0.818563	98.2	0.9	2282120	d__Bacteria	p__Bacillota_C	c__Negativicutes	o__Acidaminococcales	f__Acidaminococcaceae	g__Phascolarctobacterium_A	s__Phascolarctobacterium_A succinatutens	yes	no	propionate
ntk_gfap	2256_bin56		var_biomarker ~ sex	0.24423	0.0856463	2.85162	0.00434976	98.2	0.9	2282120	d__Bacteria	p__Bacillota_C	c__Negativicutes	o__Acidaminococcales	f__Acidaminococcaceae	g__Phascolarctobacterium_A	s__Phascolarctobacterium_A succinatutens	yes	no	propionate
ntk_gfap	2256_bin56		var_biomarker ~ var_mb_by_sex	0.11109	0.0446606	2.48742	0.0128672	98.2	0.9	2282120	d__Bacteria	p__Bacillota_C	c__Negativicutes	o__Acidaminococcales	f__Acidaminococcaceae	g__Phascolarctobacterium_A	s__Phascolarctobacterium_A succinatutens	yes	no	propionate
ntk_gfap	2256_bin56		var_biomarker ~ mars_age	0.0232479	0.00412065	5.64181	1.68273455170009e-08	98.2	0.9	2282120	d__Bacteria	p__Bacillota_C	c__Negativicutes	o__Acidaminococcales	f__Acidaminococcaceae	g__Phascolarctobacterium_A	s__Phascolarctobacterium_A succinatutens	yes	no	propionate
ntk_gfap	2256_bin56		var_biomarker ~ apoe4	-0.0176117	0.0563281	-0.312663	0.754536	98.2	0.9	2282120	d__Bacteria	p__Bacillota_C	c__Negativicutes	o__Acidaminococcales	f__Acidaminococcaceae	g__Phascolarctobacterium_A	s__Phascolarctobacterium_A succinatutens	yes	no	propionate
ntk_gfap	2256_bin56		var_biomarker ~ ntk_table	-0.0668614	0.0570838	-1.17128	0.241484	98.2	0.9	2282120	d__Bacteria	p__Bacillota_C	c__Negativicutes	o__Acidaminococcales	f__Acidaminococcaceae	g__Phascolarctobacterium_A	s__Phascolarctobacterium_A succinatutens	yes	no	propionate
ntk_gfap	2256_bin56		var_biomarker ~ bristol_type_1_7	0.0564881	0.0238844	2.36506	0.0180271	98.2	0.9	2282120	d__Bacteria	p__Bacillota_C	c__Negativicutes	o__Acidaminococcales	f__Acidaminococcaceae	g__Phascolarctobacterium_A	s__Phascolarctobacterium_A succinatutens	yes	no	propionate
ntk_gfap	2257_bin46		var_biomarker ~ var_mb	0.00116816	0.0136762	0.0854152	0.931931	91.94	0	1532989	d__Bacteria	p__Actinomycetota	c__Coriobacteriia	o__Coriobacteriales	f__Eggerthellaceae	g__Anaerotardibacter	s__Anaerotardibacter sp000435675	no	no	none
ntk_gfap	2257_bin46		var_biomarker ~ sex	0.0552979	0.112677	0.490766	0.623592	91.94	0	1532989	d__Bacteria	p__Actinomycetota	c__Coriobacteriia	o__Coriobacteriales	f__Eggerthellaceae	g__Anaerotardibacter	s__Anaerotardibacter sp000435675	no	no	none
ntk_gfap	2257_bin46		var_biomarker ~ var_mb_by_sex	-0.00497782	0.0235722	-0.211173	0.832752	91.94	0	1532989	d__Bacteria	p__Actinomycetota	c__Coriobacteriia	o__Coriobacteriales	f__Eggerthellaceae	g__Anaerotardibacter	s__Anaerotardibacter sp000435675	no	no	none
ntk_gfap	2257_bin46		var_biomarker ~ mars_age	0.024939	0.00460259	5.41848	6.01087377649634e-08	91.94	0	1532989	d__Bacteria	p__Actinomycetota	c__Coriobacteriia	o__Coriobacteriales	f__Eggerthellaceae	g__Anaerotardibacter	s__Anaerotardibacter sp000435675	no	no	none
ntk_gfap	2257_bin46		var_biomarker ~ apoe4	-0.0170885	0.0628303	-0.271979	0.785639	91.94	0	1532989	d__Bacteria	p__Actinomycetota	c__Coriobacteriia	o__Coriobacteriales	f__Eggerthellaceae	g__Anaerotardibacter	s__Anaerotardibacter sp000435675	no	no	none
ntk_gfap	2257_bin46		var_biomarker ~ ntk_table	-0.0921353	0.0599379	-1.53718	0.124249	91.94	0	1532989	d__Bacteria	p__Actinomycetota	c__Coriobacteriia	o__Coriobacteriales	f__Eggerthellaceae	g__Anaerotardibacter	s__Anaerotardibacter sp000435675	no	no	none
ntk_gfap	2257_bin46		var_biomarker ~ bristol_type_1_7	0.0559705	0.0247272	2.26352	0.0236039	91.94	0	1532989	d__Bacteria	p__Actinomycetota	c__Coriobacteriia	o__Coriobacteriales	f__Eggerthellaceae	g__Anaerotardibacter	s__Anaerotardibacter sp000435675	no	no	none
ntk_gfap	2257_bin47		var_biomarker ~ var_mb	0.0184741	0.0362396	0.509777	0.610208	94.3	1.16	3511798	d__Bacteria	p__Bacillota_A	c__Clostridia	o__Lachnospirales	f__Lachnospiraceae	g__KLE1615	s__KLE1615 sp934292725	no	no	none
ntk_gfap	2257_bin47		var_biomarker ~ sex	0.0321421	0.186607	0.172245	0.863245	94.3	1.16	3511798	d__Bacteria	p__Bacillota_A	c__Clostridia	o__Lachnospirales	f__Lachnospiraceae	g__KLE1615	s__KLE1615 sp934292725	no	no	none
ntk_gfap	2257_bin47		var_biomarker ~ var_mb_by_sex	0.0211168	0.0896056	0.235664	0.813694	94.3	1.16	3511798	d__Bacteria	p__Bacillota_A	c__Clostridia	o__Lachnospirales	f__Lachnospiraceae	g__KLE1615	s__KLE1615 sp934292725	no	no	none
ntk_gfap	2257_bin47		var_biomarker ~ mars_age	0.0252413	0.00469922	5.37139	7.81341025213322e-08	94.3	1.16	3511798	d__Bacteria	p__Bacillota_A	c__Clostridia	o__Lachnospirales	f__Lachnospiraceae	g__KLE1615	s__KLE1615 sp934292725	no	no	none
ntk_gfap	2257_bin47		var_biomarker ~ apoe4	-0.0170522	0.0616643	-0.276533	0.782139	94.3	1.16	3511798	d__Bacteria	p__Bacillota_A	c__Clostridia	o__Lachnospirales	f__Lachnospiraceae	g__KLE1615	s__KLE1615 sp934292725	no	no	none
ntk_gfap	2257_bin47		var_biomarker ~ ntk_table	-0.0956934	0.0578763	-1.65341	0.0982466	94.3	1.16	3511798	d__Bacteria	p__Bacillota_A	c__Clostridia	o__Lachnospirales	f__Lachnospiraceae	g__KLE1615	s__KLE1615 sp934292725	no	no	none
ntk_gfap	2257_bin47		var_biomarker ~ bristol_type_1_7	0.0528843	0.0272404	1.94139	0.0522112	94.3	1.16	3511798	d__Bacteria	p__Bacillota_A	c__Clostridia	o__Lachnospirales	f__Lachnospiraceae	g__KLE1615	s__KLE1615 sp934292725	no	no	none
ntk_gfap	2257_bin58		var_biomarker ~ var_mb	0.00718096	0.0266611	0.269342	0.787666	97.27	0	2183695	d__Bacteria	p__Bacillota_A	c__Clostridia	o__Oscillospirales	f__Acutalibacteraceae	g__CAG-177	s__CAG-177 sp003514385	no	no	none
ntk_gfap	2257_bin58		var_biomarker ~ sex	0.0704274	0.0909024	0.774758	0.438482	97.27	0	2183695	d__Bacteria	p__Bacillota_A	c__Clostridia	o__Oscillospirales	f__Acutalibacteraceae	g__CAG-177	s__CAG-177 sp003514385	no	no	none
ntk_gfap	2257_bin58		var_biomarker ~ var_mb_by_sex	-0.00179098	0.041893	-0.0427514	0.9659	97.27	0	2183695	d__Bacteria	p__Bacillota_A	c__Clostridia	o__Oscillospirales	f__Acutalibacteraceae	g__CAG-177	s__CAG-177 sp003514385	no	no	none
ntk_gfap	2257_bin58		var_biomarker ~ mars_age	0.0247035	0.00453848	5.44313	5.23532248664083e-08	97.27	0	2183695	d__Bacteria	p__Bacillota_A	c__Clostridia	o__Oscillospirales	f__Acutalibacteraceae	g__CAG-177	s__CAG-177 sp003514385	no	no	none
ntk_gfap	2257_bin58		var_biomarker ~ apoe4	-0.0173638	0.0623427	-0.278522	0.780611	97.27	0	2183695	d__Bacteria	p__Bacillota_A	c__Clostridia	o__Oscillospirales	f__Acutalibacteraceae	g__CAG-177	s__CAG-177 sp003514385	no	no	none
ntk_gfap	2257_bin58		var_biomarker ~ ntk_table	-0.0944067	0.0579097	-1.63024	0.103051	97.27	0	2183695	d__Bacteria	p__Bacillota_A	c__Clostridia	o__Oscillospirales	f__Acutalibacteraceae	g__CAG-177	s__CAG-177 sp003514385	no	no	none
ntk_gfap	2257_bin58		var_biomarker ~ bristol_type_1_7	0.0562206	0.024533	2.29163	0.0219267	97.27	0	2183695	d__Bacteria	p__Bacillota_A	c__Clostridia	o__Oscillospirales	f__Acutalibacteraceae	g__CAG-177	s__CAG-177 sp003514385	no	no	none
ntk_gfap	2257_bin75		var_biomarker ~ var_mb	-0.0142653	0.0195371	-0.730163	0.465291	98.32	0	2595050	d__Bacteria	p__Bacillota_A	c__Clostridia	o__Oscillospirales	f__Ruminococcaceae	g__Ruminiclostridium_E	s__Ruminiclostridium_E siraeum	no	no	none
ntk_gfap	2257_bin75		var_biomarker ~ sex	0.0742661	0.0629952	1.17892	0.238432	98.32	0	2595050	d__Bacteria	p__Bacillota_A	c__Clostridia	o__Oscillospirales	f__Ruminococcaceae	g__Ruminiclostridium_E	s__Ruminiclostridium_E siraeum	no	no	none
ntk_gfap	2257_bin75		var_biomarker ~ var_mb_by_sex	0.02009	0.0467004	0.430189	0.667058	98.32	0	2595050	d__Bacteria	p__Bacillota_A	c__Clostridia	o__Oscillospirales	f__Ruminococcaceae	g__Ruminiclostridium_E	s__Ruminiclostridium_E siraeum	no	no	none
ntk_gfap	2257_bin75		var_biomarker ~ mars_age	0.0246779	0.00443956	5.55864	2.71883531244299e-08	98.32	0	2595050	d__Bacteria	p__Bacillota_A	c__Clostridia	o__Oscillospirales	f__Ruminococcaceae	g__Ruminiclostridium_E	s__Ruminiclostridium_E siraeum	no	no	none
ntk_gfap	2257_bin75		var_biomarker ~ apoe4	-0.0204846	0.0616658	-0.332188	0.739748	98.32	0	2595050	d__Bacteria	p__Bacillota_A	c__Clostridia	o__Oscillospirales	f__Ruminococcaceae	g__Ruminiclostridium_E	s__Ruminiclostridium_E siraeum	no	no	none
ntk_gfap	2257_bin75		var_biomarker ~ ntk_table	-0.095975	0.0581057	-1.65173	0.0985895	98.32	0	2595050	d__Bacteria	p__Bacillota_A	c__Clostridia	o__Oscillospirales	f__Ruminococcaceae	g__Ruminiclostridium_E	s__Ruminiclostridium_E siraeum	no	no	none
ntk_gfap	2257_bin75		var_biomarker ~ bristol_type_1_7	0.0577373	0.0244983	2.35679	0.0184335	98.32	0	2595050	d__Bacteria	p__Bacillota_A	c__Clostridia	o__Oscillospirales	f__Ruminococcaceae	g__Ruminiclostridium_E	s__Ruminiclostridium_E siraeum	no	no	none
ntk_gfap	2257_bin79		var_biomarker ~ var_mb	-0.0211456	0.0142041	-1.4887	0.136568	98.66	0	1859461	d__Bacteria	p__Bacillota_A	c__Clostridia	o__Oscillospirales	f__Acutalibacteraceae	g__Eubacterium_R	s__Eubacterium_R sp000436835	no	no	none
ntk_gfap	2257_bin79		var_biomarker ~ sex	0.196095	0.097297	2.01542	0.0438602	98.66	0	1859461	d__Bacteria	p__Bacillota_A	c__Clostridia	o__Oscillospirales	f__Acutalibacteraceae	g__Eubacterium_R	s__Eubacterium_R sp000436835	no	no	none
ntk_gfap	2257_bin79		var_biomarker ~ var_mb_by_sex	0.0371907	0.0266978	1.39303	0.163611	98.66	0	1859461	d__Bacteria	p__Bacillota_A	c__Clostridia	o__Oscillospirales	f__Acutalibacteraceae	g__Eubacterium_R	s__Eubacterium_R sp000436835	no	no	none
ntk_gfap	2257_bin79		var_biomarker ~ mars_age	0.0245734	0.00435041	5.64851	1.61846622770412e-08	98.66	0	1859461	d__Bacteria	p__Bacillota_A	c__Clostridia	o__Oscillospirales	f__Acutalibacteraceae	g__Eubacterium_R	s__Eubacterium_R sp000436835	no	no	none
ntk_gfap	2257_bin79		var_biomarker ~ apoe4	-0.0107488	0.0634044	-0.169527	0.865382	98.66	0	1859461	d__Bacteria	p__Bacillota_A	c__Clostridia	o__Oscillospirales	f__Acutalibacteraceae	g__Eubacterium_R	s__Eubacterium_R sp000436835	no	no	none
ntk_gfap	2257_bin79		var_biomarker ~ ntk_table	-0.110798	0.0570831	-1.94099	0.0522592	98.66	0	1859461	d__Bacteria	p__Bacillota_A	c__Clostridia	o__Oscillospirales	f__Acutalibacteraceae	g__Eubacterium_R	s__Eubacterium_R sp000436835	no	no	none
ntk_gfap	2257_bin79		var_biomarker ~ bristol_type_1_7	0.054327	0.0236958	2.29269	0.021866	98.66	0	1859461	d__Bacteria	p__Bacillota_A	c__Clostridia	o__Oscillospirales	f__Acutalibacteraceae	g__Eubacterium_R	s__Eubacterium_R sp000436835	no	no	none
ntk_gfap	2258_bin22		var_biomarker ~ var_mb	0.0161378	0.0123391	1.30785	0.190923	94.65	0.71	2480587	d__Bacteria	p__Bacteroidota	c__Bacteroidia	o__Bacteroidales	f__Bacteroidaceae	g__Prevotella	s__Prevotella sp003447235	no	no	none
ntk_gfap	2258_bin22		var_biomarker ~ sex	0.0444885	0.0826929	0.537996	0.59058	94.65	0.71	2480587	d__Bacteria	p__Bacteroidota	c__Bacteroidia	o__Bacteroidales	f__Bacteroidaceae	g__Prevotella	s__Prevotella sp003447235	no	no	none
ntk_gfap	2258_bin22		var_biomarker ~ var_mb_by_sex	-0.0117852	0.0201884	-0.58376	0.559382	94.65	0.71	2480587	d__Bacteria	p__Bacteroidota	c__Bacteroidia	o__Bacteroidales	f__Bacteroidaceae	g__Prevotella	s__Prevotella sp003447235	no	no	none
ntk_gfap	2258_bin22		var_biomarker ~ mars_age	0.0255445	0.00442279	5.77566	7.66525354300995e-09	94.65	0.71	2480587	d__Bacteria	p__Bacteroidota	c__Bacteroidia	o__Bacteroidales	f__Bacteroidaceae	g__Prevotella	s__Prevotella sp003447235	no	no	none
ntk_gfap	2258_bin22		var_biomarker ~ apoe4	-0.0110087	0.0620488	-0.177419	0.859179	94.65	0.71	2480587	d__Bacteria	p__Bacteroidota	c__Bacteroidia	o__Bacteroidales	f__Bacteroidaceae	g__Prevotella	s__Prevotella sp003447235	no	no	none
ntk_gfap	2258_bin22		var_biomarker ~ ntk_table	-0.0948911	0.05922	-1.60235	0.109078	94.65	0.71	2480587	d__Bacteria	p__Bacteroidota	c__Bacteroidia	o__Bacteroidales	f__Bacteroidaceae	g__Prevotella	s__Prevotella sp003447235	no	no	none
ntk_gfap	2258_bin22		var_biomarker ~ bristol_type_1_7	0.0493422	0.0245933	2.00633	0.0448213	94.65	0.71	2480587	d__Bacteria	p__Bacteroidota	c__Bacteroidia	o__Bacteroidales	f__Bacteroidaceae	g__Prevotella	s__Prevotella sp003447235	no	no	none
ntk_gfap	2258_bin46		var_biomarker ~ var_mb	-0.007743	0.0268348	-0.288544	0.772931	99.52	0	2272140	d__Bacteria	p__Bacteroidota	c__Bacteroidia	o__Bacteroidales	f__Rikenellaceae	g__Tidjanibacter	s__Tidjanibacter inops	yes	no	propionate
ntk_gfap	2258_bin46		var_biomarker ~ sex	0.0364532	0.0768842	0.474131	0.635406	99.52	0	2272140	d__Bacteria	p__Bacteroidota	c__Bacteroidia	o__Bacteroidales	f__Rikenellaceae	g__Tidjanibacter	s__Tidjanibacter inops	yes	no	propionate
ntk_gfap	2258_bin46		var_biomarker ~ var_mb_by_sex	0.0564533	0.0557148	1.01326	0.310938	99.52	0	2272140	d__Bacteria	p__Bacteroidota	c__Bacteroidia	o__Bacteroidales	f__Rikenellaceae	g__Tidjanibacter	s__Tidjanibacter inops	yes	no	propionate
ntk_gfap	2258_bin46		var_biomarker ~ mars_age	0.0246931	0.00448437	5.50649	3.66064132339972e-08	99.52	0	2272140	d__Bacteria	p__Bacteroidota	c__Bacteroidia	o__Bacteroidales	f__Rikenellaceae	g__Tidjanibacter	s__Tidjanibacter inops	yes	no	propionate
ntk_gfap	2258_bin46		var_biomarker ~ apoe4	-0.0190478	0.0643455	-0.296025	0.767211	99.52	0	2272140	d__Bacteria	p__Bacteroidota	c__Bacteroidia	o__Bacteroidales	f__Rikenellaceae	g__Tidjanibacter	s__Tidjanibacter inops	yes	no	propionate
ntk_gfap	2258_bin46		var_biomarker ~ ntk_table	-0.0868455	0.0599189	-1.44938	0.14723	99.52	0	2272140	d__Bacteria	p__Bacteroidota	c__Bacteroidia	o__Bacteroidales	f__Rikenellaceae	g__Tidjanibacter	s__Tidjanibacter inops	yes	no	propionate
ntk_gfap	2258_bin46		var_biomarker ~ bristol_type_1_7	0.0564054	0.0242821	2.32292	0.0201832	99.52	0	2272140	d__Bacteria	p__Bacteroidota	c__Bacteroidia	o__Bacteroidales	f__Rikenellaceae	g__Tidjanibacter	s__Tidjanibacter inops	yes	no	propionate
ntk_gfap	2258_bin58		var_biomarker ~ var_mb	-0.0224854	0.0144929	-1.55147	0.120788	97.27	0	2093002	d__Bacteria	p__Bacillota_A	c__Clostridia	o__Oscillospirales	f__Acutalibacteraceae	g__CAG-177	s__CAG-177 sp003514385	no	no	none
ntk_gfap	2258_bin58		var_biomarker ~ sex	0.151961	0.0952451	1.59547	0.110607	97.27	0	2093002	d__Bacteria	p__Bacillota_A	c__Clostridia	o__Oscillospirales	f__Acutalibacteraceae	g__CAG-177	s__CAG-177 sp003514385	no	no	none
ntk_gfap	2258_bin58		var_biomarker ~ var_mb_by_sex	0.0184614	0.0214251	0.861669	0.38887	97.27	0	2093002	d__Bacteria	p__Bacillota_A	c__Clostridia	o__Oscillospirales	f__Acutalibacteraceae	g__CAG-177	s__CAG-177 sp003514385	no	no	none
ntk_gfap	2258_bin58		var_biomarker ~ mars_age	0.0254537	0.00431621	5.89724	3.69634012287179e-09	97.27	0	2093002	d__Bacteria	p__Bacillota_A	c__Clostridia	o__Oscillospirales	f__Acutalibacteraceae	g__CAG-177	s__CAG-177 sp003514385	no	no	none
ntk_gfap	2258_bin58		var_biomarker ~ apoe4	-0.0246469	0.0629082	-0.391792	0.695212	97.27	0	2093002	d__Bacteria	p__Bacillota_A	c__Clostridia	o__Oscillospirales	f__Acutalibacteraceae	g__CAG-177	s__CAG-177 sp003514385	no	no	none
ntk_gfap	2258_bin58		var_biomarker ~ ntk_table	-0.110168	0.0602578	-1.82827	0.0675089	97.27	0	2093002	d__Bacteria	p__Bacillota_A	c__Clostridia	o__Oscillospirales	f__Acutalibacteraceae	g__CAG-177	s__CAG-177 sp003514385	no	no	none
ntk_gfap	2258_bin58		var_biomarker ~ bristol_type_1_7	0.0561665	0.0242035	2.32059	0.0203088	97.27	0	2093002	d__Bacteria	p__Bacillota_A	c__Clostridia	o__Oscillospirales	f__Acutalibacteraceae	g__CAG-177	s__CAG-177 sp003514385	no	no	none
ntk_gfap	2259_bin43		var_biomarker ~ var_mb	0.026754	0.0518915	0.515577	0.60615	92.37	0.97	2444633	d__Bacteria	p__Bacillota_A	c__Clostridia	o__Lachnospirales	f__Lachnospiraceae	g__Dorea	s__Dorea formicigenerans	no	no	none
ntk_gfap	2259_bin43		var_biomarker ~ sex	0.220164	0.186536	1.18028	0.23789	92.37	0.97	2444633	d__Bacteria	p__Bacillota_A	c__Clostridia	o__Lachnospirales	f__Lachnospiraceae	g__Dorea	s__Dorea formicigenerans	no	no	none
ntk_gfap	2259_bin43		var_biomarker ~ var_mb_by_sex	-0.0544417	0.0681983	-0.798286	0.424705	92.37	0.97	2444633	d__Bacteria	p__Bacillota_A	c__Clostridia	o__Lachnospirales	f__Lachnospiraceae	g__Dorea	s__Dorea formicigenerans	no	no	none
ntk_gfap	2259_bin43		var_biomarker ~ mars_age	0.0245249	0.00457338	5.36255	8.20574941329255e-08	92.37	0.97	2444633	d__Bacteria	p__Bacillota_A	c__Clostridia	o__Lachnospirales	f__Lachnospiraceae	g__Dorea	s__Dorea formicigenerans	no	no	none
ntk_gfap	2259_bin43		var_biomarker ~ apoe4	-0.0198462	0.0627264	-0.316393	0.751704	92.37	0.97	2444633	d__Bacteria	p__Bacillota_A	c__Clostridia	o__Lachnospirales	f__Lachnospiraceae	g__Dorea	s__Dorea formicigenerans	no	no	none
ntk_gfap	2259_bin43		var_biomarker ~ ntk_table	-0.092596	0.0591237	-1.56614	0.117316	92.37	0.97	2444633	d__Bacteria	p__Bacillota_A	c__Clostridia	o__Lachnospirales	f__Lachnospiraceae	g__Dorea	s__Dorea formicigenerans	no	no	none
ntk_gfap	2259_bin43		var_biomarker ~ bristol_type_1_7	0.0570923	0.0244998	2.33032	0.0197892	92.37	0.97	2444633	d__Bacteria	p__Bacillota_A	c__Clostridia	o__Lachnospirales	f__Lachnospiraceae	g__Dorea	s__Dorea formicigenerans	no	no	none
ntk_gfap	2259_bin59		var_biomarker ~ var_mb	-0.0125019	0.0311016	-0.401971	0.687706	91.02	0.45	1963729	d__Bacteria	p__Bacillota_A	c__Clostridia	o__Oscillospirales	f__Ruminococcaceae	g__Faecalibacterium	s__Faecalibacterium duncaniae	no	no	none
ntk_gfap	2259_bin59		var_biomarker ~ sex	0.0434118	0.089321	0.48602	0.626953	91.02	0.45	1963729	d__Bacteria	p__Bacillota_A	c__Clostridia	o__Oscillospirales	f__Ruminococcaceae	g__Faecalibacterium	s__Faecalibacterium duncaniae	no	no	none
ntk_gfap	2259_bin59		var_biomarker ~ var_mb_by_sex	0.0200632	0.0423335	0.473931	0.635549	91.02	0.45	1963729	d__Bacteria	p__Bacillota_A	c__Clostridia	o__Oscillospirales	f__Ruminococcaceae	g__Faecalibacterium	s__Faecalibacterium duncaniae	no	no	none
ntk_gfap	2259_bin59		var_biomarker ~ mars_age	0.0249919	0.00455431	5.48753	4.07593132578654e-08	91.02	0.45	1963729	d__Bacteria	p__Bacillota_A	c__Clostridia	o__Oscillospirales	f__Ruminococcaceae	g__Faecalibacterium	s__Faecalibacterium duncaniae	no	no	none
ntk_gfap	2259_bin59		var_biomarker ~ apoe4	-0.0132278	0.0650527	-0.20334	0.838869	91.02	0.45	1963729	d__Bacteria	p__Bacillota_A	c__Clostridia	o__Oscillospirales	f__Ruminococcaceae	g__Faecalibacterium	s__Faecalibacterium duncaniae	no	no	none
ntk_gfap	2259_bin59		var_biomarker ~ ntk_table	-0.0968417	0.0595422	-1.62644	0.103856	91.02	0.45	1963729	d__Bacteria	p__Bacillota_A	c__Clostridia	o__Oscillospirales	f__Ruminococcaceae	g__Faecalibacterium	s__Faecalibacterium duncaniae	no	no	none
ntk_gfap	2259_bin59		var_biomarker ~ bristol_type_1_7	0.056916	0.0248336	2.2919	0.0219115	91.02	0.45	1963729	d__Bacteria	p__Bacillota_A	c__Clostridia	o__Oscillospirales	f__Ruminococcaceae	g__Faecalibacterium	s__Faecalibacterium duncaniae	no	no	none
ntk_gfap	2259_bin62		var_biomarker ~ var_mb	0.118396	0.0288238	4.10756	3.99867955076516e-05	94.6	1.1	1832983	d__Bacteria	p__Bacillota_C	c__Negativicutes	o__Acidaminococcales	f__Acidaminococcaceae	g__Phascolarctobacterium_A	s__Phascolarctobacterium_A sp900552855	no	no	none
ntk_gfap	2259_bin62		var_biomarker ~ sex	-0.449405	0.141014	-3.18695	0.00143784	94.6	1.1	1832983	d__Bacteria	p__Bacillota_C	c__Negativicutes	o__Acidaminococcales	f__Acidaminococcaceae	g__Phascolarctobacterium_A	s__Phascolarctobacterium_A sp900552855	no	no	none
ntk_gfap	2259_bin62		var_biomarker ~ var_mb_by_sex	-0.132897	0.0345998	-3.84097	0.000122551	94.6	1.1	1832983	d__Bacteria	p__Bacillota_C	c__Negativicutes	o__Acidaminococcales	f__Acidaminococcaceae	g__Phascolarctobacterium_A	s__Phascolarctobacterium_A sp900552855	no	no	none
ntk_gfap	2259_bin62		var_biomarker ~ mars_age	0.0240404	0.00448378	5.36164	8.24708170643618e-08	94.6	1.1	1832983	d__Bacteria	p__Bacillota_C	c__Negativicutes	o__Acidaminococcales	f__Acidaminococcaceae	g__Phascolarctobacterium_A	s__Phascolarctobacterium_A sp900552855	no	no	none
ntk_gfap	2259_bin62		var_biomarker ~ apoe4	-0.0115109	0.0623744	-0.184545	0.853586	94.6	1.1	1832983	d__Bacteria	p__Bacillota_C	c__Negativicutes	o__Acidaminococcales	f__Acidaminococcaceae	g__Phascolarctobacterium_A	s__Phascolarctobacterium_A sp900552855	no	no	none
ntk_gfap	2259_bin62		var_biomarker ~ ntk_table	-0.0976791	0.0551567	-1.77094	0.0765709	94.6	1.1	1832983	d__Bacteria	p__Bacillota_C	c__Negativicutes	o__Acidaminococcales	f__Acidaminococcaceae	g__Phascolarctobacterium_A	s__Phascolarctobacterium_A sp900552855	no	no	none
ntk_gfap	2259_bin62		var_biomarker ~ bristol_type_1_7	0.0507537	0.0237089	2.1407	0.0322979	94.6	1.1	1832983	d__Bacteria	p__Bacillota_C	c__Negativicutes	o__Acidaminococcales	f__Acidaminococcaceae	g__Phascolarctobacterium_A	s__Phascolarctobacterium_A sp900552855	no	no	none
ntk_gfap	2260_bin25		var_biomarker ~ var_mb	-0.0340957	0.013931	-2.44746	0.0143867	98.66	0	1982717	d__Bacteria	p__Bacillota_A	c__Clostridia	o__Oscillospirales	f__Acutalibacteraceae	g__Eubacterium_R	s__Eubacterium_R sp000436835	no	no	none
ntk_gfap	2260_bin25		var_biomarker ~ sex	0.308162	0.0919785	3.35037	0.00080705	98.66	0	1982717	d__Bacteria	p__Bacillota_A	c__Clostridia	o__Oscillospirales	f__Acutalibacteraceae	g__Eubacterium_R	s__Eubacterium_R sp000436835	no	no	none
ntk_gfap	2260_bin25		var_biomarker ~ var_mb_by_sex	0.0672257	0.0233999	2.8729	0.0040672	98.66	0	1982717	d__Bacteria	p__Bacillota_A	c__Clostridia	o__Oscillospirales	f__Acutalibacteraceae	g__Eubacterium_R	s__Eubacterium_R sp000436835	no	no	none
ntk_gfap	2260_bin25		var_biomarker ~ mars_age	0.0257832	0.0044576	5.78409	7.29047111569514e-09	98.66	0	1982717	d__Bacteria	p__Bacillota_A	c__Clostridia	o__Oscillospirales	f__Acutalibacteraceae	g__Eubacterium_R	s__Eubacterium_R sp000436835	no	no	none
ntk_gfap	2260_bin25		var_biomarker ~ apoe4	0.013068	0.0632518	0.206603	0.83632	98.66	0	1982717	d__Bacteria	p__Bacillota_A	c__Clostridia	o__Oscillospirales	f__Acutalibacteraceae	g__Eubacterium_R	s__Eubacterium_R sp000436835	no	no	none
ntk_gfap	2260_bin25		var_biomarker ~ ntk_table	-0.112237	0.0560993	-2.00069	0.0454261	98.66	0	1982717	d__Bacteria	p__Bacillota_A	c__Clostridia	o__Oscillospirales	f__Acutalibacteraceae	g__Eubacterium_R	s__Eubacterium_R sp000436835	no	no	none
ntk_gfap	2260_bin25		var_biomarker ~ bristol_type_1_7	0.0535498	0.0228288	2.34571	0.0189906	98.66	0	1982717	d__Bacteria	p__Bacillota_A	c__Clostridia	o__Oscillospirales	f__Acutalibacteraceae	g__Eubacterium_R	s__Eubacterium_R sp000436835	no	no	none
ntk_gfap	2260_bin36		var_biomarker ~ var_mb	0.0738527	0.0605295	1.22011	0.222423	94.3	1.58	3213235	d__Bacteria	p__Bacillota_A	c__Clostridia	o__Lachnospirales	f__Lachnospiraceae	g__KLE1615	s__KLE1615 sp900066985	no	no	none
ntk_gfap	2260_bin36		var_biomarker ~ sex	0.0242874	0.275528	0.0881486	0.929759	94.3	1.58	3213235	d__Bacteria	p__Bacillota_A	c__Clostridia	o__Lachnospirales	f__Lachnospiraceae	g__KLE1615	s__KLE1615 sp900066985	no	no	none
ntk_gfap	2260_bin36		var_biomarker ~ var_mb_by_sex	0.0149385	0.106147	0.140734	0.88808	94.3	1.58	3213235	d__Bacteria	p__Bacillota_A	c__Clostridia	o__Lachnospirales	f__Lachnospiraceae	g__KLE1615	s__KLE1615 sp900066985	no	no	none
ntk_gfap	2260_bin36		var_biomarker ~ mars_age	0.0236508	0.00445435	5.30959	1.09871129527761e-07	94.3	1.58	3213235	d__Bacteria	p__Bacillota_A	c__Clostridia	o__Lachnospirales	f__Lachnospiraceae	g__KLE1615	s__KLE1615 sp900066985	no	no	none
ntk_gfap	2260_bin36		var_biomarker ~ apoe4	-0.0166582	0.0625523	-0.266308	0.790002	94.3	1.58	3213235	d__Bacteria	p__Bacillota_A	c__Clostridia	o__Lachnospirales	f__Lachnospiraceae	g__KLE1615	s__KLE1615 sp900066985	no	no	none
ntk_gfap	2260_bin36		var_biomarker ~ ntk_table	-0.130235	0.0596483	-2.18339	0.0290073	94.3	1.58	3213235	d__Bacteria	p__Bacillota_A	c__Clostridia	o__Lachnospirales	f__Lachnospiraceae	g__KLE1615	s__KLE1615 sp900066985	no	no	none
ntk_gfap	2260_bin36		var_biomarker ~ bristol_type_1_7	0.0546546	0.0243088	2.24835	0.0245539	94.3	1.58	3213235	d__Bacteria	p__Bacillota_A	c__Clostridia	o__Lachnospirales	f__Lachnospiraceae	g__KLE1615	s__KLE1615 sp900066985	no	no	none
ntk_gfap	2260_bin68		var_biomarker ~ var_mb	-0.0250861	0.0326908	-0.767373	0.44286	95.42	0.67	1687171	d__Bacteria	p__Bacillota_A	c__Clostridia	o__Oscillospirales	f__Oscillospiraceae	g__ER4	s__ER4 sp003522105	no	no	none
ntk_gfap	2260_bin68		var_biomarker ~ sex	0.232405	0.125599	1.85037	0.0642605	95.42	0.67	1687171	d__Bacteria	p__Bacillota_A	c__Clostridia	o__Oscillospirales	f__Oscillospiraceae	g__ER4	s__ER4 sp003522105	no	no	none
ntk_gfap	2260_bin68		var_biomarker ~ var_mb_by_sex	0.0922641	0.057012	1.61833	0.105592	95.42	0.67	1687171	d__Bacteria	p__Bacillota_A	c__Clostridia	o__Oscillospirales	f__Oscillospiraceae	g__ER4	s__ER4 sp003522105	no	no	none
ntk_gfap	2260_bin68		var_biomarker ~ mars_age	0.0243922	0.00433359	5.62863	1.81651105268799e-08	95.42	0.67	1687171	d__Bacteria	p__Bacillota_A	c__Clostridia	o__Oscillospirales	f__Oscillospiraceae	g__ER4	s__ER4 sp003522105	no	no	none
ntk_gfap	2260_bin68		var_biomarker ~ apoe4	-0.0339604	0.0610269	-0.556483	0.577881	95.42	0.67	1687171	d__Bacteria	p__Bacillota_A	c__Clostridia	o__Oscillospirales	f__Oscillospiraceae	g__ER4	s__ER4 sp003522105	no	no	none
ntk_gfap	2260_bin68		var_biomarker ~ ntk_table	-0.0786145	0.0566361	-1.38806	0.165118	95.42	0.67	1687171	d__Bacteria	p__Bacillota_A	c__Clostridia	o__Oscillospirales	f__Oscillospiraceae	g__ER4	s__ER4 sp003522105	no	no	none
ntk_gfap	2260_bin68		var_biomarker ~ bristol_type_1_7	0.0536482	0.0247284	2.16949	0.0300453	95.42	0.67	1687171	d__Bacteria	p__Bacillota_A	c__Clostridia	o__Oscillospirales	f__Oscillospiraceae	g__ER4	s__ER4 sp003522105	no	no	none
ntk_gfap	2260_bin7		var_biomarker ~ var_mb	-0.0532506	0.0246025	-2.16444	0.0304305	93.74	0.89	1986248	d__Bacteria	p__Bacillota_A	c__Clostridia	o__Oscillospirales	f__CAG-272	g__UMGS1312	s__UMGS1312 sp900550625	no	no	none
ntk_gfap	2260_bin7		var_biomarker ~ sex	0.0872969	0.0633962	1.37701	0.16851	93.74	0.89	1986248	d__Bacteria	p__Bacillota_A	c__Clostridia	o__Oscillospirales	f__CAG-272	g__UMGS1312	s__UMGS1312 sp900550625	no	no	none
ntk_gfap	2260_bin7		var_biomarker ~ var_mb_by_sex	0.117663	0.0534705	2.20052	0.0277697	93.74	0.89	1986248	d__Bacteria	p__Bacillota_A	c__Clostridia	o__Oscillospirales	f__CAG-272	g__UMGS1312	s__UMGS1312 sp900550625	no	no	none
ntk_gfap	2260_bin7		var_biomarker ~ mars_age	0.0258845	0.00437559	5.91566	3.30546745530569e-09	93.74	0.89	1986248	d__Bacteria	p__Bacillota_A	c__Clostridia	o__Oscillospirales	f__CAG-272	g__UMGS1312	s__UMGS1312 sp900550625	no	no	none
ntk_gfap	2260_bin7		var_biomarker ~ apoe4	-0.0159088	0.0608427	-0.261473	0.793728	93.74	0.89	1986248	d__Bacteria	p__Bacillota_A	c__Clostridia	o__Oscillospirales	f__CAG-272	g__UMGS1312	s__UMGS1312 sp900550625	no	no	none
ntk_gfap	2260_bin7		var_biomarker ~ ntk_table	-0.104684	0.0578529	-1.80949	0.0703749	93.74	0.89	1986248	d__Bacteria	p__Bacillota_A	c__Clostridia	o__Oscillospirales	f__CAG-272	g__UMGS1312	s__UMGS1312 sp900550625	no	no	none
ntk_gfap	2260_bin7		var_biomarker ~ bristol_type_1_7	0.0490182	0.0255149	1.92116	0.0547115	93.74	0.89	1986248	d__Bacteria	p__Bacillota_A	c__Clostridia	o__Oscillospirales	f__CAG-272	g__UMGS1312	s__UMGS1312 sp900550625	no	no	none
ntk_gfap	2260_bin91		var_biomarker ~ var_mb	-0.0366611	0.0149068	-2.45935	0.0139189	97.27	0	2127819	d__Bacteria	p__Bacillota_A	c__Clostridia	o__Oscillospirales	f__Acutalibacteraceae	g__CAG-177	s__CAG-177 sp003514385	no	no	none
ntk_gfap	2260_bin91		var_biomarker ~ sex	0.13123	0.0924342	1.41971	0.155692	97.27	0	2127819	d__Bacteria	p__Bacillota_A	c__Clostridia	o__Oscillospirales	f__Acutalibacteraceae	g__CAG-177	s__CAG-177 sp003514385	no	no	none
ntk_gfap	2260_bin91		var_biomarker ~ var_mb_by_sex	0.00832192	0.0246219	0.337988	0.735372	97.27	0	2127819	d__Bacteria	p__Bacillota_A	c__Clostridia	o__Oscillospirales	f__Acutalibacteraceae	g__CAG-177	s__CAG-177 sp003514385	no	no	none
ntk_gfap	2260_bin91		var_biomarker ~ mars_age	0.0262138	0.00418538	6.26318	3.77196274214953e-10	97.27	0	2127819	d__Bacteria	p__Bacillota_A	c__Clostridia	o__Oscillospirales	f__Acutalibacteraceae	g__CAG-177	s__CAG-177 sp003514385	no	no	none
ntk_gfap	2260_bin91		var_biomarker ~ apoe4	-0.00589437	0.0628324	-0.093811	0.925259	97.27	0	2127819	d__Bacteria	p__Bacillota_A	c__Clostridia	o__Oscillospirales	f__Acutalibacteraceae	g__CAG-177	s__CAG-177 sp003514385	no	no	none
ntk_gfap	2260_bin91		var_biomarker ~ ntk_table	-0.101173	0.0569766	-1.7757	0.0757829	97.27	0	2127819	d__Bacteria	p__Bacillota_A	c__Clostridia	o__Oscillospirales	f__Acutalibacteraceae	g__CAG-177	s__CAG-177 sp003514385	no	no	none
ntk_gfap	2260_bin91		var_biomarker ~ bristol_type_1_7	0.0498644	0.0247437	2.01524	0.0438799	97.27	0	2127819	d__Bacteria	p__Bacillota_A	c__Clostridia	o__Oscillospirales	f__Acutalibacteraceae	g__CAG-177	s__CAG-177 sp003514385	no	no	none
ntk_gfap	2261_bin36		var_biomarker ~ var_mb	-0.0422958	0.0218633	-1.93456	0.0530444	99.52	0.48	2070555	d__Bacteria	p__Bacteroidota	c__Bacteroidia	o__Bacteroidales	f__Rikenellaceae	g__Alistipes	s__Alistipes putredinis	yes	no	propionate
ntk_gfap	2261_bin36		var_biomarker ~ sex	-0.139026	0.12802	-1.08597	0.277492	99.52	0.48	2070555	d__Bacteria	p__Bacteroidota	c__Bacteroidia	o__Bacteroidales	f__Rikenellaceae	g__Alistipes	s__Alistipes putredinis	yes	no	propionate
ntk_gfap	2261_bin36		var_biomarker ~ var_mb_by_sex	0.0619957	0.0323323	1.91745	0.0551802	99.52	0.48	2070555	d__Bacteria	p__Bacteroidota	c__Bacteroidia	o__Bacteroidales	f__Rikenellaceae	g__Alistipes	s__Alistipes putredinis	yes	no	propionate
ntk_gfap	2261_bin36		var_biomarker ~ mars_age	0.0247599	0.00473539	5.22868	1.70723807313422e-07	99.52	0.48	2070555	d__Bacteria	p__Bacteroidota	c__Bacteroidia	o__Bacteroidales	f__Rikenellaceae	g__Alistipes	s__Alistipes putredinis	yes	no	propionate
ntk_gfap	2261_bin36		var_biomarker ~ apoe4	-0.0109358	0.0611133	-0.178943	0.857983	99.52	0.48	2070555	d__Bacteria	p__Bacteroidota	c__Bacteroidia	o__Bacteroidales	f__Rikenellaceae	g__Alistipes	s__Alistipes putredinis	yes	no	propionate
ntk_gfap	2261_bin36		var_biomarker ~ ntk_table	-0.0844545	0.0573504	-1.47261	0.140857	99.52	0.48	2070555	d__Bacteria	p__Bacteroidota	c__Bacteroidia	o__Bacteroidales	f__Rikenellaceae	g__Alistipes	s__Alistipes putredinis	yes	no	propionate
ntk_gfap	2261_bin36		var_biomarker ~ bristol_type_1_7	0.0596118	0.023735	2.51156	0.0120199	99.52	0.48	2070555	d__Bacteria	p__Bacteroidota	c__Bacteroidia	o__Bacteroidales	f__Rikenellaceae	g__Alistipes	s__Alistipes putredinis	yes	no	propionate
ntk_gfap	2261_bin52		var_biomarker ~ var_mb	-0.00881351	0.0234125	-0.376445	0.706586	96.7	0.71	2068110	d__Bacteria	p__Bacillota	c__Bacilli	o__Erysipelotrichales	f__Erysipelotrichaceae	g__Holdemanella	s__Holdemanella sp900556915	no	no	none
ntk_gfap	2261_bin52		var_biomarker ~ sex	0.0426387	0.110166	0.387039	0.698727	96.7	0.71	2068110	d__Bacteria	p__Bacillota	c__Bacilli	o__Erysipelotrichales	f__Erysipelotrichaceae	g__Holdemanella	s__Holdemanella sp900556915	no	no	none
ntk_gfap	2261_bin52		var_biomarker ~ var_mb_by_sex	0.0161105	0.0457468	0.352167	0.724713	96.7	0.71	2068110	d__Bacteria	p__Bacillota	c__Bacilli	o__Erysipelotrichales	f__Erysipelotrichaceae	g__Holdemanella	s__Holdemanella sp900556915	no	no	none
ntk_gfap	2261_bin52		var_biomarker ~ mars_age	0.0249939	0.00439814	5.68284	1.32476387637581e-08	96.7	0.71	2068110	d__Bacteria	p__Bacillota	c__Bacilli	o__Erysipelotrichales	f__Erysipelotrichaceae	g__Holdemanella	s__Holdemanella sp900556915	no	no	none
ntk_gfap	2261_bin52		var_biomarker ~ apoe4	-0.017257	0.0621292	-0.27776	0.781196	96.7	0.71	2068110	d__Bacteria	p__Bacillota	c__Bacilli	o__Erysipelotrichales	f__Erysipelotrichaceae	g__Holdemanella	s__Holdemanella sp900556915	no	no	none
ntk_gfap	2261_bin52		var_biomarker ~ ntk_table	-0.0950827	0.0578216	-1.64442	0.10009	96.7	0.71	2068110	d__Bacteria	p__Bacillota	c__Bacilli	o__Erysipelotrichales	f__Erysipelotrichaceae	g__Holdemanella	s__Holdemanella sp900556915	no	no	none
ntk_gfap	2261_bin52		var_biomarker ~ bristol_type_1_7	0.0568628	0.0246529	2.30654	0.0210806	96.7	0.71	2068110	d__Bacteria	p__Bacillota	c__Bacilli	o__Erysipelotrichales	f__Erysipelotrichaceae	g__Holdemanella	s__Holdemanella sp900556915	no	no	none
ntk_gfap	2262_bin19		var_biomarker ~ var_mb	0.0233148	0.0298657	0.780655	0.435006	97.47	0	2733936	d__Bacteria	p__Bacillota_A	c__Clostridia	o__Lachnospirales	f__Lachnospiraceae	g__Copromonas	s__Copromonas sp900066535	no	yes	butyrate
ntk_gfap	2262_bin19		var_biomarker ~ sex	0.109276	0.0745561	1.46569	0.142732	97.47	0	2733936	d__Bacteria	p__Bacillota_A	c__Clostridia	o__Lachnospirales	f__Lachnospiraceae	g__Copromonas	s__Copromonas sp900066535	no	yes	butyrate
ntk_gfap	2262_bin19		var_biomarker ~ var_mb_by_sex	-0.0691279	0.0510485	-1.35416	0.175685	97.47	0	2733936	d__Bacteria	p__Bacillota_A	c__Clostridia	o__Lachnospirales	f__Lachnospiraceae	g__Copromonas	s__Copromonas sp900066535	no	yes	butyrate
ntk_gfap	2262_bin19		var_biomarker ~ mars_age	0.0240104	0.00460366	5.2155	1.83321459346075e-07	97.47	0	2733936	d__Bacteria	p__Bacillota_A	c__Clostridia	o__Lachnospirales	f__Lachnospiraceae	g__Copromonas	s__Copromonas sp900066535	no	yes	butyrate
ntk_gfap	2262_bin19		var_biomarker ~ apoe4	-0.01683	0.0618809	-0.271975	0.785642	97.47	0	2733936	d__Bacteria	p__Bacillota_A	c__Clostridia	o__Lachnospirales	f__Lachnospiraceae	g__Copromonas	s__Copromonas sp900066535	no	yes	butyrate
ntk_gfap	2262_bin19		var_biomarker ~ ntk_table	-0.0895061	0.0570761	-1.56819	0.116837	97.47	0	2733936	d__Bacteria	p__Bacillota_A	c__Clostridia	o__Lachnospirales	f__Lachnospiraceae	g__Copromonas	s__Copromonas sp900066535	no	yes	butyrate
ntk_gfap	2262_bin19		var_biomarker ~ bristol_type_1_7	0.0560036	0.0255834	2.18906	0.0285923	97.47	0	2733936	d__Bacteria	p__Bacillota_A	c__Clostridia	o__Lachnospirales	f__Lachnospiraceae	g__Copromonas	s__Copromonas sp900066535	no	yes	butyrate
ntk_gfap	2262_bin20		var_biomarker ~ var_mb	0.0392278	0.0343366	1.14245	0.253267	94.58	0	2483107	d__Bacteria	p__Bacillota_A	c__Clostridia	o__Lachnospirales	f__Lachnospiraceae	g__Faecalimonas	s__Faecalimonas sp900556835	no	no	none
ntk_gfap	2262_bin20		var_biomarker ~ sex	0.054392	0.0799586	0.680252	0.496345	94.58	0	2483107	d__Bacteria	p__Bacillota_A	c__Clostridia	o__Lachnospirales	f__Lachnospiraceae	g__Faecalimonas	s__Faecalimonas sp900556835	no	no	none
ntk_gfap	2262_bin20		var_biomarker ~ var_mb_by_sex	0.0171681	0.0545555	0.314691	0.752996	94.58	0	2483107	d__Bacteria	p__Bacillota_A	c__Clostridia	o__Lachnospirales	f__Lachnospiraceae	g__Faecalimonas	s__Faecalimonas sp900556835	no	no	none
ntk_gfap	2262_bin20		var_biomarker ~ mars_age	0.0255437	0.00447812	5.70411	1.1694981649768e-08	94.58	0	2483107	d__Bacteria	p__Bacillota_A	c__Clostridia	o__Lachnospirales	f__Lachnospiraceae	g__Faecalimonas	s__Faecalimonas sp900556835	no	no	none
ntk_gfap	2262_bin20		var_biomarker ~ apoe4	-0.0225381	0.0620426	-0.363268	0.716405	94.58	0	2483107	d__Bacteria	p__Bacillota_A	c__Clostridia	o__Lachnospirales	f__Lachnospiraceae	g__Faecalimonas	s__Faecalimonas sp900556835	no	no	none
ntk_gfap	2262_bin20		var_biomarker ~ ntk_table	-0.11585	0.0611305	-1.89512	0.0580765	94.58	0	2483107	d__Bacteria	p__Bacillota_A	c__Clostridia	o__Lachnospirales	f__Lachnospiraceae	g__Faecalimonas	s__Faecalimonas sp900556835	no	no	none
ntk_gfap	2262_bin20		var_biomarker ~ bristol_type_1_7	0.0554442	0.0241658	2.29432	0.0217721	94.58	0	2483107	d__Bacteria	p__Bacillota_A	c__Clostridia	o__Lachnospirales	f__Lachnospiraceae	g__Faecalimonas	s__Faecalimonas sp900556835	no	no	none
ntk_gfap	2262_bin37		var_biomarker ~ var_mb	-0.00670073	0.0330093	-0.202995	0.839139	97.84	1.42	1708141	d__Bacteria	p__Bacillota	c__Bacilli	o__Erysipelotrichales	f__Erysipelotrichaceae	g__Faecalitalea	s__Faecalitalea cylindroides	no	no	none
ntk_gfap	2262_bin37		var_biomarker ~ sex	0.0703192	0.0614714	1.14393	0.252651	97.84	1.42	1708141	d__Bacteria	p__Bacillota	c__Bacilli	o__Erysipelotrichales	f__Erysipelotrichaceae	g__Faecalitalea	s__Faecalitalea cylindroides	no	no	none
ntk_gfap	2262_bin37		var_biomarker ~ var_mb_by_sex	0.0377293	0.0630069	0.598812	0.549298	97.84	1.42	1708141	d__Bacteria	p__Bacillota	c__Bacilli	o__Erysipelotrichales	f__Erysipelotrichaceae	g__Faecalitalea	s__Faecalitalea cylindroides	no	no	none
ntk_gfap	2262_bin37		var_biomarker ~ mars_age	0.025032	0.00462832	5.40845	6.35737240628487e-08	97.84	1.42	1708141	d__Bacteria	p__Bacillota	c__Bacilli	o__Erysipelotrichales	f__Erysipelotrichaceae	g__Faecalitalea	s__Faecalitalea cylindroides	no	no	none
ntk_gfap	2262_bin37		var_biomarker ~ apoe4	-0.0259857	0.0616432	-0.42155	0.673354	97.84	1.42	1708141	d__Bacteria	p__Bacillota	c__Bacilli	o__Erysipelotrichales	f__Erysipelotrichaceae	g__Faecalitalea	s__Faecalitalea cylindroides	no	no	none
ntk_gfap	2262_bin37		var_biomarker ~ ntk_table	-0.0941868	0.0581484	-1.61977	0.105283	97.84	1.42	1708141	d__Bacteria	p__Bacillota	c__Bacilli	o__Erysipelotrichales	f__Erysipelotrichaceae	g__Faecalitalea	s__Faecalitalea cylindroides	no	no	none
ntk_gfap	2262_bin37		var_biomarker ~ bristol_type_1_7	0.0539957	0.0249143	2.16726	0.030215	97.84	1.42	1708141	d__Bacteria	p__Bacillota	c__Bacilli	o__Erysipelotrichales	f__Erysipelotrichaceae	g__Faecalitalea	s__Faecalitalea cylindroides	no	no	none
ntk_gfap	2262_bin66		var_biomarker ~ var_mb	-0.00926515	0.00965711	-0.959413	0.337351	98.92	0	1843522	d__Bacteria	p__Pseudomonadota	c__Alphaproteobacteria	o__RF32	f__CAG-239	g__CAZU01	s__CAZU01 sp000432275	no	no	none
ntk_gfap	2262_bin66		var_biomarker ~ sex	0.312742	0.150768	2.07433	0.0380488	98.92	0	1843522	d__Bacteria	p__Pseudomonadota	c__Alphaproteobacteria	o__RF32	f__CAG-239	g__CAZU01	s__CAZU01 sp000432275	no	no	none
ntk_gfap	2262_bin66		var_biomarker ~ var_mb_by_sex	0.04592	0.0265589	1.72899	0.0838113	98.92	0	1843522	d__Bacteria	p__Pseudomonadota	c__Alphaproteobacteria	o__RF32	f__CAG-239	g__CAZU01	s__CAZU01 sp000432275	no	no	none
ntk_gfap	2262_bin66		var_biomarker ~ mars_age	0.0241994	0.00431612	5.60677	2.0614164153443e-08	98.92	0	1843522	d__Bacteria	p__Pseudomonadota	c__Alphaproteobacteria	o__RF32	f__CAG-239	g__CAZU01	s__CAZU01 sp000432275	no	no	none
ntk_gfap	2262_bin66		var_biomarker ~ apoe4	-0.0152111	0.0610142	-0.249305	0.803125	98.92	0	1843522	d__Bacteria	p__Pseudomonadota	c__Alphaproteobacteria	o__RF32	f__CAG-239	g__CAZU01	s__CAZU01 sp000432275	no	no	none
ntk_gfap	2262_bin66		var_biomarker ~ ntk_table	-0.079459	0.058397	-1.36067	0.173618	98.92	0	1843522	d__Bacteria	p__Pseudomonadota	c__Alphaproteobacteria	o__RF32	f__CAG-239	g__CAZU01	s__CAZU01 sp000432275	no	no	none
ntk_gfap	2262_bin66		var_biomarker ~ bristol_type_1_7	0.060443	0.0247532	2.44183	0.014613	98.92	0	1843522	d__Bacteria	p__Pseudomonadota	c__Alphaproteobacteria	o__RF32	f__CAG-239	g__CAZU01	s__CAZU01 sp000432275	no	no	none
ntk_gfap	2262_bin71		var_biomarker ~ var_mb	0.0206284	0.0195141	1.0571	0.290465	100	0.7	3243700	d__Bacteria	p__Bacillota_A	c__Clostridia	o__Peptostreptococcales	f__Peptostreptococcaceae	g__Intestinibacter	s__Intestinibacter bartlettii	no	no	none
ntk_gfap	2262_bin71		var_biomarker ~ sex	0.100017	0.0639342	1.56438	0.117729	100	0.7	3243700	d__Bacteria	p__Bacillota_A	c__Clostridia	o__Peptostreptococcales	f__Peptostreptococcaceae	g__Intestinibacter	s__Intestinibacter bartlettii	no	no	none
ntk_gfap	2262_bin71		var_biomarker ~ var_mb_by_sex	-0.0347699	0.0312579	-1.11236	0.265985	100	0.7	3243700	d__Bacteria	p__Bacillota_A	c__Clostridia	o__Peptostreptococcales	f__Peptostreptococcaceae	g__Intestinibacter	s__Intestinibacter bartlettii	no	no	none
ntk_gfap	2262_bin71		var_biomarker ~ mars_age	0.0248021	0.0043933	5.64544	1.64760640686268e-08	100	0.7	3243700	d__Bacteria	p__Bacillota_A	c__Clostridia	o__Peptostreptococcales	f__Peptostreptococcaceae	g__Intestinibacter	s__Intestinibacter bartlettii	no	no	none
ntk_gfap	2262_bin71		var_biomarker ~ apoe4	-0.0225315	0.0623587	-0.36132	0.71786	100	0.7	3243700	d__Bacteria	p__Bacillota_A	c__Clostridia	o__Peptostreptococcales	f__Peptostreptococcaceae	g__Intestinibacter	s__Intestinibacter bartlettii	no	no	none
ntk_gfap	2262_bin71		var_biomarker ~ ntk_table	-0.0886301	0.0584531	-1.51626	0.129453	100	0.7	3243700	d__Bacteria	p__Bacillota_A	c__Clostridia	o__Peptostreptococcales	f__Peptostreptococcaceae	g__Intestinibacter	s__Intestinibacter bartlettii	no	no	none
ntk_gfap	2262_bin71		var_biomarker ~ bristol_type_1_7	0.0601927	0.0242715	2.47997	0.0131393	100	0.7	3243700	d__Bacteria	p__Bacillota_A	c__Clostridia	o__Peptostreptococcales	f__Peptostreptococcaceae	g__Intestinibacter	s__Intestinibacter bartlettii	no	no	none
ntk_gfap	2264_bin26		var_biomarker ~ var_mb	0.0717618	0.0369326	1.94305	0.0520106	98.07	0	2261144	d__Bacteria	p__Bacillota_A	c__Clostridia	o__Lachnospirales	f__Lachnospiraceae	g__Agathobacter	s__Agathobacter rectalis	no	yes	butyrate
ntk_gfap	2264_bin26		var_biomarker ~ sex	0.0901537	0.172698	0.52203	0.601649	98.07	0	2261144	d__Bacteria	p__Bacillota_A	c__Clostridia	o__Lachnospirales	f__Lachnospiraceae	g__Agathobacter	s__Agathobacter rectalis	no	yes	butyrate
ntk_gfap	2264_bin26		var_biomarker ~ var_mb_by_sex	-0.0143392	0.0783164	-0.183094	0.854725	98.07	0	2261144	d__Bacteria	p__Bacillota_A	c__Clostridia	o__Lachnospirales	f__Lachnospiraceae	g__Agathobacter	s__Agathobacter rectalis	no	yes	butyrate
ntk_gfap	2264_bin26		var_biomarker ~ mars_age	0.0250911	0.00423128	5.92992	3.03077096752702e-09	98.07	0	2261144	d__Bacteria	p__Bacillota_A	c__Clostridia	o__Lachnospirales	f__Lachnospiraceae	g__Agathobacter	s__Agathobacter rectalis	no	yes	butyrate
ntk_gfap	2264_bin26		var_biomarker ~ apoe4	-0.0459395	0.0606954	-0.756885	0.449119	98.07	0	2261144	d__Bacteria	p__Bacillota_A	c__Clostridia	o__Lachnospirales	f__Lachnospiraceae	g__Agathobacter	s__Agathobacter rectalis	no	yes	butyrate
ntk_gfap	2264_bin26		var_biomarker ~ ntk_table	-0.0956989	0.0584444	-1.63743	0.10154	98.07	0	2261144	d__Bacteria	p__Bacillota_A	c__Clostridia	o__Lachnospirales	f__Lachnospiraceae	g__Agathobacter	s__Agathobacter rectalis	no	yes	butyrate
ntk_gfap	2264_bin26		var_biomarker ~ bristol_type_1_7	0.0500653	0.024855	2.0143	0.0439785	98.07	0	2261144	d__Bacteria	p__Bacillota_A	c__Clostridia	o__Lachnospirales	f__Lachnospiraceae	g__Agathobacter	s__Agathobacter rectalis	no	yes	butyrate
ntk_gfap	2264_bin34		var_biomarker ~ var_mb	-0.016595	0.0252335	-0.65766	0.510757	95.71	0.19	4525214	d__Bacteria	p__Bacteroidota	c__Bacteroidia	o__Bacteroidales	f__Tannerellaceae	g__Parabacteroides	s__Parabacteroides distasonis	yes	no	propionate
ntk_gfap	2264_bin34		var_biomarker ~ sex	-0.0372087	0.0880402	-0.422634	0.672563	95.71	0.19	4525214	d__Bacteria	p__Bacteroidota	c__Bacteroidia	o__Bacteroidales	f__Tannerellaceae	g__Parabacteroides	s__Parabacteroides distasonis	yes	no	propionate
ntk_gfap	2264_bin34		var_biomarker ~ var_mb_by_sex	0.0648965	0.0384926	1.68595	0.0918059	95.71	0.19	4525214	d__Bacteria	p__Bacteroidota	c__Bacteroidia	o__Bacteroidales	f__Tannerellaceae	g__Parabacteroides	s__Parabacteroides distasonis	yes	no	propionate
ntk_gfap	2264_bin34		var_biomarker ~ mars_age	0.0251148	0.00443148	5.66736	1.45012581942439e-08	95.71	0.19	4525214	d__Bacteria	p__Bacteroidota	c__Bacteroidia	o__Bacteroidales	f__Tannerellaceae	g__Parabacteroides	s__Parabacteroides distasonis	yes	no	propionate
ntk_gfap	2264_bin34		var_biomarker ~ apoe4	-0.0345753	0.0615887	-0.56139	0.574532	95.71	0.19	4525214	d__Bacteria	p__Bacteroidota	c__Bacteroidia	o__Bacteroidales	f__Tannerellaceae	g__Parabacteroides	s__Parabacteroides distasonis	yes	no	propionate
ntk_gfap	2264_bin34		var_biomarker ~ ntk_table	-0.0841854	0.0569127	-1.4792	0.139087	95.71	0.19	4525214	d__Bacteria	p__Bacteroidota	c__Bacteroidia	o__Bacteroidales	f__Tannerellaceae	g__Parabacteroides	s__Parabacteroides distasonis	yes	no	propionate
ntk_gfap	2264_bin34		var_biomarker ~ bristol_type_1_7	0.0538564	0.0245904	2.19014	0.028514	95.71	0.19	4525214	d__Bacteria	p__Bacteroidota	c__Bacteroidia	o__Bacteroidales	f__Tannerellaceae	g__Parabacteroides	s__Parabacteroides distasonis	yes	no	propionate
ntk_gfap	2264_bin54		var_biomarker ~ var_mb	0.111079	0.0567344	1.95787	0.0502447	91.69	0.81	2199391	d__Bacteria	p__Actinomycetota	c__Coriobacteriia	o__Coriobacteriales	f__Coriobacteriaceae	g__Collinsella	s__Collinsella tanakaei	no	no	none
ntk_gfap	2264_bin54		var_biomarker ~ sex	0.162446	0.0829181	1.95911	0.0500995	91.69	0.81	2199391	d__Bacteria	p__Actinomycetota	c__Coriobacteriia	o__Coriobacteriales	f__Coriobacteriaceae	g__Collinsella	s__Collinsella tanakaei	no	no	none
ntk_gfap	2264_bin54		var_biomarker ~ var_mb_by_sex	-0.150379	0.0805985	-1.86579	0.0620713	91.69	0.81	2199391	d__Bacteria	p__Actinomycetota	c__Coriobacteriia	o__Coriobacteriales	f__Coriobacteriaceae	g__Collinsella	s__Collinsella tanakaei	no	no	none
ntk_gfap	2264_bin54		var_biomarker ~ mars_age	0.0245341	0.00448147	5.47455	4.38615641584761e-08	91.69	0.81	2199391	d__Bacteria	p__Actinomycetota	c__Coriobacteriia	o__Coriobacteriales	f__Coriobacteriaceae	g__Collinsella	s__Collinsella tanakaei	no	no	none
ntk_gfap	2264_bin54		var_biomarker ~ apoe4	-0.0275845	0.0634319	-0.434869	0.663658	91.69	0.81	2199391	d__Bacteria	p__Actinomycetota	c__Coriobacteriia	o__Coriobacteriales	f__Coriobacteriaceae	g__Collinsella	s__Collinsella tanakaei	no	no	none
ntk_gfap	2264_bin54		var_biomarker ~ ntk_table	-0.103666	0.0583254	-1.77738	0.0755064	91.69	0.81	2199391	d__Bacteria	p__Actinomycetota	c__Coriobacteriia	o__Coriobacteriales	f__Coriobacteriaceae	g__Collinsella	s__Collinsella tanakaei	no	no	none
ntk_gfap	2264_bin54		var_biomarker ~ bristol_type_1_7	0.0526003	0.0239506	2.1962	0.0280776	91.69	0.81	2199391	d__Bacteria	p__Actinomycetota	c__Coriobacteriia	o__Coriobacteriales	f__Coriobacteriaceae	g__Collinsella	s__Collinsella tanakaei	no	no	none
ntk_gfap	2264_bin64		var_biomarker ~ var_mb	0.0276701	0.0158815	1.74229	0.0814575	100	0	3202713	d__Bacteria	p__Bacillota	c__Bacilli	o__Erysipelotrichales	f__Coprobacillaceae	g__Thomasclavelia	s__Thomasclavelia ramosa	no	no	none
ntk_gfap	2264_bin64		var_biomarker ~ sex	0.0994907	0.0800108	1.24347	0.213696	100	0	3202713	d__Bacteria	p__Bacillota	c__Bacilli	o__Erysipelotrichales	f__Coprobacillaceae	g__Thomasclavelia	s__Thomasclavelia ramosa	no	no	none
ntk_gfap	2264_bin64		var_biomarker ~ var_mb_by_sex	0.009701	0.0320197	0.30297	0.761913	100	0	3202713	d__Bacteria	p__Bacillota	c__Bacilli	o__Erysipelotrichales	f__Coprobacillaceae	g__Thomasclavelia	s__Thomasclavelia ramosa	no	no	none
ntk_gfap	2264_bin64		var_biomarker ~ mars_age	0.0250488	0.00462127	5.42033	5.94894853378492e-08	100	0	3202713	d__Bacteria	p__Bacillota	c__Bacilli	o__Erysipelotrichales	f__Coprobacillaceae	g__Thomasclavelia	s__Thomasclavelia ramosa	no	no	none
ntk_gfap	2264_bin64		var_biomarker ~ apoe4	-0.025092	0.0603619	-0.415693	0.677634	100	0	3202713	d__Bacteria	p__Bacillota	c__Bacilli	o__Erysipelotrichales	f__Coprobacillaceae	g__Thomasclavelia	s__Thomasclavelia ramosa	no	no	none
ntk_gfap	2264_bin64		var_biomarker ~ ntk_table	-0.110913	0.0562969	-1.97013	0.048823	100	0	3202713	d__Bacteria	p__Bacillota	c__Bacilli	o__Erysipelotrichales	f__Coprobacillaceae	g__Thomasclavelia	s__Thomasclavelia ramosa	no	no	none
ntk_gfap	2264_bin64		var_biomarker ~ bristol_type_1_7	0.0592202	0.0243333	2.43371	0.0149449	100	0	3202713	d__Bacteria	p__Bacillota	c__Bacilli	o__Erysipelotrichales	f__Coprobacillaceae	g__Thomasclavelia	s__Thomasclavelia ramosa	no	no	none
ntk_gfap	2264_bin69		var_biomarker ~ var_mb	0.00609051	0.0421146	0.144618	0.885013	90.04	2.91	1882008	d__Bacteria	p__Bacillota_A	c__Clostridia	o__Oscillospirales	f__Ruminococcaceae	g__UBA1394	s__	no	no	none
ntk_gfap	2264_bin69		var_biomarker ~ sex	0.0635936	0.126493	0.502743	0.615145	90.04	2.91	1882008	d__Bacteria	p__Bacillota_A	c__Clostridia	o__Oscillospirales	f__Ruminococcaceae	g__UBA1394	s__	no	no	none
ntk_gfap	2264_bin69		var_biomarker ~ var_mb_by_sex	0.00978605	0.0814625	0.120129	0.904381	90.04	2.91	1882008	d__Bacteria	p__Bacillota_A	c__Clostridia	o__Oscillospirales	f__Ruminococcaceae	g__UBA1394	s__	no	no	none
ntk_gfap	2264_bin69		var_biomarker ~ mars_age	0.0248272	0.00443342	5.6	2.14349329397123e-08	90.04	2.91	1882008	d__Bacteria	p__Bacillota_A	c__Clostridia	o__Oscillospirales	f__Ruminococcaceae	g__UBA1394	s__	no	no	none
ntk_gfap	2264_bin69		var_biomarker ~ apoe4	-0.0213882	0.0659415	-0.32435	0.745673	90.04	2.91	1882008	d__Bacteria	p__Bacillota_A	c__Clostridia	o__Oscillospirales	f__Ruminococcaceae	g__UBA1394	s__	no	no	none
ntk_gfap	2264_bin69		var_biomarker ~ ntk_table	-0.0963486	0.0574245	-1.67783	0.0933805	90.04	2.91	1882008	d__Bacteria	p__Bacillota_A	c__Clostridia	o__Oscillospirales	f__Ruminococcaceae	g__UBA1394	s__	no	no	none
ntk_gfap	2264_bin69		var_biomarker ~ bristol_type_1_7	0.0560303	0.0246741	2.27081	0.0231585	90.04	2.91	1882008	d__Bacteria	p__Bacillota_A	c__Clostridia	o__Oscillospirales	f__Ruminococcaceae	g__UBA1394	s__	no	no	none
ntk_gfap	2266_bin102		var_biomarker ~ var_mb	0.0345627	0.0561872	0.615136	0.538465	98.8	1.2	1799959	d__Bacteria	p__Bacillota_C	c__Negativicutes	o__Acidaminococcales	f__Acidaminococcaceae	g__CAG-266	s__CAG-266 sp000436095	yes	no	propionate
ntk_gfap	2266_bin102		var_biomarker ~ sex	0.160975	0.139048	1.15769	0.24699	98.8	1.2	1799959	d__Bacteria	p__Bacillota_C	c__Negativicutes	o__Acidaminococcales	f__Acidaminococcaceae	g__CAG-266	s__CAG-266 sp000436095	yes	no	propionate
ntk_gfap	2266_bin102		var_biomarker ~ var_mb_by_sex	0.0451843	0.0621216	0.727352	0.46701	98.8	1.2	1799959	d__Bacteria	p__Bacillota_C	c__Negativicutes	o__Acidaminococcales	f__Acidaminococcaceae	g__CAG-266	s__CAG-266 sp000436095	yes	no	propionate
ntk_gfap	2266_bin102		var_biomarker ~ mars_age	0.0240224	0.00440633	5.45178	4.98675434279505e-08	98.8	1.2	1799959	d__Bacteria	p__Bacillota_C	c__Negativicutes	o__Acidaminococcales	f__Acidaminococcaceae	g__CAG-266	s__CAG-266 sp000436095	yes	no	propionate
ntk_gfap	2266_bin102		var_biomarker ~ apoe4	-0.0236554	0.0626644	-0.377494	0.705807	98.8	1.2	1799959	d__Bacteria	p__Bacillota_C	c__Negativicutes	o__Acidaminococcales	f__Acidaminococcaceae	g__CAG-266	s__CAG-266 sp000436095	yes	no	propionate
ntk_gfap	2266_bin102		var_biomarker ~ ntk_table	-0.0825434	0.059206	-1.39417	0.163266	98.8	1.2	1799959	d__Bacteria	p__Bacillota_C	c__Negativicutes	o__Acidaminococcales	f__Acidaminococcaceae	g__CAG-266	s__CAG-266 sp000436095	yes	no	propionate
ntk_gfap	2266_bin102		var_biomarker ~ bristol_type_1_7	0.0591315	0.0250546	2.3601	0.01827	98.8	1.2	1799959	d__Bacteria	p__Bacillota_C	c__Negativicutes	o__Acidaminococcales	f__Acidaminococcaceae	g__CAG-266	s__CAG-266 sp000436095	yes	no	propionate
ntk_gfap	2266_bin104		var_biomarker ~ var_mb	-0.0107627	0.032466	-0.331508	0.740261	96.36	2.59	1651471	d__Bacteria	p__Bacillota	c__Bacilli	o__Erysipelotrichales	f__Erysipelotrichaceae	g__Absicoccus	s__Absicoccus sp000434355	no	no	none
ntk_gfap	2266_bin104		var_biomarker ~ sex	0.0769614	0.0635823	1.21042	0.226117	96.36	2.59	1651471	d__Bacteria	p__Bacillota	c__Bacilli	o__Erysipelotrichales	f__Erysipelotrichaceae	g__Absicoccus	s__Absicoccus sp000434355	no	no	none
ntk_gfap	2266_bin104		var_biomarker ~ var_mb_by_sex	-0.0129666	0.0635626	-0.203997	0.838356	96.36	2.59	1651471	d__Bacteria	p__Bacillota	c__Bacilli	o__Erysipelotrichales	f__Erysipelotrichaceae	g__Absicoccus	s__Absicoccus sp000434355	no	no	none
ntk_gfap	2266_bin104		var_biomarker ~ mars_age	0.0246794	0.00447918	5.5098	3.59244740621989e-08	96.36	2.59	1651471	d__Bacteria	p__Bacillota	c__Bacilli	o__Erysipelotrichales	f__Erysipelotrichaceae	g__Absicoccus	s__Absicoccus sp000434355	no	no	none
ntk_gfap	2266_bin104		var_biomarker ~ apoe4	-0.0149053	0.0646615	-0.230513	0.817693	96.36	2.59	1651471	d__Bacteria	p__Bacillota	c__Bacilli	o__Erysipelotrichales	f__Erysipelotrichaceae	g__Absicoccus	s__Absicoccus sp000434355	no	no	none
ntk_gfap	2266_bin104		var_biomarker ~ ntk_table	-0.0951462	0.0590714	-1.6107	0.107246	96.36	2.59	1651471	d__Bacteria	p__Bacillota	c__Bacilli	o__Erysipelotrichales	f__Erysipelotrichaceae	g__Absicoccus	s__Absicoccus sp000434355	no	no	none
ntk_gfap	2266_bin104		var_biomarker ~ bristol_type_1_7	0.0579228	0.0241557	2.3979	0.0164894	96.36	2.59	1651471	d__Bacteria	p__Bacillota	c__Bacilli	o__Erysipelotrichales	f__Erysipelotrichaceae	g__Absicoccus	s__Absicoccus sp000434355	no	no	none
ntk_gfap	2266_bin108		var_biomarker ~ var_mb	-0.0475019	0.0396749	-1.19728	0.231198	94.92	1.11	2406200	d__Bacteria	p__Bacillota_A	c__Clostridia	o__Christensenellales	f__CAG-74	g__Ventricola	s__Ventricola sp900542395	no	no	none
ntk_gfap	2266_bin108		var_biomarker ~ sex	0.0398149	0.0669584	0.594621	0.552097	94.92	1.11	2406200	d__Bacteria	p__Bacillota_A	c__Clostridia	o__Christensenellales	f__CAG-74	g__Ventricola	s__Ventricola sp900542395	no	no	none
ntk_gfap	2266_bin108		var_biomarker ~ var_mb_by_sex	0.0352691	0.0676179	0.521594	0.601953	94.92	1.11	2406200	d__Bacteria	p__Bacillota_A	c__Clostridia	o__Christensenellales	f__CAG-74	g__Ventricola	s__Ventricola sp900542395	no	no	none
ntk_gfap	2266_bin108		var_biomarker ~ mars_age	0.0252411	0.00446141	5.65764	1.53471961805707e-08	94.92	1.11	2406200	d__Bacteria	p__Bacillota_A	c__Clostridia	o__Christensenellales	f__CAG-74	g__Ventricola	s__Ventricola sp900542395	no	no	none
ntk_gfap	2266_bin108		var_biomarker ~ apoe4	-0.036869	0.0669957	-0.550319	0.582101	94.92	1.11	2406200	d__Bacteria	p__Bacillota_A	c__Clostridia	o__Christensenellales	f__CAG-74	g__Ventricola	s__Ventricola sp900542395	no	no	none
ntk_gfap	2266_bin108		var_biomarker ~ ntk_table	-0.103446	0.0618386	-1.67284	0.0943585	94.92	1.11	2406200	d__Bacteria	p__Bacillota_A	c__Clostridia	o__Christensenellales	f__CAG-74	g__Ventricola	s__Ventricola sp900542395	no	no	none
ntk_gfap	2266_bin108		var_biomarker ~ bristol_type_1_7	0.0523872	0.0246144	2.12831	0.033311	94.92	1.11	2406200	d__Bacteria	p__Bacillota_A	c__Clostridia	o__Christensenellales	f__CAG-74	g__Ventricola	s__Ventricola sp900542395	no	no	none
ntk_gfap	2266_bin113		var_biomarker ~ var_mb	-0.00662651	0.0258338	-0.256505	0.797561	96.42	0.67	2543925	d__Bacteria	p__Bacillota_A	c__Clostridia	o__Oscillospirales	f__CAG-382	g__UMGS882	s__UMGS882 sp900757905	no	no	none
ntk_gfap	2266_bin113		var_biomarker ~ sex	0.121355	0.0749326	1.61952	0.105336	96.42	0.67	2543925	d__Bacteria	p__Bacillota_A	c__Clostridia	o__Oscillospirales	f__CAG-382	g__UMGS882	s__UMGS882 sp900757905	no	no	none
ntk_gfap	2266_bin113		var_biomarker ~ var_mb_by_sex	0.0400363	0.0442857	0.904045	0.365971	96.42	0.67	2543925	d__Bacteria	p__Bacillota_A	c__Clostridia	o__Oscillospirales	f__CAG-382	g__UMGS882	s__UMGS882 sp900757905	no	no	none
ntk_gfap	2266_bin113		var_biomarker ~ mars_age	0.024313	0.00458947	5.29757	1.17353353479288e-07	96.42	0.67	2543925	d__Bacteria	p__Bacillota_A	c__Clostridia	o__Oscillospirales	f__CAG-382	g__UMGS882	s__UMGS882 sp900757905	no	no	none
ntk_gfap	2266_bin113		var_biomarker ~ apoe4	-0.0282511	0.0647549	-0.436278	0.662635	96.42	0.67	2543925	d__Bacteria	p__Bacillota_A	c__Clostridia	o__Oscillospirales	f__CAG-382	g__UMGS882	s__UMGS882 sp900757905	no	no	none
ntk_gfap	2266_bin113		var_biomarker ~ ntk_table	-0.093114	0.0587048	-1.58614	0.112708	96.42	0.67	2543925	d__Bacteria	p__Bacillota_A	c__Clostridia	o__Oscillospirales	f__CAG-382	g__UMGS882	s__UMGS882 sp900757905	no	no	none
ntk_gfap	2266_bin113		var_biomarker ~ bristol_type_1_7	0.0571925	0.0246504	2.32015	0.0203328	96.42	0.67	2543925	d__Bacteria	p__Bacillota_A	c__Clostridia	o__Oscillospirales	f__CAG-382	g__UMGS882	s__UMGS882 sp900757905	no	no	none
ntk_gfap	2266_bin19		var_biomarker ~ var_mb	-0.0445463	0.0422648	-1.05398	0.291891	94.3	0	1737219	d__Bacteria	p__Bacillota_A	c__Clostridia	o__Oscillospirales	f__Oscillospiraceae	g__ER4	s__ER4 sp003522105	no	no	none
ntk_gfap	2266_bin19		var_biomarker ~ sex	0.286051	0.124074	2.30549	0.0211392	94.3	0	1737219	d__Bacteria	p__Bacillota_A	c__Clostridia	o__Oscillospirales	f__Oscillospiraceae	g__ER4	s__ER4 sp003522105	no	no	none
ntk_gfap	2266_bin19		var_biomarker ~ var_mb_by_sex	0.0867197	0.045871	1.89051	0.0586896	94.3	0	1737219	d__Bacteria	p__Bacillota_A	c__Clostridia	o__Oscillospirales	f__Oscillospiraceae	g__ER4	s__ER4 sp003522105	no	no	none
ntk_gfap	2266_bin19		var_biomarker ~ mars_age	0.0236853	0.004418	5.36109	8.27220012489249e-08	94.3	0	1737219	d__Bacteria	p__Bacillota_A	c__Clostridia	o__Oscillospirales	f__Oscillospiraceae	g__ER4	s__ER4 sp003522105	no	no	none
ntk_gfap	2266_bin19		var_biomarker ~ apoe4	-0.0182036	0.0604038	-0.301365	0.763136	94.3	0	1737219	d__Bacteria	p__Bacillota_A	c__Clostridia	o__Oscillospirales	f__Oscillospiraceae	g__ER4	s__ER4 sp003522105	no	no	none
ntk_gfap	2266_bin19		var_biomarker ~ ntk_table	-0.0910694	0.056696	-1.60628	0.108213	94.3	0	1737219	d__Bacteria	p__Bacillota_A	c__Clostridia	o__Oscillospirales	f__Oscillospiraceae	g__ER4	s__ER4 sp003522105	no	no	none
ntk_gfap	2266_bin19		var_biomarker ~ bristol_type_1_7	0.0552508	0.0240119	2.30098	0.021393	94.3	0	1737219	d__Bacteria	p__Bacillota_A	c__Clostridia	o__Oscillospirales	f__Oscillospiraceae	g__ER4	s__ER4 sp003522105	no	no	none
ntk_gfap	2266_bin41		var_biomarker ~ var_mb	-0.0198548	0.0163537	-1.21409	0.224713	97.9	0.93	2896615	d__Bacteria	p__Bacillota_A	c__Clostridia	o__Christensenellales	f__CAG-74	g__UBA11524	s__UBA11524 sp000437595	no	no	none
ntk_gfap	2266_bin41		var_biomarker ~ sex	0.102409	0.0919177	1.11414	0.265221	97.9	0.93	2896615	d__Bacteria	p__Bacillota_A	c__Clostridia	o__Christensenellales	f__CAG-74	g__UBA11524	s__UBA11524 sp000437595	no	no	none
ntk_gfap	2266_bin41		var_biomarker ~ var_mb_by_sex	0.0101045	0.025603	0.394661	0.693093	97.9	0.93	2896615	d__Bacteria	p__Bacillota_A	c__Clostridia	o__Christensenellales	f__CAG-74	g__UBA11524	s__UBA11524 sp000437595	no	no	none
ntk_gfap	2266_bin41		var_biomarker ~ mars_age	0.0249967	0.00450833	5.54455	2.94711854920138e-08	97.9	0.93	2896615	d__Bacteria	p__Bacillota_A	c__Clostridia	o__Christensenellales	f__CAG-74	g__UBA11524	s__UBA11524 sp000437595	no	no	none
ntk_gfap	2266_bin41		var_biomarker ~ apoe4	-0.0188139	0.0635429	-0.296082	0.767167	97.9	0.93	2896615	d__Bacteria	p__Bacillota_A	c__Clostridia	o__Christensenellales	f__CAG-74	g__UBA11524	s__UBA11524 sp000437595	no	no	none
ntk_gfap	2266_bin41		var_biomarker ~ ntk_table	-0.0969938	0.0572541	-1.69409	0.0902474	97.9	0.93	2896615	d__Bacteria	p__Bacillota_A	c__Clostridia	o__Christensenellales	f__CAG-74	g__UBA11524	s__UBA11524 sp000437595	no	no	none
ntk_gfap	2266_bin41		var_biomarker ~ bristol_type_1_7	0.0549445	0.0248132	2.21433	0.0268063	97.9	0.93	2896615	d__Bacteria	p__Bacillota_A	c__Clostridia	o__Christensenellales	f__CAG-74	g__UBA11524	s__UBA11524 sp000437595	no	no	none
ntk_gfap	2266_bin70		var_biomarker ~ var_mb	-0.0911283	0.0335494	-2.71624	0.00660283	93.04	0.34	1905178	d__Bacteria	p__Bacillota_A	c__Clostridia	o__Oscillospirales	f__CAG-382	g__UBA1206	s__UBA1206 sp000433115	no	no	none
ntk_gfap	2266_bin70		var_biomarker ~ sex	0.206215	0.0677172	3.04523	0.00232499	93.04	0.34	1905178	d__Bacteria	p__Bacillota_A	c__Clostridia	o__Oscillospirales	f__CAG-382	g__UBA1206	s__UBA1206 sp000433115	no	no	none
ntk_gfap	2266_bin70		var_biomarker ~ var_mb_by_sex	0.136454	0.051376	2.65599	0.0079075	93.04	0.34	1905178	d__Bacteria	p__Bacillota_A	c__Clostridia	o__Oscillospirales	f__CAG-382	g__UBA1206	s__UBA1206 sp000433115	no	no	none
ntk_gfap	2266_bin70		var_biomarker ~ mars_age	0.0233947	0.00457912	5.10898	3.2389700366231e-07	93.04	0.34	1905178	d__Bacteria	p__Bacillota_A	c__Clostridia	o__Oscillospirales	f__CAG-382	g__UBA1206	s__UBA1206 sp000433115	no	no	none
ntk_gfap	2266_bin70		var_biomarker ~ apoe4	-0.0363057	0.0625963	-0.579998	0.561916	93.04	0.34	1905178	d__Bacteria	p__Bacillota_A	c__Clostridia	o__Oscillospirales	f__CAG-382	g__UBA1206	s__UBA1206 sp000433115	no	no	none
ntk_gfap	2266_bin70		var_biomarker ~ ntk_table	-0.0968101	0.05744	-1.68541	0.0919091	93.04	0.34	1905178	d__Bacteria	p__Bacillota_A	c__Clostridia	o__Oscillospirales	f__CAG-382	g__UBA1206	s__UBA1206 sp000433115	no	no	none
ntk_gfap	2266_bin70		var_biomarker ~ bristol_type_1_7	0.0488117	0.0250395	1.94939	0.0512493	93.04	0.34	1905178	d__Bacteria	p__Bacillota_A	c__Clostridia	o__Oscillospirales	f__CAG-382	g__UBA1206	s__UBA1206 sp000433115	no	no	none
ntk_gfap	2266_bin77		var_biomarker ~ var_mb	-0.0109251	0.015549	-0.702623	0.482291	98.63	0	2309362	d__Bacteria	p__Bacillota_A	c__Clostridia	o__Oscillospirales	f__Ruminococcaceae	g__Ruminococcus_D	s__Ruminococcus_D bicirculans	no	no	none
ntk_gfap	2266_bin77		var_biomarker ~ sex	0.08516	0.0631334	1.34889	0.177372	98.63	0	2309362	d__Bacteria	p__Bacillota_A	c__Clostridia	o__Oscillospirales	f__Ruminococcaceae	g__Ruminococcus_D	s__Ruminococcus_D bicirculans	no	no	none
ntk_gfap	2266_bin77		var_biomarker ~ var_mb_by_sex	0.0362162	0.0264312	1.3702	0.170623	98.63	0	2309362	d__Bacteria	p__Bacillota_A	c__Clostridia	o__Oscillospirales	f__Ruminococcaceae	g__Ruminococcus_D	s__Ruminococcus_D bicirculans	no	no	none
ntk_gfap	2266_bin77		var_biomarker ~ mars_age	0.0244596	0.00439678	5.56307	2.65062134463534e-08	98.63	0	2309362	d__Bacteria	p__Bacillota_A	c__Clostridia	o__Oscillospirales	f__Ruminococcaceae	g__Ruminococcus_D	s__Ruminococcus_D bicirculans	no	no	none
ntk_gfap	2266_bin77		var_biomarker ~ apoe4	-0.0201467	0.0624419	-0.322647	0.746963	98.63	0	2309362	d__Bacteria	p__Bacillota_A	c__Clostridia	o__Oscillospirales	f__Ruminococcaceae	g__Ruminococcus_D	s__Ruminococcus_D bicirculans	no	no	none
ntk_gfap	2266_bin77		var_biomarker ~ ntk_table	-0.0929824	0.0570698	-1.62928	0.103255	98.63	0	2309362	d__Bacteria	p__Bacillota_A	c__Clostridia	o__Oscillospirales	f__Ruminococcaceae	g__Ruminococcus_D	s__Ruminococcus_D bicirculans	no	no	none
ntk_gfap	2266_bin77		var_biomarker ~ bristol_type_1_7	0.0534366	0.0237102	2.25374	0.0242128	98.63	0	2309362	d__Bacteria	p__Bacillota_A	c__Clostridia	o__Oscillospirales	f__Ruminococcaceae	g__Ruminococcus_D	s__Ruminococcus_D bicirculans	no	no	none
ntk_gfap	2266_bin97		var_biomarker ~ var_mb	0.0272464	0.0430417	0.633024	0.526718	95.64	0.67	2014891	d__Bacteria	p__Bacillota_A	c__Clostridia	o__Oscillospirales	f__Oscillospiraceae	g__CAG-103	s__CAG-103 sp900543625	no	no	none
ntk_gfap	2266_bin97		var_biomarker ~ sex	0.111861	0.0988748	1.13134	0.257913	95.64	0.67	2014891	d__Bacteria	p__Bacillota_A	c__Clostridia	o__Oscillospirales	f__Oscillospiraceae	g__CAG-103	s__CAG-103 sp900543625	no	no	none
ntk_gfap	2266_bin97		var_biomarker ~ var_mb_by_sex	0.0266042	0.0478961	0.555456	0.578583	95.64	0.67	2014891	d__Bacteria	p__Bacillota_A	c__Clostridia	o__Oscillospirales	f__Oscillospiraceae	g__CAG-103	s__CAG-103 sp900543625	no	no	none
ntk_gfap	2266_bin97		var_biomarker ~ mars_age	0.0241473	0.00443926	5.43949	5.34331654478137e-08	95.64	0.67	2014891	d__Bacteria	p__Bacillota_A	c__Clostridia	o__Oscillospirales	f__Oscillospiraceae	g__CAG-103	s__CAG-103 sp900543625	no	no	none
ntk_gfap	2266_bin97		var_biomarker ~ apoe4	-0.0199529	0.0620806	-0.321403	0.747905	95.64	0.67	2014891	d__Bacteria	p__Bacillota_A	c__Clostridia	o__Oscillospirales	f__Oscillospiraceae	g__CAG-103	s__CAG-103 sp900543625	no	no	none
ntk_gfap	2266_bin97		var_biomarker ~ ntk_table	-0.085903	0.0583348	-1.47258	0.140863	95.64	0.67	2014891	d__Bacteria	p__Bacillota_A	c__Clostridia	o__Oscillospirales	f__Oscillospiraceae	g__CAG-103	s__CAG-103 sp900543625	no	no	none
ntk_gfap	2266_bin97		var_biomarker ~ bristol_type_1_7	0.0578839	0.0244037	2.37193	0.0176954	95.64	0.67	2014891	d__Bacteria	p__Bacillota_A	c__Clostridia	o__Oscillospirales	f__Oscillospiraceae	g__CAG-103	s__CAG-103 sp900543625	no	no	none
ntk_gfap	2267_bin15		var_biomarker ~ var_mb	0.0599858	0.035769	1.67703	0.0935356	93.48	0.68	2378625	d__Bacteria	p__Bacillota_A	c__Clostridia	o__Oscillospirales	f__Ruminococcaceae	g__Gemmiger	s__Gemmiger sp900540595	no	no	none
ntk_gfap	2267_bin15		var_biomarker ~ sex	0.156519	0.105607	1.48209	0.138316	93.48	0.68	2378625	d__Bacteria	p__Bacillota_A	c__Clostridia	o__Oscillospirales	f__Ruminococcaceae	g__Gemmiger	s__Gemmiger sp900540595	no	no	none
ntk_gfap	2267_bin15		var_biomarker ~ var_mb_by_sex	-0.0710022	0.0729869	-0.972807	0.330649	93.48	0.68	2378625	d__Bacteria	p__Bacillota_A	c__Clostridia	o__Oscillospirales	f__Ruminococcaceae	g__Gemmiger	s__Gemmiger sp900540595	no	no	none
ntk_gfap	2267_bin15		var_biomarker ~ mars_age	0.0253603	0.00448638	5.65273	1.57920243548659e-08	93.48	0.68	2378625	d__Bacteria	p__Bacillota_A	c__Clostridia	o__Oscillospirales	f__Ruminococcaceae	g__Gemmiger	s__Gemmiger sp900540595	no	no	none
ntk_gfap	2267_bin15		var_biomarker ~ apoe4	-0.0301491	0.0625488	-0.48201	0.629799	93.48	0.68	2378625	d__Bacteria	p__Bacillota_A	c__Clostridia	o__Oscillospirales	f__Ruminococcaceae	g__Gemmiger	s__Gemmiger sp900540595	no	no	none
ntk_gfap	2267_bin15		var_biomarker ~ ntk_table	-0.10352	0.0578609	-1.78912	0.0735953	93.48	0.68	2378625	d__Bacteria	p__Bacillota_A	c__Clostridia	o__Oscillospirales	f__Ruminococcaceae	g__Gemmiger	s__Gemmiger sp900540595	no	no	none
ntk_gfap	2267_bin15		var_biomarker ~ bristol_type_1_7	0.0520977	0.0248642	2.09529	0.0361456	93.48	0.68	2378625	d__Bacteria	p__Bacillota_A	c__Clostridia	o__Oscillospirales	f__Ruminococcaceae	g__Gemmiger	s__Gemmiger sp900540595	no	no	none
ntk_gfap	2267_bin26		var_biomarker ~ var_mb	0.0379413	0.0211009	1.79809	0.0721622	93.58	0.17	2378666	d__Bacteria	p__Bacillota_A	c__Clostridia	o__Oscillospirales	f__Ruminococcaceae	g__Faecalibacterium	s__Faecalibacterium prausnitzii	no	yes	butyrate
ntk_gfap	2267_bin26		var_biomarker ~ sex	0.13354	0.0655182	2.03822	0.041528	93.58	0.17	2378666	d__Bacteria	p__Bacillota_A	c__Clostridia	o__Oscillospirales	f__Ruminococcaceae	g__Faecalibacterium	s__Faecalibacterium prausnitzii	no	yes	butyrate
ntk_gfap	2267_bin26		var_biomarker ~ var_mb_by_sex	-0.0688702	0.044514	-1.54716	0.121825	93.58	0.17	2378666	d__Bacteria	p__Bacillota_A	c__Clostridia	o__Oscillospirales	f__Ruminococcaceae	g__Faecalibacterium	s__Faecalibacterium prausnitzii	no	yes	butyrate
ntk_gfap	2267_bin26		var_biomarker ~ mars_age	0.0246173	0.004412	5.57963	2.41032678260922e-08	93.58	0.17	2378666	d__Bacteria	p__Bacillota_A	c__Clostridia	o__Oscillospirales	f__Ruminococcaceae	g__Faecalibacterium	s__Faecalibacterium prausnitzii	no	yes	butyrate
ntk_gfap	2267_bin26		var_biomarker ~ apoe4	-0.0347782	0.0622387	-0.558788	0.576307	93.58	0.17	2378666	d__Bacteria	p__Bacillota_A	c__Clostridia	o__Oscillospirales	f__Ruminococcaceae	g__Faecalibacterium	s__Faecalibacterium prausnitzii	no	yes	butyrate
ntk_gfap	2267_bin26		var_biomarker ~ ntk_table	-0.100684	0.0586486	-1.71674	0.0860273	93.58	0.17	2378666	d__Bacteria	p__Bacillota_A	c__Clostridia	o__Oscillospirales	f__Ruminococcaceae	g__Faecalibacterium	s__Faecalibacterium prausnitzii	no	yes	butyrate
ntk_gfap	2267_bin26		var_biomarker ~ bristol_type_1_7	0.0532331	0.0247525	2.15061	0.0315068	93.58	0.17	2378666	d__Bacteria	p__Bacillota_A	c__Clostridia	o__Oscillospirales	f__Ruminococcaceae	g__Faecalibacterium	s__Faecalibacterium prausnitzii	no	yes	butyrate
ntk_gfap	2267_bin33		var_biomarker ~ var_mb	-0.0122416	0.0167751	-0.72975	0.465543	99.19	1.61	2364546	d__Bacteria	p__Actinomycetota	c__Coriobacteriia	o__Coriobacteriales	f__Coriobacteriaceae	g__Collinsella	s__Collinsella tanakaei	no	no	none
ntk_gfap	2267_bin33		var_biomarker ~ sex	-0.0139646	0.0601295	-0.232242	0.81635	99.19	1.61	2364546	d__Bacteria	p__Actinomycetota	c__Coriobacteriia	o__Coriobacteriales	f__Coriobacteriaceae	g__Collinsella	s__Collinsella tanakaei	no	no	none
ntk_gfap	2267_bin33		var_biomarker ~ var_mb_by_sex	-0.0530138	0.0286333	-1.85148	0.0641012	99.19	1.61	2364546	d__Bacteria	p__Actinomycetota	c__Coriobacteriia	o__Coriobacteriales	f__Coriobacteriaceae	g__Collinsella	s__Collinsella tanakaei	no	no	none
ntk_gfap	2267_bin33		var_biomarker ~ mars_age	0.0230841	0.00420287	5.49245	3.96395509749681e-08	99.19	1.61	2364546	d__Bacteria	p__Actinomycetota	c__Coriobacteriia	o__Coriobacteriales	f__Coriobacteriaceae	g__Collinsella	s__Collinsella tanakaei	no	no	none
ntk_gfap	2267_bin33		var_biomarker ~ apoe4	-0.0105713	0.0619169	-0.170734	0.864433	99.19	1.61	2364546	d__Bacteria	p__Actinomycetota	c__Coriobacteriia	o__Coriobacteriales	f__Coriobacteriaceae	g__Collinsella	s__Collinsella tanakaei	no	no	none
ntk_gfap	2267_bin33		var_biomarker ~ ntk_table	-0.127003	0.0601262	-2.11228	0.0346629	99.19	1.61	2364546	d__Bacteria	p__Actinomycetota	c__Coriobacteriia	o__Coriobacteriales	f__Coriobacteriaceae	g__Collinsella	s__Collinsella tanakaei	no	no	none
ntk_gfap	2267_bin33		var_biomarker ~ bristol_type_1_7	0.0575985	0.0239113	2.40884	0.0160035	99.19	1.61	2364546	d__Bacteria	p__Actinomycetota	c__Coriobacteriia	o__Coriobacteriales	f__Coriobacteriaceae	g__Collinsella	s__Collinsella tanakaei	no	no	none
ntk_gfap	2267_bin36		var_biomarker ~ var_mb	0.049971	0.0448615	1.11389	0.265325	94.34	2.83	3117060	d__Bacteria	p__Bacillota	c__Bacilli	o__Erysipelotrichales	f__Erysipelotrichaceae	g__Amedibacterium	s__Amedibacterium intestinale	no	no	none
ntk_gfap	2267_bin36		var_biomarker ~ sex	-0.0691921	0.258914	-0.26724	0.789285	94.34	2.83	3117060	d__Bacteria	p__Bacillota	c__Bacilli	o__Erysipelotrichales	f__Erysipelotrichaceae	g__Amedibacterium	s__Amedibacterium intestinale	no	no	none
ntk_gfap	2267_bin36		var_biomarker ~ var_mb_by_sex	0.0356262	0.0658108	0.541342	0.588272	94.34	2.83	3117060	d__Bacteria	p__Bacillota	c__Bacilli	o__Erysipelotrichales	f__Erysipelotrichaceae	g__Amedibacterium	s__Amedibacterium intestinale	no	no	none
ntk_gfap	2267_bin36		var_biomarker ~ mars_age	0.0253197	0.00444734	5.69322	1.24667292045189e-08	94.34	2.83	3117060	d__Bacteria	p__Bacillota	c__Bacilli	o__Erysipelotrichales	f__Erysipelotrichaceae	g__Amedibacterium	s__Amedibacterium intestinale	no	no	none
ntk_gfap	2267_bin36		var_biomarker ~ apoe4	-0.0277641	0.0627803	-0.442243	0.658314	94.34	2.83	3117060	d__Bacteria	p__Bacillota	c__Bacilli	o__Erysipelotrichales	f__Erysipelotrichaceae	g__Amedibacterium	s__Amedibacterium intestinale	no	no	none
ntk_gfap	2267_bin36		var_biomarker ~ ntk_table	-0.106708	0.0571927	-1.86576	0.0620755	94.34	2.83	3117060	d__Bacteria	p__Bacillota	c__Bacilli	o__Erysipelotrichales	f__Erysipelotrichaceae	g__Amedibacterium	s__Amedibacterium intestinale	no	no	none
ntk_gfap	2267_bin36		var_biomarker ~ bristol_type_1_7	0.049407	0.0242725	2.03551	0.0417991	94.34	2.83	3117060	d__Bacteria	p__Bacillota	c__Bacilli	o__Erysipelotrichales	f__Erysipelotrichaceae	g__Amedibacterium	s__Amedibacterium intestinale	no	no	none
ntk_gfap	2267_bin37		var_biomarker ~ var_mb	0.0112198	0.0318046	0.352773	0.724259	98.83	0	2529810	d__Bacteria	p__Bacillota_A	c__Clostridia	o__Lachnospirales	f__Lachnospiraceae	g__Dorea_A	s__Dorea_A longicatena_B	no	no	none
ntk_gfap	2267_bin37		var_biomarker ~ sex	0.217526	0.157578	1.38043	0.167453	98.83	0	2529810	d__Bacteria	p__Bacillota_A	c__Clostridia	o__Lachnospirales	f__Lachnospiraceae	g__Dorea_A	s__Dorea_A longicatena_B	no	no	none
ntk_gfap	2267_bin37		var_biomarker ~ var_mb_by_sex	-0.0456949	0.0466183	-0.980192	0.326991	98.83	0	2529810	d__Bacteria	p__Bacillota_A	c__Clostridia	o__Lachnospirales	f__Lachnospiraceae	g__Dorea_A	s__Dorea_A longicatena_B	no	no	none
ntk_gfap	2267_bin37		var_biomarker ~ mars_age	0.0248342	0.00448409	5.53828	3.05458025540162e-08	98.83	0	2529810	d__Bacteria	p__Bacillota_A	c__Clostridia	o__Lachnospirales	f__Lachnospiraceae	g__Dorea_A	s__Dorea_A longicatena_B	no	no	none
ntk_gfap	2267_bin37		var_biomarker ~ apoe4	-0.0192033	0.0644814	-0.297812	0.765847	98.83	0	2529810	d__Bacteria	p__Bacillota_A	c__Clostridia	o__Lachnospirales	f__Lachnospiraceae	g__Dorea_A	s__Dorea_A longicatena_B	no	no	none
ntk_gfap	2267_bin37		var_biomarker ~ ntk_table	-0.0853058	0.0592021	-1.44093	0.149606	98.83	0	2529810	d__Bacteria	p__Bacillota_A	c__Clostridia	o__Lachnospirales	f__Lachnospiraceae	g__Dorea_A	s__Dorea_A longicatena_B	no	no	none
ntk_gfap	2267_bin37		var_biomarker ~ bristol_type_1_7	0.0537369	0.0241291	2.22706	0.0259433	98.83	0	2529810	d__Bacteria	p__Bacillota_A	c__Clostridia	o__Lachnospirales	f__Lachnospiraceae	g__Dorea_A	s__Dorea_A longicatena_B	no	no	none
ntk_gfap	2269_bin34		var_biomarker ~ var_mb	-0.0372515	0.0272748	-1.36579	0.172006	98.39	0.81	2045561	d__Bacteria	p__Actinomycetota	c__Coriobacteriia	o__Coriobacteriales	f__Coriobacteriaceae	g__Collinsella	s__Collinsella aerofaciens_J	no	no	none
ntk_gfap	2269_bin34		var_biomarker ~ sex	0.0921435	0.0662978	1.38984	0.164576	98.39	0.81	2045561	d__Bacteria	p__Actinomycetota	c__Coriobacteriia	o__Coriobacteriales	f__Coriobacteriaceae	g__Collinsella	s__Collinsella aerofaciens_J	no	no	none
ntk_gfap	2269_bin34		var_biomarker ~ var_mb_by_sex	-0.00260477	0.0399752	-0.0651597	0.948047	98.39	0.81	2045561	d__Bacteria	p__Actinomycetota	c__Coriobacteriia	o__Coriobacteriales	f__Coriobacteriaceae	g__Collinsella	s__Collinsella aerofaciens_J	no	no	none
ntk_gfap	2269_bin34		var_biomarker ~ mars_age	0.0248504	0.0044511	5.58298	2.36431223488154e-08	98.39	0.81	2045561	d__Bacteria	p__Actinomycetota	c__Coriobacteriia	o__Coriobacteriales	f__Coriobacteriaceae	g__Collinsella	s__Collinsella aerofaciens_J	no	no	none
ntk_gfap	2269_bin34		var_biomarker ~ apoe4	0.00151986	0.0643265	0.0236273	0.98115	98.39	0.81	2045561	d__Bacteria	p__Actinomycetota	c__Coriobacteriia	o__Coriobacteriales	f__Coriobacteriaceae	g__Collinsella	s__Collinsella aerofaciens_J	no	no	none
ntk_gfap	2269_bin34		var_biomarker ~ ntk_table	-0.091994	0.0566843	-1.62292	0.104607	98.39	0.81	2045561	d__Bacteria	p__Actinomycetota	c__Coriobacteriia	o__Coriobacteriales	f__Coriobacteriaceae	g__Collinsella	s__Collinsella aerofaciens_J	no	no	none
ntk_gfap	2269_bin34		var_biomarker ~ bristol_type_1_7	0.0510112	0.0247953	2.05729	0.0396582	98.39	0.81	2045561	d__Bacteria	p__Actinomycetota	c__Coriobacteriia	o__Coriobacteriales	f__Coriobacteriaceae	g__Collinsella	s__Collinsella aerofaciens_J	no	no	none
ntk_gfap	2269_bin63		var_biomarker ~ var_mb	0.0605812	0.0266241	2.27543	0.0228804	97.26	0.56	3498864	d__Bacteria	p__Bacteroidota	c__Bacteroidia	o__Bacteroidales	f__Bacteroidaceae	g__Phocaeicola	s__Phocaeicola coprocola	yes	no	propionate
ntk_gfap	2269_bin63		var_biomarker ~ sex	0.351821	0.308887	1.139	0.254704	97.26	0.56	3498864	d__Bacteria	p__Bacteroidota	c__Bacteroidia	o__Bacteroidales	f__Bacteroidaceae	g__Phocaeicola	s__Phocaeicola coprocola	yes	no	propionate
ntk_gfap	2269_bin63		var_biomarker ~ var_mb_by_sex	-0.0788978	0.0775854	-1.01692	0.309193	97.26	0.56	3498864	d__Bacteria	p__Bacteroidota	c__Bacteroidia	o__Bacteroidales	f__Bacteroidaceae	g__Phocaeicola	s__Phocaeicola coprocola	yes	no	propionate
ntk_gfap	2269_bin63		var_biomarker ~ mars_age	0.024067	0.00440675	5.4614	4.72397405637537e-08	97.26	0.56	3498864	d__Bacteria	p__Bacteroidota	c__Bacteroidia	o__Bacteroidales	f__Bacteroidaceae	g__Phocaeicola	s__Phocaeicola coprocola	yes	no	propionate
ntk_gfap	2269_bin63		var_biomarker ~ apoe4	0.0017721	0.06516	0.0271962	0.978303	97.26	0.56	3498864	d__Bacteria	p__Bacteroidota	c__Bacteroidia	o__Bacteroidales	f__Bacteroidaceae	g__Phocaeicola	s__Phocaeicola coprocola	yes	no	propionate
ntk_gfap	2269_bin63		var_biomarker ~ ntk_table	-0.092449	0.0571059	-1.61891	0.105467	97.26	0.56	3498864	d__Bacteria	p__Bacteroidota	c__Bacteroidia	o__Bacteroidales	f__Bacteroidaceae	g__Phocaeicola	s__Phocaeicola coprocola	yes	no	propionate
ntk_gfap	2269_bin63		var_biomarker ~ bristol_type_1_7	0.057538	0.0233148	2.46788	0.0135916	97.26	0.56	3498864	d__Bacteria	p__Bacteroidota	c__Bacteroidia	o__Bacteroidales	f__Bacteroidaceae	g__Phocaeicola	s__Phocaeicola coprocola	yes	no	propionate
ntk_gfap	22_bin21		var_biomarker ~ var_mb	0.0731891	0.0305516	2.39559	0.0165936	92.52	0	2184106	d__Bacteria	p__Bacillota_A	c__Clostridia	o__Oscillospirales	f__Ruminococcaceae	g__Faecalibacterium	s__Faecalibacterium prausnitzii_J	no	yes	butyrate
ntk_gfap	22_bin21		var_biomarker ~ sex	0.137984	0.0783671	1.76074	0.078283	92.52	0	2184106	d__Bacteria	p__Bacillota_A	c__Clostridia	o__Oscillospirales	f__Ruminococcaceae	g__Faecalibacterium	s__Faecalibacterium prausnitzii_J	no	yes	butyrate
ntk_gfap	22_bin21		var_biomarker ~ var_mb_by_sex	-0.0869709	0.0552667	-1.57366	0.115566	92.52	0	2184106	d__Bacteria	p__Bacillota_A	c__Clostridia	o__Oscillospirales	f__Ruminococcaceae	g__Faecalibacterium	s__Faecalibacterium prausnitzii_J	no	yes	butyrate
ntk_gfap	22_bin21		var_biomarker ~ mars_age	0.0259	0.00445158	5.81817	5.94958371458176e-09	92.52	0	2184106	d__Bacteria	p__Bacillota_A	c__Clostridia	o__Oscillospirales	f__Ruminococcaceae	g__Faecalibacterium	s__Faecalibacterium prausnitzii_J	no	yes	butyrate
ntk_gfap	22_bin21		var_biomarker ~ apoe4	-0.0142043	0.0619841	-0.229161	0.818744	92.52	0	2184106	d__Bacteria	p__Bacillota_A	c__Clostridia	o__Oscillospirales	f__Ruminococcaceae	g__Faecalibacterium	s__Faecalibacterium prausnitzii_J	no	yes	butyrate
ntk_gfap	22_bin21		var_biomarker ~ ntk_table	-0.0737589	0.0577118	-1.27806	0.20123	92.52	0	2184106	d__Bacteria	p__Bacillota_A	c__Clostridia	o__Oscillospirales	f__Ruminococcaceae	g__Faecalibacterium	s__Faecalibacterium prausnitzii_J	no	yes	butyrate
ntk_gfap	22_bin21		var_biomarker ~ bristol_type_1_7	0.0508395	0.0244773	2.077	0.0378012	92.52	0	2184106	d__Bacteria	p__Bacillota_A	c__Clostridia	o__Oscillospirales	f__Ruminococcaceae	g__Faecalibacterium	s__Faecalibacterium prausnitzii_J	no	yes	butyrate
ntk_gfap	22_bin24		var_biomarker ~ var_mb	0.0255336	0.0323438	0.789442	0.429854	98.66	0	2381628	d__Bacteria	p__Bacillota_A	c__Clostridia	o__Lachnospirales	f__Lachnospiraceae	g__Butyrivibrio_A	s__Butyrivibrio_A sp944382105	no	no	none
ntk_gfap	22_bin24		var_biomarker ~ sex	0.108406	0.0984907	1.10068	0.271038	98.66	0	2381628	d__Bacteria	p__Bacillota_A	c__Clostridia	o__Lachnospirales	f__Lachnospiraceae	g__Butyrivibrio_A	s__Butyrivibrio_A sp944382105	no	no	none
ntk_gfap	22_bin24		var_biomarker ~ var_mb_by_sex	0.0347571	0.103264	0.336586	0.736429	98.66	0	2381628	d__Bacteria	p__Bacillota_A	c__Clostridia	o__Lachnospirales	f__Lachnospiraceae	g__Butyrivibrio_A	s__Butyrivibrio_A sp944382105	no	no	none
ntk_gfap	22_bin24		var_biomarker ~ mars_age	0.0246245	0.00446395	5.5163	3.462108288943e-08	98.66	0	2381628	d__Bacteria	p__Bacillota_A	c__Clostridia	o__Lachnospirales	f__Lachnospiraceae	g__Butyrivibrio_A	s__Butyrivibrio_A sp944382105	no	no	none
ntk_gfap	22_bin24		var_biomarker ~ apoe4	-0.0192129	0.0641679	-0.299415	0.764623	98.66	0	2381628	d__Bacteria	p__Bacillota_A	c__Clostridia	o__Lachnospirales	f__Lachnospiraceae	g__Butyrivibrio_A	s__Butyrivibrio_A sp944382105	no	no	none
ntk_gfap	22_bin24		var_biomarker ~ ntk_table	-0.0962831	0.0580846	-1.65764	0.0973909	98.66	0	2381628	d__Bacteria	p__Bacillota_A	c__Clostridia	o__Lachnospirales	f__Lachnospiraceae	g__Butyrivibrio_A	s__Butyrivibrio_A sp944382105	no	no	none
ntk_gfap	22_bin24		var_biomarker ~ bristol_type_1_7	0.0592113	0.0240221	2.46487	0.0137065	98.66	0	2381628	d__Bacteria	p__Bacillota_A	c__Clostridia	o__Lachnospirales	f__Lachnospiraceae	g__Butyrivibrio_A	s__Butyrivibrio_A sp944382105	no	no	none
ntk_gfap	22_bin36		var_biomarker ~ var_mb	0.0392876	0.0259391	1.51461	0.129872	95.97	0.34	3162315	d__Bacteria	p__Bacillota_A	c__Clostridia	o__Lachnospirales	f__Lachnospiraceae	g__Anaerobutyricum	s__Anaerobutyricum stercoris	no	yes	butyrate
ntk_gfap	22_bin36		var_biomarker ~ sex	0.063981	0.0806776	0.793045	0.427751	95.97	0.34	3162315	d__Bacteria	p__Bacillota_A	c__Clostridia	o__Lachnospirales	f__Lachnospiraceae	g__Anaerobutyricum	s__Anaerobutyricum stercoris	no	yes	butyrate
ntk_gfap	22_bin36		var_biomarker ~ var_mb_by_sex	-0.0194787	0.0665796	-0.292563	0.769856	95.97	0.34	3162315	d__Bacteria	p__Bacillota_A	c__Clostridia	o__Lachnospirales	f__Lachnospiraceae	g__Anaerobutyricum	s__Anaerobutyricum stercoris	no	yes	butyrate
ntk_gfap	22_bin36		var_biomarker ~ mars_age	0.0248869	0.00450982	5.51838	3.42141079912039e-08	95.97	0.34	3162315	d__Bacteria	p__Bacillota_A	c__Clostridia	o__Lachnospirales	f__Lachnospiraceae	g__Anaerobutyricum	s__Anaerobutyricum stercoris	no	yes	butyrate
ntk_gfap	22_bin36		var_biomarker ~ apoe4	-0.0121336	0.0636602	-0.190599	0.84884	95.97	0.34	3162315	d__Bacteria	p__Bacillota_A	c__Clostridia	o__Lachnospirales	f__Lachnospiraceae	g__Anaerobutyricum	s__Anaerobutyricum stercoris	no	yes	butyrate
ntk_gfap	22_bin36		var_biomarker ~ ntk_table	-0.103356	0.0575564	-1.79574	0.0725362	95.97	0.34	3162315	d__Bacteria	p__Bacillota_A	c__Clostridia	o__Lachnospirales	f__Lachnospiraceae	g__Anaerobutyricum	s__Anaerobutyricum stercoris	no	yes	butyrate
ntk_gfap	22_bin36		var_biomarker ~ bristol_type_1_7	0.0590909	0.0235869	2.50524	0.0122367	95.97	0.34	3162315	d__Bacteria	p__Bacillota_A	c__Clostridia	o__Lachnospirales	f__Lachnospiraceae	g__Anaerobutyricum	s__Anaerobutyricum stercoris	no	yes	butyrate
ntk_gfap	22_bin4		var_biomarker ~ var_mb	0.0434952	0.01975	2.20228	0.0276453	98.25	0.58	2799432	d__Bacteria	p__Bacillota_A	c__Clostridia	o__Lachnospirales	f__Lachnospiraceae	g__Clostridium_AP	s__Clostridium_AP scindens	no	no	none
ntk_gfap	22_bin4		var_biomarker ~ sex	0.0803247	0.0659569	1.21784	0.223287	98.25	0.58	2799432	d__Bacteria	p__Bacillota_A	c__Clostridia	o__Lachnospirales	f__Lachnospiraceae	g__Clostridium_AP	s__Clostridium_AP scindens	no	no	none
ntk_gfap	22_bin4		var_biomarker ~ var_mb_by_sex	-0.00215791	0.0410367	-0.0525848	0.958063	98.25	0.58	2799432	d__Bacteria	p__Bacillota_A	c__Clostridia	o__Lachnospirales	f__Lachnospiraceae	g__Clostridium_AP	s__Clostridium_AP scindens	no	no	none
ntk_gfap	22_bin4		var_biomarker ~ mars_age	0.0241881	0.00445704	5.42694	5.73292651129265e-08	98.25	0.58	2799432	d__Bacteria	p__Bacillota_A	c__Clostridia	o__Lachnospirales	f__Lachnospiraceae	g__Clostridium_AP	s__Clostridium_AP scindens	no	no	none
ntk_gfap	22_bin4		var_biomarker ~ apoe4	-0.0128696	0.0624748	-0.205996	0.836794	98.25	0.58	2799432	d__Bacteria	p__Bacillota_A	c__Clostridia	o__Lachnospirales	f__Lachnospiraceae	g__Clostridium_AP	s__Clostridium_AP scindens	no	no	none
ntk_gfap	22_bin4		var_biomarker ~ ntk_table	-0.108321	0.0581863	-1.86163	0.0626553	98.25	0.58	2799432	d__Bacteria	p__Bacillota_A	c__Clostridia	o__Lachnospirales	f__Lachnospiraceae	g__Clostridium_AP	s__Clostridium_AP scindens	no	no	none
ntk_gfap	22_bin4		var_biomarker ~ bristol_type_1_7	0.0584793	0.0230167	2.54073	0.0110621	98.25	0.58	2799432	d__Bacteria	p__Bacillota_A	c__Clostridia	o__Lachnospirales	f__Lachnospiraceae	g__Clostridium_AP	s__Clostridium_AP scindens	no	no	none
ntk_gfap	22_bin41		var_biomarker ~ var_mb	-0.0127957	0.037705	-0.339363	0.734336	92.95	0.67	2171057	d__Bacteria	p__Bacillota_A	c__Clostridia	o__Oscillospirales	f__Oscillospiraceae	g__Limivicinus	s__Limivicinus sp002320035	no	no	none
ntk_gfap	22_bin41		var_biomarker ~ sex	0.162341	0.113144	1.43482	0.151339	92.95	0.67	2171057	d__Bacteria	p__Bacillota_A	c__Clostridia	o__Oscillospirales	f__Oscillospiraceae	g__Limivicinus	s__Limivicinus sp002320035	no	no	none
ntk_gfap	22_bin41		var_biomarker ~ var_mb_by_sex	0.0916996	0.0832702	1.10123	0.270797	92.95	0.67	2171057	d__Bacteria	p__Bacillota_A	c__Clostridia	o__Oscillospirales	f__Oscillospiraceae	g__Limivicinus	s__Limivicinus sp002320035	no	no	none
ntk_gfap	22_bin41		var_biomarker ~ mars_age	0.0245192	0.00441772	5.55018	2.8536925933409e-08	92.95	0.67	2171057	d__Bacteria	p__Bacillota_A	c__Clostridia	o__Oscillospirales	f__Oscillospiraceae	g__Limivicinus	s__Limivicinus sp002320035	no	no	none
ntk_gfap	22_bin41		var_biomarker ~ apoe4	-0.018634	0.0625235	-0.298032	0.765678	92.95	0.67	2171057	d__Bacteria	p__Bacillota_A	c__Clostridia	o__Oscillospirales	f__Oscillospiraceae	g__Limivicinus	s__Limivicinus sp002320035	no	no	none
ntk_gfap	22_bin41		var_biomarker ~ ntk_table	-0.0864594	0.0571789	-1.51209	0.130512	92.95	0.67	2171057	d__Bacteria	p__Bacillota_A	c__Clostridia	o__Oscillospirales	f__Oscillospiraceae	g__Limivicinus	s__Limivicinus sp002320035	no	no	none
ntk_gfap	22_bin41		var_biomarker ~ bristol_type_1_7	0.0555742	0.0246033	2.25881	0.0238955	92.95	0.67	2171057	d__Bacteria	p__Bacillota_A	c__Clostridia	o__Oscillospirales	f__Oscillospiraceae	g__Limivicinus	s__Limivicinus sp002320035	no	no	none
ntk_gfap	22_bin59		var_biomarker ~ var_mb	0.0944316	0.0316249	2.98598	0.00282667	98.73	0	3086986	d__Bacteria	p__Bacillota_A	c__Clostridia	o__Lachnospirales	f__Lachnospiraceae	g__Blautia_A	s__Blautia_A caecimuris	yes	no	propionate
ntk_gfap	22_bin59		var_biomarker ~ sex	0.0602916	0.216394	0.27862	0.780537	98.73	0	3086986	d__Bacteria	p__Bacillota_A	c__Clostridia	o__Lachnospirales	f__Lachnospiraceae	g__Blautia_A	s__Blautia_A caecimuris	yes	no	propionate
ntk_gfap	22_bin59		var_biomarker ~ var_mb_by_sex	0.00483904	0.0656314	0.0737306	0.941225	98.73	0	3086986	d__Bacteria	p__Bacillota_A	c__Clostridia	o__Lachnospirales	f__Lachnospiraceae	g__Blautia_A	s__Blautia_A caecimuris	yes	no	propionate
ntk_gfap	22_bin59		var_biomarker ~ mars_age	0.0249871	0.00426331	5.86097	4.60178872785377e-09	98.73	0	3086986	d__Bacteria	p__Bacillota_A	c__Clostridia	o__Lachnospirales	f__Lachnospiraceae	g__Blautia_A	s__Blautia_A caecimuris	yes	no	propionate
ntk_gfap	22_bin59		var_biomarker ~ apoe4	-0.0134556	0.0613951	-0.219165	0.826522	98.73	0	3086986	d__Bacteria	p__Bacillota_A	c__Clostridia	o__Lachnospirales	f__Lachnospiraceae	g__Blautia_A	s__Blautia_A caecimuris	yes	no	propionate
ntk_gfap	22_bin59		var_biomarker ~ ntk_table	-0.105061	0.057133	-1.83889	0.065932	98.73	0	3086986	d__Bacteria	p__Bacillota_A	c__Clostridia	o__Lachnospirales	f__Lachnospiraceae	g__Blautia_A	s__Blautia_A caecimuris	yes	no	propionate
ntk_gfap	22_bin59		var_biomarker ~ bristol_type_1_7	0.0558506	0.0227358	2.4565	0.0140297	98.73	0	3086986	d__Bacteria	p__Bacillota_A	c__Clostridia	o__Lachnospirales	f__Lachnospiraceae	g__Blautia_A	s__Blautia_A caecimuris	yes	no	propionate
ntk_gfap	22_bin97		var_biomarker ~ var_mb	0.0715337	0.0270299	2.64647	0.00813375	94.15	2.05	2665786	d__Bacteria	p__Bacillota_A	c__Clostridia	o__Lachnospirales	f__Lachnospiraceae	g__Lachnoclostridium_B	s__Lachnoclostridium_B monacensis	no	no	none
ntk_gfap	22_bin97		var_biomarker ~ sex	0.0221587	0.0804289	0.275507	0.782927	94.15	2.05	2665786	d__Bacteria	p__Bacillota_A	c__Clostridia	o__Lachnospirales	f__Lachnospiraceae	g__Lachnoclostridium_B	s__Lachnoclostridium_B monacensis	no	no	none
ntk_gfap	22_bin97		var_biomarker ~ var_mb_by_sex	-0.0478107	0.0517529	-0.923826	0.355577	94.15	2.05	2665786	d__Bacteria	p__Bacillota_A	c__Clostridia	o__Lachnospirales	f__Lachnospiraceae	g__Lachnoclostridium_B	s__Lachnoclostridium_B monacensis	no	no	none
ntk_gfap	22_bin97		var_biomarker ~ mars_age	0.0255566	0.0044954	5.68507	1.30757586980224e-08	94.15	2.05	2665786	d__Bacteria	p__Bacillota_A	c__Clostridia	o__Lachnospirales	f__Lachnospiraceae	g__Lachnoclostridium_B	s__Lachnoclostridium_B monacensis	no	no	none
ntk_gfap	22_bin97		var_biomarker ~ apoe4	-0.00537876	0.0622441	-0.0864139	0.931137	94.15	2.05	2665786	d__Bacteria	p__Bacillota_A	c__Clostridia	o__Lachnospirales	f__Lachnospiraceae	g__Lachnoclostridium_B	s__Lachnoclostridium_B monacensis	no	no	none
ntk_gfap	22_bin97		var_biomarker ~ ntk_table	-0.107006	0.055991	-1.91113	0.0559879	94.15	2.05	2665786	d__Bacteria	p__Bacillota_A	c__Clostridia	o__Lachnospirales	f__Lachnospiraceae	g__Lachnoclostridium_B	s__Lachnoclostridium_B monacensis	no	no	none
ntk_gfap	22_bin97		var_biomarker ~ bristol_type_1_7	0.0589559	0.0241101	2.44528	0.0144742	94.15	2.05	2665786	d__Bacteria	p__Bacillota_A	c__Clostridia	o__Lachnospirales	f__Lachnospiraceae	g__Lachnoclostridium_B	s__Lachnoclostridium_B monacensis	no	no	none
ntk_gfap	27_bin11		var_biomarker ~ var_mb	0.0951516	0.0580768	1.63838	0.101343	99.33	0	2692094	d__Bacteria	p__Bacillota_A	c__Clostridia	o__Lachnospirales	f__Lachnospiraceae	g__CAG-603	s__CAG-603 sp900066105	no	no	none
ntk_gfap	27_bin11		var_biomarker ~ sex	-0.0309595	0.132571	-0.233531	0.815349	99.33	0	2692094	d__Bacteria	p__Bacillota_A	c__Clostridia	o__Lachnospirales	f__Lachnospiraceae	g__CAG-603	s__CAG-603 sp900066105	no	no	none
ntk_gfap	27_bin11		var_biomarker ~ var_mb_by_sex	-0.0829729	0.0983813	-0.843381	0.399016	99.33	0	2692094	d__Bacteria	p__Bacillota_A	c__Clostridia	o__Lachnospirales	f__Lachnospiraceae	g__CAG-603	s__CAG-603 sp900066105	no	no	none
ntk_gfap	27_bin11		var_biomarker ~ mars_age	0.0259003	0.00442605	5.85179	4.86311257930083e-09	99.33	0	2692094	d__Bacteria	p__Bacillota_A	c__Clostridia	o__Lachnospirales	f__Lachnospiraceae	g__CAG-603	s__CAG-603 sp900066105	no	no	none
ntk_gfap	27_bin11		var_biomarker ~ apoe4	-0.0126021	0.0629006	-0.20035	0.841207	99.33	0	2692094	d__Bacteria	p__Bacillota_A	c__Clostridia	o__Lachnospirales	f__Lachnospiraceae	g__CAG-603	s__CAG-603 sp900066105	no	no	none
ntk_gfap	27_bin11		var_biomarker ~ ntk_table	-0.097099	0.0563488	-1.72318	0.0848565	99.33	0	2692094	d__Bacteria	p__Bacillota_A	c__Clostridia	o__Lachnospirales	f__Lachnospiraceae	g__CAG-603	s__CAG-603 sp900066105	no	no	none
ntk_gfap	27_bin11		var_biomarker ~ bristol_type_1_7	0.0539423	0.0240063	2.24701	0.0246397	99.33	0	2692094	d__Bacteria	p__Bacillota_A	c__Clostridia	o__Lachnospirales	f__Lachnospiraceae	g__CAG-603	s__CAG-603 sp900066105	no	no	none
ntk_gfap	27_bin17		var_biomarker ~ var_mb	-0.0258539	0.0347962	-0.743009	0.457476	90.27	2.01	2837924	d__Bacteria	p__Bacillota_A	c__Clostridia	o__Oscillospirales	f__Oscillospiraceae	g__Limivicinus	s__	no	no	none
ntk_gfap	27_bin17		var_biomarker ~ sex	-0.060423	0.096828	-0.624024	0.532612	90.27	2.01	2837924	d__Bacteria	p__Bacillota_A	c__Clostridia	o__Oscillospirales	f__Oscillospiraceae	g__Limivicinus	s__	no	no	none
ntk_gfap	27_bin17		var_biomarker ~ var_mb_by_sex	0.1258	0.0691196	1.82004	0.0687531	90.27	2.01	2837924	d__Bacteria	p__Bacillota_A	c__Clostridia	o__Oscillospirales	f__Oscillospiraceae	g__Limivicinus	s__	no	no	none
ntk_gfap	27_bin17		var_biomarker ~ mars_age	0.0236391	0.00436962	5.40988	6.30660268452488e-08	90.27	2.01	2837924	d__Bacteria	p__Bacillota_A	c__Clostridia	o__Oscillospirales	f__Oscillospiraceae	g__Limivicinus	s__	no	no	none
ntk_gfap	27_bin17		var_biomarker ~ apoe4	-0.0212268	0.0604227	-0.351306	0.725359	90.27	2.01	2837924	d__Bacteria	p__Bacillota_A	c__Clostridia	o__Oscillospirales	f__Oscillospiraceae	g__Limivicinus	s__	no	no	none
ntk_gfap	27_bin17		var_biomarker ~ ntk_table	-0.0914629	0.0571806	-1.59954	0.1097	90.27	2.01	2837924	d__Bacteria	p__Bacillota_A	c__Clostridia	o__Oscillospirales	f__Oscillospiraceae	g__Limivicinus	s__	no	no	none
ntk_gfap	27_bin17		var_biomarker ~ bristol_type_1_7	0.0543811	0.0244569	2.22354	0.0261791	90.27	2.01	2837924	d__Bacteria	p__Bacillota_A	c__Clostridia	o__Oscillospirales	f__Oscillospiraceae	g__Limivicinus	s__	no	no	none
ntk_gfap	27_bin50		var_biomarker ~ var_mb	0.0243509	0.0383491	0.63498	0.525442	95.38	0	6581900	d__Bacteria	p__Bacteroidota	c__Bacteroidia	o__Bacteroidales	f__Tannerellaceae	g__Parabacteroides	s__Parabacteroides goldsteinii	yes	no	propionate
ntk_gfap	27_bin50		var_biomarker ~ sex	-0.0439431	0.184437	-0.238255	0.811683	95.38	0	6581900	d__Bacteria	p__Bacteroidota	c__Bacteroidia	o__Bacteroidales	f__Tannerellaceae	g__Parabacteroides	s__Parabacteroides goldsteinii	yes	no	propionate
ntk_gfap	27_bin50		var_biomarker ~ var_mb_by_sex	0.0381412	0.0606718	0.628648	0.52958	95.38	0	6581900	d__Bacteria	p__Bacteroidota	c__Bacteroidia	o__Bacteroidales	f__Tannerellaceae	g__Parabacteroides	s__Parabacteroides goldsteinii	yes	no	propionate
ntk_gfap	27_bin50		var_biomarker ~ mars_age	0.0242512	0.00443269	5.47098	4.47556813831795e-08	95.38	0	6581900	d__Bacteria	p__Bacteroidota	c__Bacteroidia	o__Bacteroidales	f__Tannerellaceae	g__Parabacteroides	s__Parabacteroides goldsteinii	yes	no	propionate
ntk_gfap	27_bin50		var_biomarker ~ apoe4	-0.033229	0.0621837	-0.534369	0.593086	95.38	0	6581900	d__Bacteria	p__Bacteroidota	c__Bacteroidia	o__Bacteroidales	f__Tannerellaceae	g__Parabacteroides	s__Parabacteroides goldsteinii	yes	no	propionate
ntk_gfap	27_bin50		var_biomarker ~ ntk_table	-0.0891478	0.0578835	-1.54013	0.12353	95.38	0	6581900	d__Bacteria	p__Bacteroidota	c__Bacteroidia	o__Bacteroidales	f__Tannerellaceae	g__Parabacteroides	s__Parabacteroides goldsteinii	yes	no	propionate
ntk_gfap	27_bin50		var_biomarker ~ bristol_type_1_7	0.0512647	0.0244036	2.10071	0.0356667	95.38	0	6581900	d__Bacteria	p__Bacteroidota	c__Bacteroidia	o__Bacteroidales	f__Tannerellaceae	g__Parabacteroides	s__Parabacteroides goldsteinii	yes	no	propionate
ntk_gfap	27_bin87		var_biomarker ~ var_mb	0.0039926	0.0300737	0.13276	0.894383	99.89	0	3947622	d__Bacteria	p__Bacteroidota	c__Bacteroidia	o__Bacteroidales	f__Marinifilaceae	g__Odoribacter	s__Odoribacter massiliensis	yes	no	propionate
ntk_gfap	27_bin87		var_biomarker ~ sex	0.309375	0.221154	1.39891	0.16184	99.89	0	3947622	d__Bacteria	p__Bacteroidota	c__Bacteroidia	o__Bacteroidales	f__Marinifilaceae	g__Odoribacter	s__Odoribacter massiliensis	yes	no	propionate
ntk_gfap	27_bin87		var_biomarker ~ var_mb_by_sex	0.0637881	0.0559957	1.13916	0.254636	99.89	0	3947622	d__Bacteria	p__Bacteroidota	c__Bacteroidia	o__Bacteroidales	f__Marinifilaceae	g__Odoribacter	s__Odoribacter massiliensis	yes	no	propionate
ntk_gfap	27_bin87		var_biomarker ~ mars_age	0.0257126	0.00454905	5.65231	1.58303170572083e-08	99.89	0	3947622	d__Bacteria	p__Bacteroidota	c__Bacteroidia	o__Bacteroidales	f__Marinifilaceae	g__Odoribacter	s__Odoribacter massiliensis	yes	no	propionate
ntk_gfap	27_bin87		var_biomarker ~ apoe4	-0.0174282	0.0617348	-0.282308	0.777707	99.89	0	3947622	d__Bacteria	p__Bacteroidota	c__Bacteroidia	o__Bacteroidales	f__Marinifilaceae	g__Odoribacter	s__Odoribacter massiliensis	yes	no	propionate
ntk_gfap	27_bin87		var_biomarker ~ ntk_table	-0.0961066	0.0574933	-1.67161	0.0946008	99.89	0	3947622	d__Bacteria	p__Bacteroidota	c__Bacteroidia	o__Bacteroidales	f__Marinifilaceae	g__Odoribacter	s__Odoribacter massiliensis	yes	no	propionate
ntk_gfap	27_bin87		var_biomarker ~ bristol_type_1_7	0.0559044	0.0239953	2.32981	0.0198163	99.89	0	3947622	d__Bacteria	p__Bacteroidota	c__Bacteroidia	o__Bacteroidales	f__Marinifilaceae	g__Odoribacter	s__Odoribacter massiliensis	yes	no	propionate
ntk_gfap	29_bin15		var_biomarker ~ var_mb	0.046443	0.0237161	1.95829	0.0501964	98.3	0.65	5587020	d__Bacteria	p__Bacteroidota	c__Bacteroidia	o__Bacteroidales	f__Bacteroidaceae	g__Bacteroides	s__Bacteroides xylanisolvens	yes	no	propionate
ntk_gfap	29_bin15		var_biomarker ~ sex	0.050241	0.110413	0.455027	0.64909	98.3	0.65	5587020	d__Bacteria	p__Bacteroidota	c__Bacteroidia	o__Bacteroidales	f__Bacteroidaceae	g__Bacteroides	s__Bacteroides xylanisolvens	yes	no	propionate
ntk_gfap	29_bin15		var_biomarker ~ var_mb_by_sex	-0.00112912	0.0448337	-0.0251846	0.979908	98.3	0.65	5587020	d__Bacteria	p__Bacteroidota	c__Bacteroidia	o__Bacteroidales	f__Bacteroidaceae	g__Bacteroides	s__Bacteroides xylanisolvens	yes	no	propionate
ntk_gfap	29_bin15		var_biomarker ~ mars_age	0.0252322	0.00451848	5.58423	2.34735013648901e-08	98.3	0.65	5587020	d__Bacteria	p__Bacteroidota	c__Bacteroidia	o__Bacteroidales	f__Bacteroidaceae	g__Bacteroides	s__Bacteroides xylanisolvens	yes	no	propionate
ntk_gfap	29_bin15		var_biomarker ~ apoe4	-0.0349606	0.0593065	-0.589489	0.555533	98.3	0.65	5587020	d__Bacteria	p__Bacteroidota	c__Bacteroidia	o__Bacteroidales	f__Bacteroidaceae	g__Bacteroides	s__Bacteroides xylanisolvens	yes	no	propionate
ntk_gfap	29_bin15		var_biomarker ~ ntk_table	-0.092084	0.0574299	-1.60342	0.108843	98.3	0.65	5587020	d__Bacteria	p__Bacteroidota	c__Bacteroidia	o__Bacteroidales	f__Bacteroidaceae	g__Bacteroides	s__Bacteroides xylanisolvens	yes	no	propionate
ntk_gfap	29_bin15		var_biomarker ~ bristol_type_1_7	0.0515432	0.0241642	2.13304	0.0329215	98.3	0.65	5587020	d__Bacteria	p__Bacteroidota	c__Bacteroidia	o__Bacteroidales	f__Bacteroidaceae	g__Bacteroides	s__Bacteroides xylanisolvens	yes	no	propionate
ntk_gfap	29_bin36		var_biomarker ~ var_mb	-0.031344	0.0328726	-0.953499	0.340337	98.91	0.46	3851765	d__Bacteria	p__Bacteroidota	c__Bacteroidia	o__Bacteroidales	f__Bacteroidaceae	g__Paraprevotella	s__Paraprevotella clara	yes	no	propionate
ntk_gfap	29_bin36		var_biomarker ~ sex	0.151033	0.0749581	2.0149	0.0439155	98.91	0.46	3851765	d__Bacteria	p__Bacteroidota	c__Bacteroidia	o__Bacteroidales	f__Bacteroidaceae	g__Paraprevotella	s__Paraprevotella clara	yes	no	propionate
ntk_gfap	29_bin36		var_biomarker ~ var_mb_by_sex	0.0611241	0.0526659	1.1606	0.245804	98.91	0.46	3851765	d__Bacteria	p__Bacteroidota	c__Bacteroidia	o__Bacteroidales	f__Bacteroidaceae	g__Paraprevotella	s__Paraprevotella clara	yes	no	propionate
ntk_gfap	29_bin36		var_biomarker ~ mars_age	0.0254309	0.0044054	5.77267	7.80270292821683e-09	98.91	0.46	3851765	d__Bacteria	p__Bacteroidota	c__Bacteroidia	o__Bacteroidales	f__Bacteroidaceae	g__Paraprevotella	s__Paraprevotella clara	yes	no	propionate
ntk_gfap	29_bin36		var_biomarker ~ apoe4	-0.0185692	0.0623735	-0.297709	0.765925	98.91	0.46	3851765	d__Bacteria	p__Bacteroidota	c__Bacteroidia	o__Bacteroidales	f__Bacteroidaceae	g__Paraprevotella	s__Paraprevotella clara	yes	no	propionate
ntk_gfap	29_bin36		var_biomarker ~ ntk_table	-0.0970824	0.0569226	-1.70551	0.0880985	98.91	0.46	3851765	d__Bacteria	p__Bacteroidota	c__Bacteroidia	o__Bacteroidales	f__Bacteroidaceae	g__Paraprevotella	s__Paraprevotella clara	yes	no	propionate
ntk_gfap	29_bin36		var_biomarker ~ bristol_type_1_7	0.0610306	0.0249637	2.44477	0.0144945	98.91	0.46	3851765	d__Bacteria	p__Bacteroidota	c__Bacteroidia	o__Bacteroidales	f__Bacteroidaceae	g__Paraprevotella	s__Paraprevotella clara	yes	no	propionate
ntk_gfap	30_bin104		var_biomarker ~ var_mb	-0.00967512	0.0275376	-0.351342	0.725332	93.65	0.06	2436531	d__Bacteria	p__Bacillota_A	c__Clostridia	o__Oscillospirales	f__Ruminococcaceae	g__Gemmiger	s__Gemmiger formicilis	no	no	none
ntk_gfap	30_bin104		var_biomarker ~ sex	0.144599	0.0742567	1.94729	0.0515001	93.65	0.06	2436531	d__Bacteria	p__Bacillota_A	c__Clostridia	o__Oscillospirales	f__Ruminococcaceae	g__Gemmiger	s__Gemmiger formicilis	no	no	none
ntk_gfap	30_bin104		var_biomarker ~ var_mb_by_sex	-0.0765625	0.0453314	-1.68895	0.0912289	93.65	0.06	2436531	d__Bacteria	p__Bacillota_A	c__Clostridia	o__Oscillospirales	f__Ruminococcaceae	g__Gemmiger	s__Gemmiger formicilis	no	no	none
ntk_gfap	30_bin104		var_biomarker ~ mars_age	0.0237945	0.00434795	5.47258	4.43526855242737e-08	93.65	0.06	2436531	d__Bacteria	p__Bacillota_A	c__Clostridia	o__Oscillospirales	f__Ruminococcaceae	g__Gemmiger	s__Gemmiger formicilis	no	no	none
ntk_gfap	30_bin104		var_biomarker ~ apoe4	-0.0282232	0.0631566	-0.446876	0.654965	93.65	0.06	2436531	d__Bacteria	p__Bacillota_A	c__Clostridia	o__Oscillospirales	f__Ruminococcaceae	g__Gemmiger	s__Gemmiger formicilis	no	no	none
ntk_gfap	30_bin104		var_biomarker ~ ntk_table	-0.0830102	0.0562221	-1.47647	0.139818	93.65	0.06	2436531	d__Bacteria	p__Bacillota_A	c__Clostridia	o__Oscillospirales	f__Ruminococcaceae	g__Gemmiger	s__Gemmiger formicilis	no	no	none
ntk_gfap	30_bin104		var_biomarker ~ bristol_type_1_7	0.0553075	0.0247089	2.23836	0.0251975	93.65	0.06	2436531	d__Bacteria	p__Bacillota_A	c__Clostridia	o__Oscillospirales	f__Ruminococcaceae	g__Gemmiger	s__Gemmiger formicilis	no	no	none
ntk_gfap	30_bin41		var_biomarker ~ var_mb	-0.0126698	0.0266551	-0.475322	0.634557	91.28	0	2113329	d__Bacteria	p__Bacillota_A	c__Clostridia	o__Oscillospirales	f__Oscillospiraceae	g__Faecousia	s__Faecousia sp003525905	no	no	none
ntk_gfap	30_bin41		var_biomarker ~ sex	0.0631882	0.0609749	1.0363	0.300063	91.28	0	2113329	d__Bacteria	p__Bacillota_A	c__Clostridia	o__Oscillospirales	f__Oscillospiraceae	g__Faecousia	s__Faecousia sp003525905	no	no	none
ntk_gfap	30_bin41		var_biomarker ~ var_mb_by_sex	-0.00795399	0.0385069	-0.20656	0.836353	91.28	0	2113329	d__Bacteria	p__Bacillota_A	c__Clostridia	o__Oscillospirales	f__Oscillospiraceae	g__Faecousia	s__Faecousia sp003525905	no	no	none
ntk_gfap	30_bin41		var_biomarker ~ mars_age	0.0252236	0.00451187	5.5905	2.26418901405623e-08	91.28	0	2113329	d__Bacteria	p__Bacillota_A	c__Clostridia	o__Oscillospirales	f__Oscillospiraceae	g__Faecousia	s__Faecousia sp003525905	no	no	none
ntk_gfap	30_bin41		var_biomarker ~ apoe4	-0.0141176	0.0621872	-0.227017	0.82041	91.28	0	2113329	d__Bacteria	p__Bacillota_A	c__Clostridia	o__Oscillospirales	f__Oscillospiraceae	g__Faecousia	s__Faecousia sp003525905	no	no	none
ntk_gfap	30_bin41		var_biomarker ~ ntk_table	-0.0974071	0.0591429	-1.64698	0.0995621	91.28	0	2113329	d__Bacteria	p__Bacillota_A	c__Clostridia	o__Oscillospirales	f__Oscillospiraceae	g__Faecousia	s__Faecousia sp003525905	no	no	none
ntk_gfap	30_bin41		var_biomarker ~ bristol_type_1_7	0.0510934	0.0271341	1.883	0.0597009	91.28	0	2113329	d__Bacteria	p__Bacillota_A	c__Clostridia	o__Oscillospirales	f__Oscillospiraceae	g__Faecousia	s__Faecousia sp003525905	no	no	none
ntk_gfap	30_bin52		var_biomarker ~ var_mb	0.0244036	0.0195617	1.24752	0.212207	99.33	0	2447476	d__Bacteria	p__Bacillota_A	c__Clostridia	o__Lachnospirales	f__Lachnospiraceae	g__Frisingicoccus	s__Frisingicoccus sp900757195	no	no	none
ntk_gfap	30_bin52		var_biomarker ~ sex	0.0642878	0.0688809	0.933318	0.350656	99.33	0	2447476	d__Bacteria	p__Bacillota_A	c__Clostridia	o__Lachnospirales	f__Lachnospiraceae	g__Frisingicoccus	s__Frisingicoccus sp900757195	no	no	none
ntk_gfap	30_bin52		var_biomarker ~ var_mb_by_sex	-0.0106063	0.032942	-0.321968	0.747477	99.33	0	2447476	d__Bacteria	p__Bacillota_A	c__Clostridia	o__Lachnospirales	f__Lachnospiraceae	g__Frisingicoccus	s__Frisingicoccus sp900757195	no	no	none
ntk_gfap	30_bin52		var_biomarker ~ mars_age	0.0241175	0.00452699	5.32748	9.95829263494841e-08	99.33	0	2447476	d__Bacteria	p__Bacillota_A	c__Clostridia	o__Lachnospirales	f__Lachnospiraceae	g__Frisingicoccus	s__Frisingicoccus sp900757195	no	no	none
ntk_gfap	30_bin52		var_biomarker ~ apoe4	-0.0226667	0.0626953	-0.361537	0.717698	99.33	0	2447476	d__Bacteria	p__Bacillota_A	c__Clostridia	o__Lachnospirales	f__Lachnospiraceae	g__Frisingicoccus	s__Frisingicoccus sp900757195	no	no	none
ntk_gfap	30_bin52		var_biomarker ~ ntk_table	-0.104573	0.056437	-1.85291	0.0638947	99.33	0	2447476	d__Bacteria	p__Bacillota_A	c__Clostridia	o__Lachnospirales	f__Lachnospiraceae	g__Frisingicoccus	s__Frisingicoccus sp900757195	no	no	none
ntk_gfap	30_bin52		var_biomarker ~ bristol_type_1_7	0.0615052	0.0254676	2.41504	0.0157336	99.33	0	2447476	d__Bacteria	p__Bacillota_A	c__Clostridia	o__Lachnospirales	f__Lachnospiraceae	g__Frisingicoccus	s__Frisingicoccus sp900757195	no	no	none
ntk_gfap	30_bin63		var_biomarker ~ var_mb	-0.0346333	0.0275763	-1.25591	0.20915	95.81	1.34	1963051	d__Bacteria	p__Bacillota_A	c__Clostridia	o__Oscillospirales	f__Oscillospiraceae	g__CAG-103	s__CAG-103 sp900543625	no	no	none
ntk_gfap	30_bin63		var_biomarker ~ sex	0.129096	0.0722136	1.7877	0.0738238	95.81	1.34	1963051	d__Bacteria	p__Bacillota_A	c__Clostridia	o__Oscillospirales	f__Oscillospiraceae	g__CAG-103	s__CAG-103 sp900543625	no	no	none
ntk_gfap	30_bin63		var_biomarker ~ var_mb_by_sex	0.0696847	0.0541238	1.28751	0.197918	95.81	1.34	1963051	d__Bacteria	p__Bacillota_A	c__Clostridia	o__Oscillospirales	f__Oscillospiraceae	g__CAG-103	s__CAG-103 sp900543625	no	no	none
ntk_gfap	30_bin63		var_biomarker ~ mars_age	0.0253771	0.00443204	5.72582	1.02934216705819e-08	95.81	1.34	1963051	d__Bacteria	p__Bacillota_A	c__Clostridia	o__Oscillospirales	f__Oscillospiraceae	g__CAG-103	s__CAG-103 sp900543625	no	no	none
ntk_gfap	30_bin63		var_biomarker ~ apoe4	-0.0180289	0.0621586	-0.290047	0.77178	95.81	1.34	1963051	d__Bacteria	p__Bacillota_A	c__Clostridia	o__Oscillospirales	f__Oscillospiraceae	g__CAG-103	s__CAG-103 sp900543625	no	no	none
ntk_gfap	30_bin63		var_biomarker ~ ntk_table	-0.0883434	0.0578956	-1.52591	0.127033	95.81	1.34	1963051	d__Bacteria	p__Bacillota_A	c__Clostridia	o__Oscillospirales	f__Oscillospiraceae	g__CAG-103	s__CAG-103 sp900543625	no	no	none
ntk_gfap	30_bin63		var_biomarker ~ bristol_type_1_7	0.0542809	0.0239351	2.26783	0.0233393	95.81	1.34	1963051	d__Bacteria	p__Bacillota_A	c__Clostridia	o__Oscillospirales	f__Oscillospiraceae	g__CAG-103	s__CAG-103 sp900543625	no	no	none
ntk_gfap	30_bin64		var_biomarker ~ var_mb	0.0421475	0.0510994	0.824814	0.409477	92.76	4.43	3190236	d__Bacteria	p__Bacillota_A	c__Clostridia	o__Lachnospirales	f__Lachnospiraceae	g__Blautia_A	s__Blautia_A sp900066355	yes	no	propionate
ntk_gfap	30_bin64		var_biomarker ~ sex	0.25924	0.35783	0.724477	0.468773	92.76	4.43	3190236	d__Bacteria	p__Bacillota_A	c__Clostridia	o__Lachnospirales	f__Lachnospiraceae	g__Blautia_A	s__Blautia_A sp900066355	yes	no	propionate
ntk_gfap	30_bin64		var_biomarker ~ var_mb_by_sex	-0.0451221	0.0884357	-0.510225	0.609894	92.76	4.43	3190236	d__Bacteria	p__Bacillota_A	c__Clostridia	o__Lachnospirales	f__Lachnospiraceae	g__Blautia_A	s__Blautia_A sp900066355	yes	no	propionate
ntk_gfap	30_bin64		var_biomarker ~ mars_age	0.0248064	0.00457559	5.42146	5.91157729434855e-08	92.76	4.43	3190236	d__Bacteria	p__Bacillota_A	c__Clostridia	o__Lachnospirales	f__Lachnospiraceae	g__Blautia_A	s__Blautia_A sp900066355	yes	no	propionate
ntk_gfap	30_bin64		var_biomarker ~ apoe4	-0.0220606	0.0612529	-0.360156	0.71873	92.76	4.43	3190236	d__Bacteria	p__Bacillota_A	c__Clostridia	o__Lachnospirales	f__Lachnospiraceae	g__Blautia_A	s__Blautia_A sp900066355	yes	no	propionate
ntk_gfap	30_bin64		var_biomarker ~ ntk_table	-0.100815	0.0601767	-1.67531	0.0938726	92.76	4.43	3190236	d__Bacteria	p__Bacillota_A	c__Clostridia	o__Lachnospirales	f__Lachnospiraceae	g__Blautia_A	s__Blautia_A sp900066355	yes	no	propionate
ntk_gfap	30_bin64		var_biomarker ~ bristol_type_1_7	0.0569395	0.0242794	2.34518	0.0190181	92.76	4.43	3190236	d__Bacteria	p__Bacillota_A	c__Clostridia	o__Lachnospirales	f__Lachnospiraceae	g__Blautia_A	s__Blautia_A sp900066355	yes	no	propionate
ntk_gfap	30_bin91		var_biomarker ~ var_mb	-0.0685538	0.0203775	-3.36419	0.000767693	96.37	1.21	2470937	d__Bacteria	p__Bacillota_A	c__Clostridia	o__Christensenellales	f__CAG-74	g__SFMI01	s__SFMI01 sp004556155	no	no	none
ntk_gfap	30_bin91		var_biomarker ~ sex	0.179813	0.0882235	2.03815	0.0415345	96.37	1.21	2470937	d__Bacteria	p__Bacillota_A	c__Clostridia	o__Christensenellales	f__CAG-74	g__SFMI01	s__SFMI01 sp004556155	no	no	none
ntk_gfap	30_bin91		var_biomarker ~ var_mb_by_sex	0.0844324	0.0480038	1.75887	0.0785995	96.37	1.21	2470937	d__Bacteria	p__Bacillota_A	c__Clostridia	o__Christensenellales	f__CAG-74	g__SFMI01	s__SFMI01 sp004556155	no	no	none
ntk_gfap	30_bin91		var_biomarker ~ mars_age	0.0239729	0.00452188	5.30154	1.14828619945939e-07	96.37	1.21	2470937	d__Bacteria	p__Bacillota_A	c__Clostridia	o__Christensenellales	f__CAG-74	g__SFMI01	s__SFMI01 sp004556155	no	no	none
ntk_gfap	30_bin91		var_biomarker ~ apoe4	-0.0384509	0.0605083	-0.635466	0.525124	96.37	1.21	2470937	d__Bacteria	p__Bacillota_A	c__Clostridia	o__Christensenellales	f__CAG-74	g__SFMI01	s__SFMI01 sp004556155	no	no	none
ntk_gfap	30_bin91		var_biomarker ~ ntk_table	-0.112316	0.0597636	-1.87934	0.0601985	96.37	1.21	2470937	d__Bacteria	p__Bacillota_A	c__Clostridia	o__Christensenellales	f__CAG-74	g__SFMI01	s__SFMI01 sp004556155	no	no	none
ntk_gfap	30_bin91		var_biomarker ~ bristol_type_1_7	0.0395079	0.0256451	1.54056	0.123424	96.37	1.21	2470937	d__Bacteria	p__Bacillota_A	c__Clostridia	o__Christensenellales	f__CAG-74	g__SFMI01	s__SFMI01 sp004556155	no	no	none
ntk_gfap	30_bin92		var_biomarker ~ var_mb	-0.0262939	0.0300195	-0.875893	0.381088	93.72	0	2295549	d__Bacteria	p__Bacillota_A	c__Clostridia	o__Oscillospirales	f__Oscillospiraceae	g__Faecousia	s__Faecousia sp000434635	no	no	none
ntk_gfap	30_bin92		var_biomarker ~ sex	0.0723825	0.0626202	1.1559	0.247723	93.72	0	2295549	d__Bacteria	p__Bacillota_A	c__Clostridia	o__Oscillospirales	f__Oscillospiraceae	g__Faecousia	s__Faecousia sp000434635	no	no	none
ntk_gfap	30_bin92		var_biomarker ~ var_mb_by_sex	0.0519545	0.0545365	0.952654	0.340765	93.72	0	2295549	d__Bacteria	p__Bacillota_A	c__Clostridia	o__Oscillospirales	f__Oscillospiraceae	g__Faecousia	s__Faecousia sp000434635	no	no	none
ntk_gfap	30_bin92		var_biomarker ~ mars_age	0.0239205	0.0046064	5.19288	2.0706651793212e-07	93.72	0	2295549	d__Bacteria	p__Bacillota_A	c__Clostridia	o__Oscillospirales	f__Oscillospiraceae	g__Faecousia	s__Faecousia sp000434635	no	no	none
ntk_gfap	30_bin92		var_biomarker ~ apoe4	-0.0262668	0.0633854	-0.414398	0.678582	93.72	0	2295549	d__Bacteria	p__Bacillota_A	c__Clostridia	o__Oscillospirales	f__Oscillospiraceae	g__Faecousia	s__Faecousia sp000434635	no	no	none
ntk_gfap	30_bin92		var_biomarker ~ ntk_table	-0.103465	0.0594849	-1.73935	0.0819738	93.72	0	2295549	d__Bacteria	p__Bacillota_A	c__Clostridia	o__Oscillospirales	f__Oscillospiraceae	g__Faecousia	s__Faecousia sp000434635	no	no	none
ntk_gfap	30_bin92		var_biomarker ~ bristol_type_1_7	0.0544971	0.0241217	2.25926	0.0238671	93.72	0	2295549	d__Bacteria	p__Bacillota_A	c__Clostridia	o__Oscillospirales	f__Oscillospiraceae	g__Faecousia	s__Faecousia sp000434635	no	no	none
ntk_gfap	30_bin97		var_biomarker ~ var_mb	-0.0305917	0.0206065	-1.48457	0.137658	99.19	0.81	2117201	d__Bacteria	p__Actinomycetota	c__Coriobacteriia	o__Coriobacteriales	f__Coriobacteriaceae	g__Collinsella	s__Collinsella aerofaciens_J	no	no	none
ntk_gfap	30_bin97		var_biomarker ~ sex	0.106413	0.0801775	1.32722	0.184437	99.19	0.81	2117201	d__Bacteria	p__Actinomycetota	c__Coriobacteriia	o__Coriobacteriales	f__Coriobacteriaceae	g__Collinsella	s__Collinsella aerofaciens_J	no	no	none
ntk_gfap	30_bin97		var_biomarker ~ var_mb_by_sex	0.0104319	0.0303636	0.343566	0.731172	99.19	0.81	2117201	d__Bacteria	p__Actinomycetota	c__Coriobacteriia	o__Coriobacteriales	f__Coriobacteriaceae	g__Collinsella	s__Collinsella aerofaciens_J	no	no	none
ntk_gfap	30_bin97		var_biomarker ~ mars_age	0.0251584	0.00443654	5.67072	1.42199927388731e-08	99.19	0.81	2117201	d__Bacteria	p__Actinomycetota	c__Coriobacteriia	o__Coriobacteriales	f__Coriobacteriaceae	g__Collinsella	s__Collinsella aerofaciens_J	no	no	none
ntk_gfap	30_bin97		var_biomarker ~ apoe4	-0.0144631	0.0622662	-0.232279	0.816321	99.19	0.81	2117201	d__Bacteria	p__Actinomycetota	c__Coriobacteriia	o__Coriobacteriales	f__Coriobacteriaceae	g__Collinsella	s__Collinsella aerofaciens_J	no	no	none
ntk_gfap	30_bin97		var_biomarker ~ ntk_table	-0.100381	0.0560248	-1.79173	0.0731758	99.19	0.81	2117201	d__Bacteria	p__Actinomycetota	c__Coriobacteriia	o__Coriobacteriales	f__Coriobacteriaceae	g__Collinsella	s__Collinsella aerofaciens_J	no	no	none
ntk_gfap	30_bin97		var_biomarker ~ bristol_type_1_7	0.0472776	0.0247272	1.91197	0.05588	99.19	0.81	2117201	d__Bacteria	p__Actinomycetota	c__Coriobacteriia	o__Coriobacteriales	f__Coriobacteriaceae	g__Collinsella	s__Collinsella aerofaciens_J	no	no	none
ntk_gfap	3177_bin20		var_biomarker ~ var_mb	0.0609289	0.0441226	1.3809	0.16731	96.03	2.01	2515150	d__Bacteria	p__Bacillota_A	c__Clostridia	o__Oscillospirales	f__Oscillospiraceae	g__Lawsonibacter	s__Lawsonibacter sp000177015	no	no	none
ntk_gfap	3177_bin20		var_biomarker ~ sex	0.146135	0.16266	0.898402	0.368971	96.03	2.01	2515150	d__Bacteria	p__Bacillota_A	c__Clostridia	o__Oscillospirales	f__Oscillospiraceae	g__Lawsonibacter	s__Lawsonibacter sp000177015	no	no	none
ntk_gfap	3177_bin20		var_biomarker ~ var_mb_by_sex	-0.0351841	0.0944389	-0.37256	0.709476	96.03	2.01	2515150	d__Bacteria	p__Bacillota_A	c__Clostridia	o__Oscillospirales	f__Oscillospiraceae	g__Lawsonibacter	s__Lawsonibacter sp000177015	no	no	none
ntk_gfap	3177_bin20		var_biomarker ~ mars_age	0.0245402	0.00432267	5.67711	1.36988753673961e-08	96.03	2.01	2515150	d__Bacteria	p__Bacillota_A	c__Clostridia	o__Oscillospirales	f__Oscillospiraceae	g__Lawsonibacter	s__Lawsonibacter sp000177015	no	no	none
ntk_gfap	3177_bin20		var_biomarker ~ apoe4	-0.0257356	0.0614856	-0.418563	0.675536	96.03	2.01	2515150	d__Bacteria	p__Bacillota_A	c__Clostridia	o__Oscillospirales	f__Oscillospiraceae	g__Lawsonibacter	s__Lawsonibacter sp000177015	no	no	none
ntk_gfap	3177_bin20		var_biomarker ~ ntk_table	-0.104569	0.0569141	-1.83731	0.0661645	96.03	2.01	2515150	d__Bacteria	p__Bacillota_A	c__Clostridia	o__Oscillospirales	f__Oscillospiraceae	g__Lawsonibacter	s__Lawsonibacter sp000177015	no	no	none
ntk_gfap	3177_bin20		var_biomarker ~ bristol_type_1_7	0.0631393	0.0234287	2.69495	0.00703986	96.03	2.01	2515150	d__Bacteria	p__Bacillota_A	c__Clostridia	o__Oscillospirales	f__Oscillospiraceae	g__Lawsonibacter	s__Lawsonibacter sp000177015	no	no	none
ntk_gfap	3177_bin46		var_biomarker ~ var_mb	0.031492	0.0294466	1.06946	0.284861	97.7	0	2685278	d__Bacteria	p__Bacillota_A	c__Clostridia	o__Lachnospirales	f__Lachnospiraceae	g__Eubacterium_I	s__Eubacterium_I ramulus	no	no	none
ntk_gfap	3177_bin46		var_biomarker ~ sex	0.200655	0.111643	1.7973	0.0722877	97.7	0	2685278	d__Bacteria	p__Bacillota_A	c__Clostridia	o__Lachnospirales	f__Lachnospiraceae	g__Eubacterium_I	s__Eubacterium_I ramulus	no	no	none
ntk_gfap	3177_bin46		var_biomarker ~ var_mb_by_sex	-0.0621639	0.0523788	-1.18681	0.235301	97.7	0	2685278	d__Bacteria	p__Bacillota_A	c__Clostridia	o__Lachnospirales	f__Lachnospiraceae	g__Eubacterium_I	s__Eubacterium_I ramulus	no	no	none
ntk_gfap	3177_bin46		var_biomarker ~ mars_age	0.0250983	0.00445861	5.62918	1.81070174409825e-08	97.7	0	2685278	d__Bacteria	p__Bacillota_A	c__Clostridia	o__Lachnospirales	f__Lachnospiraceae	g__Eubacterium_I	s__Eubacterium_I ramulus	no	no	none
ntk_gfap	3177_bin46		var_biomarker ~ apoe4	-0.00945058	0.0613147	-0.154132	0.877505	97.7	0	2685278	d__Bacteria	p__Bacillota_A	c__Clostridia	o__Lachnospirales	f__Lachnospiraceae	g__Eubacterium_I	s__Eubacterium_I ramulus	no	no	none
ntk_gfap	3177_bin46		var_biomarker ~ ntk_table	-0.0925979	0.0584807	-1.58339	0.113332	97.7	0	2685278	d__Bacteria	p__Bacillota_A	c__Clostridia	o__Lachnospirales	f__Lachnospiraceae	g__Eubacterium_I	s__Eubacterium_I ramulus	no	no	none
ntk_gfap	3177_bin46		var_biomarker ~ bristol_type_1_7	0.0523118	0.0244931	2.13578	0.0326974	97.7	0	2685278	d__Bacteria	p__Bacillota_A	c__Clostridia	o__Lachnospirales	f__Lachnospiraceae	g__Eubacterium_I	s__Eubacterium_I ramulus	no	no	none
ntk_gfap	3177_bin51		var_biomarker ~ var_mb	0.0613159	0.0302321	2.02817	0.0425428	99.11	0	6376829	d__Bacteria	p__Bacteroidota	c__Bacteroidia	o__Bacteroidales	f__Bacteroidaceae	g__Bacteroides	s__Bacteroides ovatus	yes	no	propionate
ntk_gfap	3177_bin51		var_biomarker ~ sex	0.14614	0.139359	1.04865	0.294338	99.11	0	6376829	d__Bacteria	p__Bacteroidota	c__Bacteroidia	o__Bacteroidales	f__Bacteroidaceae	g__Bacteroides	s__Bacteroides ovatus	yes	no	propionate
ntk_gfap	3177_bin51		var_biomarker ~ var_mb_by_sex	-0.0362442	0.0492417	-0.736049	0.461701	99.11	0	6376829	d__Bacteria	p__Bacteroidota	c__Bacteroidia	o__Bacteroidales	f__Bacteroidaceae	g__Bacteroides	s__Bacteroides ovatus	yes	no	propionate
ntk_gfap	3177_bin51		var_biomarker ~ mars_age	0.0256988	0.00450908	5.69934	1.20273333514831e-08	99.11	0	6376829	d__Bacteria	p__Bacteroidota	c__Bacteroidia	o__Bacteroidales	f__Bacteroidaceae	g__Bacteroides	s__Bacteroides ovatus	yes	no	propionate
ntk_gfap	3177_bin51		var_biomarker ~ apoe4	-0.038093	0.0633098	-0.601691	0.54738	99.11	0	6376829	d__Bacteria	p__Bacteroidota	c__Bacteroidia	o__Bacteroidales	f__Bacteroidaceae	g__Bacteroides	s__Bacteroides ovatus	yes	no	propionate
ntk_gfap	3177_bin51		var_biomarker ~ ntk_table	-0.105679	0.0559375	-1.88922	0.0588618	99.11	0	6376829	d__Bacteria	p__Bacteroidota	c__Bacteroidia	o__Bacteroidales	f__Bacteroidaceae	g__Bacteroides	s__Bacteroides ovatus	yes	no	propionate
ntk_gfap	3177_bin51		var_biomarker ~ bristol_type_1_7	0.0431677	0.0265276	1.62727	0.103679	99.11	0	6376829	d__Bacteria	p__Bacteroidota	c__Bacteroidia	o__Bacteroidales	f__Bacteroidaceae	g__Bacteroides	s__Bacteroides ovatus	yes	no	propionate
ntk_gfap	3177_bin52		var_biomarker ~ var_mb	0.0929456	0.0391479	2.37421	0.0175863	92.62	0.34	2242125	d__Bacteria	p__Bacillota_A	c__Clostridia	o__Lachnospirales	f__Anaerotignaceae	g__Anaerotignum	s__Anaerotignum lactatifermentans	no	no	none
ntk_gfap	3177_bin52		var_biomarker ~ sex	0.112955	0.0810676	1.39334	0.163518	92.62	0.34	2242125	d__Bacteria	p__Bacillota_A	c__Clostridia	o__Lachnospirales	f__Anaerotignaceae	g__Anaerotignum	s__Anaerotignum lactatifermentans	no	no	none
ntk_gfap	3177_bin52		var_biomarker ~ var_mb_by_sex	-0.025735	0.0647494	-0.397455	0.691032	92.62	0.34	2242125	d__Bacteria	p__Bacillota_A	c__Clostridia	o__Lachnospirales	f__Anaerotignaceae	g__Anaerotignum	s__Anaerotignum lactatifermentans	no	no	none
ntk_gfap	3177_bin52		var_biomarker ~ mars_age	0.0244893	0.00426838	5.73738	9.61540491672963e-09	92.62	0.34	2242125	d__Bacteria	p__Bacillota_A	c__Clostridia	o__Lachnospirales	f__Anaerotignaceae	g__Anaerotignum	s__Anaerotignum lactatifermentans	no	no	none
ntk_gfap	3177_bin52		var_biomarker ~ apoe4	-0.0160628	0.0614723	-0.261302	0.79386	92.62	0.34	2242125	d__Bacteria	p__Bacillota_A	c__Clostridia	o__Lachnospirales	f__Anaerotignaceae	g__Anaerotignum	s__Anaerotignum lactatifermentans	no	no	none
ntk_gfap	3177_bin52		var_biomarker ~ ntk_table	-0.116669	0.0576192	-2.02482	0.0428857	92.62	0.34	2242125	d__Bacteria	p__Bacillota_A	c__Clostridia	o__Lachnospirales	f__Anaerotignaceae	g__Anaerotignum	s__Anaerotignum lactatifermentans	no	no	none
ntk_gfap	3177_bin52		var_biomarker ~ bristol_type_1_7	0.0469809	0.0248944	1.88721	0.0591326	92.62	0.34	2242125	d__Bacteria	p__Bacillota_A	c__Clostridia	o__Lachnospirales	f__Anaerotignaceae	g__Anaerotignum	s__Anaerotignum lactatifermentans	no	no	none
ntk_gfap	3177_bin84		var_biomarker ~ var_mb	0.111301	0.0283127	3.93114	8.45429588420821e-05	94.44	0.48	2125266	d__Bacteria	p__Bacillota_A	c__Clostridia	o__Lachnospirales	f__Lachnospiraceae	g__Agathobacter	s__Agathobacter rectalis	no	yes	butyrate
ntk_gfap	3177_bin84		var_biomarker ~ sex	0.197804	0.135778	1.45683	0.145165	94.44	0.48	2125266	d__Bacteria	p__Bacillota_A	c__Clostridia	o__Lachnospirales	f__Lachnospiraceae	g__Agathobacter	s__Agathobacter rectalis	no	yes	butyrate
ntk_gfap	3177_bin84		var_biomarker ~ var_mb_by_sex	-0.0724523	0.0745974	-0.971244	0.331427	94.44	0.48	2125266	d__Bacteria	p__Bacillota_A	c__Clostridia	o__Lachnospirales	f__Lachnospiraceae	g__Agathobacter	s__Agathobacter rectalis	no	yes	butyrate
ntk_gfap	3177_bin84		var_biomarker ~ mars_age	0.0264509	0.00412227	6.41658	1.39366962415011e-10	94.44	0.48	2125266	d__Bacteria	p__Bacillota_A	c__Clostridia	o__Lachnospirales	f__Lachnospiraceae	g__Agathobacter	s__Agathobacter rectalis	no	yes	butyrate
ntk_gfap	3177_bin84		var_biomarker ~ apoe4	-0.0496569	0.0586861	-0.846145	0.397472	94.44	0.48	2125266	d__Bacteria	p__Bacillota_A	c__Clostridia	o__Lachnospirales	f__Lachnospiraceae	g__Agathobacter	s__Agathobacter rectalis	no	yes	butyrate
ntk_gfap	3177_bin84		var_biomarker ~ ntk_table	-0.104136	0.056559	-1.8412	0.0655928	94.44	0.48	2125266	d__Bacteria	p__Bacillota_A	c__Clostridia	o__Lachnospirales	f__Lachnospiraceae	g__Agathobacter	s__Agathobacter rectalis	no	yes	butyrate
ntk_gfap	3177_bin84		var_biomarker ~ bristol_type_1_7	0.0422042	0.0252884	1.66892	0.0951337	94.44	0.48	2125266	d__Bacteria	p__Bacillota_A	c__Clostridia	o__Lachnospirales	f__Lachnospiraceae	g__Agathobacter	s__Agathobacter rectalis	no	yes	butyrate
ntk_gfap	3181_bin28		var_biomarker ~ var_mb	-0.013754	0.0209133	-0.657669	0.510751	99.19	0.81	2151469	d__Bacteria	p__Actinomycetota	c__Coriobacteriia	o__Coriobacteriales	f__Coriobacteriaceae	g__Collinsella	s__	no	no	none
ntk_gfap	3181_bin28		var_biomarker ~ sex	0.0613832	0.0738045	0.8317	0.405578	99.19	0.81	2151469	d__Bacteria	p__Actinomycetota	c__Coriobacteriia	o__Coriobacteriales	f__Coriobacteriaceae	g__Collinsella	s__	no	no	none
ntk_gfap	3181_bin28		var_biomarker ~ var_mb_by_sex	-0.0222604	0.0275376	-0.808364	0.418881	99.19	0.81	2151469	d__Bacteria	p__Actinomycetota	c__Coriobacteriia	o__Coriobacteriales	f__Coriobacteriaceae	g__Collinsella	s__	no	no	none
ntk_gfap	3181_bin28		var_biomarker ~ mars_age	0.0247486	0.00442604	5.59159	2.24998382147845e-08	99.19	0.81	2151469	d__Bacteria	p__Actinomycetota	c__Coriobacteriia	o__Coriobacteriales	f__Coriobacteriaceae	g__Collinsella	s__	no	no	none
ntk_gfap	3181_bin28		var_biomarker ~ apoe4	-0.0129708	0.0623007	-0.208197	0.835075	99.19	0.81	2151469	d__Bacteria	p__Actinomycetota	c__Coriobacteriia	o__Coriobacteriales	f__Coriobacteriaceae	g__Collinsella	s__	no	no	none
ntk_gfap	3181_bin28		var_biomarker ~ ntk_table	-0.0811881	0.0582135	-1.39466	0.163118	99.19	0.81	2151469	d__Bacteria	p__Actinomycetota	c__Coriobacteriia	o__Coriobacteriales	f__Coriobacteriaceae	g__Collinsella	s__	no	no	none
ntk_gfap	3181_bin28		var_biomarker ~ bristol_type_1_7	0.0492198	0.0252313	1.95075	0.0510873	99.19	0.81	2151469	d__Bacteria	p__Actinomycetota	c__Coriobacteriia	o__Coriobacteriales	f__Coriobacteriaceae	g__Collinsella	s__	no	no	none
ntk_gfap	3181_bin54		var_biomarker ~ var_mb	0.0731004	0.0270821	2.69921	0.00695043	92.18	0	1917165	d__Bacteria	p__Bacillota_A	c__Clostridia	o__Oscillospirales	f__Ruminococcaceae	g__Faecalibacterium	s__Faecalibacterium prausnitzii	no	yes	butyrate
ntk_gfap	3181_bin54		var_biomarker ~ sex	0.0754635	0.0613299	1.23045	0.218528	92.18	0	1917165	d__Bacteria	p__Bacillota_A	c__Clostridia	o__Oscillospirales	f__Ruminococcaceae	g__Faecalibacterium	s__Faecalibacterium prausnitzii	no	yes	butyrate
ntk_gfap	3181_bin54		var_biomarker ~ var_mb_by_sex	-0.081996	0.0377127	-2.17423	0.0296882	92.18	0	1917165	d__Bacteria	p__Bacillota_A	c__Clostridia	o__Oscillospirales	f__Ruminococcaceae	g__Faecalibacterium	s__Faecalibacterium prausnitzii	no	yes	butyrate
ntk_gfap	3181_bin54		var_biomarker ~ mars_age	0.0254743	0.00428958	5.93864	2.87398416176643e-09	92.18	0	1917165	d__Bacteria	p__Bacillota_A	c__Clostridia	o__Oscillospirales	f__Ruminococcaceae	g__Faecalibacterium	s__Faecalibacterium prausnitzii	no	yes	butyrate
ntk_gfap	3181_bin54		var_biomarker ~ apoe4	-0.0374522	0.05952	-0.629237	0.529194	92.18	0	1917165	d__Bacteria	p__Bacillota_A	c__Clostridia	o__Oscillospirales	f__Ruminococcaceae	g__Faecalibacterium	s__Faecalibacterium prausnitzii	no	yes	butyrate
ntk_gfap	3181_bin54		var_biomarker ~ ntk_table	-0.0891886	0.0573908	-1.55406	0.120171	92.18	0	1917165	d__Bacteria	p__Bacillota_A	c__Clostridia	o__Oscillospirales	f__Ruminococcaceae	g__Faecalibacterium	s__Faecalibacterium prausnitzii	no	yes	butyrate
ntk_gfap	3181_bin54		var_biomarker ~ bristol_type_1_7	0.0509398	0.0240166	2.12102	0.0339198	92.18	0	1917165	d__Bacteria	p__Bacillota_A	c__Clostridia	o__Oscillospirales	f__Ruminococcaceae	g__Faecalibacterium	s__Faecalibacterium prausnitzii	no	yes	butyrate
ntk_gfap	3182_bin68		var_biomarker ~ var_mb	-0.0299549	0.0278003	-1.0775	0.281256	98.91	0	3727891	d__Bacteria	p__Bacteroidota	c__Bacteroidia	o__Bacteroidales	f__Bacteroidaceae	g__Paraprevotella	s__Paraprevotella clara	yes	no	propionate
ntk_gfap	3182_bin68		var_biomarker ~ sex	0.0496821	0.0779505	0.637355	0.523894	98.91	0	3727891	d__Bacteria	p__Bacteroidota	c__Bacteroidia	o__Bacteroidales	f__Bacteroidaceae	g__Paraprevotella	s__Paraprevotella clara	yes	no	propionate
ntk_gfap	3182_bin68		var_biomarker ~ var_mb_by_sex	0.0351023	0.0448785	0.782163	0.434119	98.91	0	3727891	d__Bacteria	p__Bacteroidota	c__Bacteroidia	o__Bacteroidales	f__Bacteroidaceae	g__Paraprevotella	s__Paraprevotella clara	yes	no	propionate
ntk_gfap	3182_bin68		var_biomarker ~ mars_age	0.0242259	0.00455832	5.31465	1.06861901327804e-07	98.91	0	3727891	d__Bacteria	p__Bacteroidota	c__Bacteroidia	o__Bacteroidales	f__Bacteroidaceae	g__Paraprevotella	s__Paraprevotella clara	yes	no	propionate
ntk_gfap	3182_bin68		var_biomarker ~ apoe4	-0.0224238	0.0629637	-0.356139	0.721736	98.91	0	3727891	d__Bacteria	p__Bacteroidota	c__Bacteroidia	o__Bacteroidales	f__Bacteroidaceae	g__Paraprevotella	s__Paraprevotella clara	yes	no	propionate
ntk_gfap	3182_bin68		var_biomarker ~ ntk_table	-0.0996557	0.0566196	-1.76009	0.0783922	98.91	0	3727891	d__Bacteria	p__Bacteroidota	c__Bacteroidia	o__Bacteroidales	f__Bacteroidaceae	g__Paraprevotella	s__Paraprevotella clara	yes	no	propionate
ntk_gfap	3182_bin68		var_biomarker ~ bristol_type_1_7	0.0571071	0.0245491	2.32624	0.0200055	98.91	0	3727891	d__Bacteria	p__Bacteroidota	c__Bacteroidia	o__Bacteroidales	f__Bacteroidaceae	g__Paraprevotella	s__Paraprevotella clara	yes	no	propionate
ntk_gfap	3182_bin85		var_biomarker ~ var_mb	-0.0121608	0.0217985	-0.557872	0.576932	97.37	0	2402931	d__Bacteria	p__Bacillota_A	c__Clostridia	o__Lachnospirales	f__Lachnospiraceae	g__Dorea_A	s__Dorea_A longicatena	no	no	none
ntk_gfap	3182_bin85		var_biomarker ~ sex	0.306492	0.158278	1.93641	0.052817	97.37	0	2402931	d__Bacteria	p__Bacillota_A	c__Clostridia	o__Lachnospirales	f__Lachnospiraceae	g__Dorea_A	s__Dorea_A longicatena	no	no	none
ntk_gfap	3182_bin85		var_biomarker ~ var_mb_by_sex	-0.0585396	0.0415541	-1.40876	0.158907	97.37	0	2402931	d__Bacteria	p__Bacillota_A	c__Clostridia	o__Lachnospirales	f__Lachnospiraceae	g__Dorea_A	s__Dorea_A longicatena	no	no	none
ntk_gfap	3182_bin85		var_biomarker ~ mars_age	0.0236531	0.00459484	5.14775	2.63626606544776e-07	97.37	0	2402931	d__Bacteria	p__Bacillota_A	c__Clostridia	o__Lachnospirales	f__Lachnospiraceae	g__Dorea_A	s__Dorea_A longicatena	no	no	none
ntk_gfap	3182_bin85		var_biomarker ~ apoe4	0.00308371	0.066056	0.0466833	0.962766	97.37	0	2402931	d__Bacteria	p__Bacillota_A	c__Clostridia	o__Lachnospirales	f__Lachnospiraceae	g__Dorea_A	s__Dorea_A longicatena	no	no	none
ntk_gfap	3182_bin85		var_biomarker ~ ntk_table	-0.0908009	0.0559773	-1.6221	0.104781	97.37	0	2402931	d__Bacteria	p__Bacillota_A	c__Clostridia	o__Lachnospirales	f__Lachnospiraceae	g__Dorea_A	s__Dorea_A longicatena	no	no	none
ntk_gfap	3182_bin85		var_biomarker ~ bristol_type_1_7	0.0565293	0.0233675	2.41914	0.0155572	97.37	0	2402931	d__Bacteria	p__Bacillota_A	c__Clostridia	o__Lachnospirales	f__Lachnospiraceae	g__Dorea_A	s__Dorea_A longicatena	no	no	none
ntk_gfap	3182_bin95		var_biomarker ~ var_mb	0.0438848	0.0322126	1.36235	0.173087	98.27	0.72	2345523	d__Bacteria	p__Bacillota_A	c__Clostridia	o__Lachnospirales	f__Lachnospiraceae	g__Pararoseburia	s__Pararoseburia lenta	no	yes	butyrate
ntk_gfap	3182_bin95		var_biomarker ~ sex	0.0126666	0.0786514	0.161047	0.872057	98.27	0.72	2345523	d__Bacteria	p__Bacillota_A	c__Clostridia	o__Lachnospirales	f__Lachnospiraceae	g__Pararoseburia	s__Pararoseburia lenta	no	yes	butyrate
ntk_gfap	3182_bin95		var_biomarker ~ var_mb_by_sex	-0.0580807	0.0496411	-1.17001	0.241996	98.27	0.72	2345523	d__Bacteria	p__Bacillota_A	c__Clostridia	o__Lachnospirales	f__Lachnospiraceae	g__Pararoseburia	s__Pararoseburia lenta	no	yes	butyrate
ntk_gfap	3182_bin95		var_biomarker ~ mars_age	0.0250395	0.00429752	5.82651	5.65970625920897e-09	98.27	0.72	2345523	d__Bacteria	p__Bacillota_A	c__Clostridia	o__Lachnospirales	f__Lachnospiraceae	g__Pararoseburia	s__Pararoseburia lenta	no	yes	butyrate
ntk_gfap	3182_bin95		var_biomarker ~ apoe4	-0.0106556	0.0624194	-0.17071	0.864451	98.27	0.72	2345523	d__Bacteria	p__Bacillota_A	c__Clostridia	o__Lachnospirales	f__Lachnospiraceae	g__Pararoseburia	s__Pararoseburia lenta	no	yes	butyrate
ntk_gfap	3182_bin95		var_biomarker ~ ntk_table	-0.0917681	0.0568472	-1.6143	0.106463	98.27	0.72	2345523	d__Bacteria	p__Bacillota_A	c__Clostridia	o__Lachnospirales	f__Lachnospiraceae	g__Pararoseburia	s__Pararoseburia lenta	no	yes	butyrate
ntk_gfap	3182_bin95		var_biomarker ~ bristol_type_1_7	0.055397	0.0247855	2.23506	0.0254137	98.27	0.72	2345523	d__Bacteria	p__Bacillota_A	c__Clostridia	o__Lachnospirales	f__Lachnospiraceae	g__Pararoseburia	s__Pararoseburia lenta	no	yes	butyrate
ntk_gfap	3183_bin46		var_biomarker ~ var_mb	-0.0389533	0.0154306	-2.52442	0.011589	90.27	0	1778422	d__Bacteria	p__Bacillota_A	c__Clostridia	o__Oscillospirales	f__Oscillospiraceae	g__Vescimonas	s__Vescimonas sp000435975	no	no	none
ntk_gfap	3183_bin46		var_biomarker ~ sex	0.0719327	0.061901	1.16206	0.245211	90.27	0	1778422	d__Bacteria	p__Bacillota_A	c__Clostridia	o__Oscillospirales	f__Oscillospiraceae	g__Vescimonas	s__Vescimonas sp000435975	no	no	none
ntk_gfap	3183_bin46		var_biomarker ~ var_mb_by_sex	0.0299776	0.0280452	1.0689	0.285114	90.27	0	1778422	d__Bacteria	p__Bacillota_A	c__Clostridia	o__Oscillospirales	f__Oscillospiraceae	g__Vescimonas	s__Vescimonas sp000435975	no	no	none
ntk_gfap	3183_bin46		var_biomarker ~ mars_age	0.0243391	0.00438092	5.55572	2.76471170401749e-08	90.27	0	1778422	d__Bacteria	p__Bacillota_A	c__Clostridia	o__Oscillospirales	f__Oscillospiraceae	g__Vescimonas	s__Vescimonas sp000435975	no	no	none
ntk_gfap	3183_bin46		var_biomarker ~ apoe4	-0.0112	0.0635722	-0.176178	0.860154	90.27	0	1778422	d__Bacteria	p__Bacillota_A	c__Clostridia	o__Oscillospirales	f__Oscillospiraceae	g__Vescimonas	s__Vescimonas sp000435975	no	no	none
ntk_gfap	3183_bin46		var_biomarker ~ ntk_table	-0.090148	0.0569852	-1.58195	0.11366	90.27	0	1778422	d__Bacteria	p__Bacillota_A	c__Clostridia	o__Oscillospirales	f__Oscillospiraceae	g__Vescimonas	s__Vescimonas sp000435975	no	no	none
ntk_gfap	3183_bin46		var_biomarker ~ bristol_type_1_7	0.0513093	0.0251267	2.04202	0.0411493	90.27	0	1778422	d__Bacteria	p__Bacillota_A	c__Clostridia	o__Oscillospirales	f__Oscillospiraceae	g__Vescimonas	s__Vescimonas sp000435975	no	no	none
ntk_gfap	3186_bin58		var_biomarker ~ var_mb	-0.0198831	0.0166651	-1.1931	0.23283	96.77	0	1734676	d__Bacteria	p__Actinomycetota	c__Coriobacteriia	o__Coriobacteriales	f__Coriobacteriaceae	g__Collinsella	s__Collinsella intestinalis	no	no	none
ntk_gfap	3186_bin58		var_biomarker ~ sex	0.0949821	0.206727	0.459457	0.645906	96.77	0	1734676	d__Bacteria	p__Actinomycetota	c__Coriobacteriia	o__Coriobacteriales	f__Coriobacteriaceae	g__Collinsella	s__Collinsella intestinalis	no	no	none
ntk_gfap	3186_bin58		var_biomarker ~ var_mb_by_sex	0.00518809	0.0461116	0.112511	0.910418	96.77	0	1734676	d__Bacteria	p__Actinomycetota	c__Coriobacteriia	o__Coriobacteriales	f__Coriobacteriaceae	g__Collinsella	s__Collinsella intestinalis	no	no	none
ntk_gfap	3186_bin58		var_biomarker ~ mars_age	0.0250093	0.00446023	5.60718	2.05649326456836e-08	96.77	0	1734676	d__Bacteria	p__Actinomycetota	c__Coriobacteriia	o__Coriobacteriales	f__Coriobacteriaceae	g__Collinsella	s__Collinsella intestinalis	no	no	none
ntk_gfap	3186_bin58		var_biomarker ~ apoe4	-0.0205921	0.0633657	-0.324973	0.745202	96.77	0	1734676	d__Bacteria	p__Actinomycetota	c__Coriobacteriia	o__Coriobacteriales	f__Coriobacteriaceae	g__Collinsella	s__Collinsella intestinalis	no	no	none
ntk_gfap	3186_bin58		var_biomarker ~ ntk_table	-0.0912269	0.0580645	-1.57113	0.116153	96.77	0	1734676	d__Bacteria	p__Actinomycetota	c__Coriobacteriia	o__Coriobacteriales	f__Coriobacteriaceae	g__Collinsella	s__Collinsella intestinalis	no	no	none
ntk_gfap	3186_bin58		var_biomarker ~ bristol_type_1_7	0.0540615	0.0246504	2.19313	0.0282983	96.77	0	1734676	d__Bacteria	p__Actinomycetota	c__Coriobacteriia	o__Coriobacteriales	f__Coriobacteriaceae	g__Collinsella	s__Collinsella intestinalis	no	no	none
ntk_gfap	3186_bin6		var_biomarker ~ var_mb	-0.0542099	0.0271891	-1.99381	0.0461729	97.27	0	2351864	d__Bacteria	p__Bacillota_A	c__Clostridia	o__Oscillospirales	f__Acutalibacteraceae	g__CAG-177	s__CAG-177 sp003514385	no	no	none
ntk_gfap	3186_bin6		var_biomarker ~ sex	0.149137	0.100308	1.4868	0.137069	97.27	0	2351864	d__Bacteria	p__Bacillota_A	c__Clostridia	o__Oscillospirales	f__Acutalibacteraceae	g__CAG-177	s__CAG-177 sp003514385	no	no	none
ntk_gfap	3186_bin6		var_biomarker ~ var_mb_by_sex	0.0380648	0.0379797	1.00224	0.316228	97.27	0	2351864	d__Bacteria	p__Bacillota_A	c__Clostridia	o__Oscillospirales	f__Acutalibacteraceae	g__CAG-177	s__CAG-177 sp003514385	no	no	none
ntk_gfap	3186_bin6		var_biomarker ~ mars_age	0.0255019	0.00435593	5.85451	4.78409734050445e-09	97.27	0	2351864	d__Bacteria	p__Bacillota_A	c__Clostridia	o__Oscillospirales	f__Acutalibacteraceae	g__CAG-177	s__CAG-177 sp003514385	no	no	none
ntk_gfap	3186_bin6		var_biomarker ~ apoe4	-0.0157242	0.062205	-0.252781	0.800438	97.27	0	2351864	d__Bacteria	p__Bacillota_A	c__Clostridia	o__Oscillospirales	f__Acutalibacteraceae	g__CAG-177	s__CAG-177 sp003514385	no	no	none
ntk_gfap	3186_bin6		var_biomarker ~ ntk_table	-0.117833	0.0604966	-1.94776	0.0514436	97.27	0	2351864	d__Bacteria	p__Bacillota_A	c__Clostridia	o__Oscillospirales	f__Acutalibacteraceae	g__CAG-177	s__CAG-177 sp003514385	no	no	none
ntk_gfap	3186_bin6		var_biomarker ~ bristol_type_1_7	0.0475346	0.0249227	1.90728	0.0564847	97.27	0	2351864	d__Bacteria	p__Bacillota_A	c__Clostridia	o__Oscillospirales	f__Acutalibacteraceae	g__CAG-177	s__CAG-177 sp003514385	no	no	none
ntk_gfap	3188_bin23		var_biomarker ~ var_mb	0.0394322	0.025562	1.54261	0.122926	99.7	0.05	2092587	d__Bacteria	p__Pseudomonadota	c__Gammaproteobacteria	o__Enterobacterales_A	f__Pasteurellaceae	g__Haemophilus_D	s__Haemophilus_D parainfluenzae	no	no	none
ntk_gfap	3188_bin23		var_biomarker ~ sex	0.00432194	0.0856287	0.050473	0.959745	99.7	0.05	2092587	d__Bacteria	p__Pseudomonadota	c__Gammaproteobacteria	o__Enterobacterales_A	f__Pasteurellaceae	g__Haemophilus_D	s__Haemophilus_D parainfluenzae	no	no	none
ntk_gfap	3188_bin23		var_biomarker ~ var_mb_by_sex	-0.0319415	0.0371217	-0.860455	0.389538	99.7	0.05	2092587	d__Bacteria	p__Pseudomonadota	c__Gammaproteobacteria	o__Enterobacterales_A	f__Pasteurellaceae	g__Haemophilus_D	s__Haemophilus_D parainfluenzae	no	no	none
ntk_gfap	3188_bin23		var_biomarker ~ mars_age	0.0255797	0.0042746	5.98412	2.1755812706914e-09	99.7	0.05	2092587	d__Bacteria	p__Pseudomonadota	c__Gammaproteobacteria	o__Enterobacterales_A	f__Pasteurellaceae	g__Haemophilus_D	s__Haemophilus_D parainfluenzae	no	no	none
ntk_gfap	3188_bin23		var_biomarker ~ apoe4	-0.0294365	0.0615033	-0.478617	0.632211	99.7	0.05	2092587	d__Bacteria	p__Pseudomonadota	c__Gammaproteobacteria	o__Enterobacterales_A	f__Pasteurellaceae	g__Haemophilus_D	s__Haemophilus_D parainfluenzae	no	no	none
ntk_gfap	3188_bin23		var_biomarker ~ ntk_table	-0.0868038	0.0578374	-1.50083	0.133401	99.7	0.05	2092587	d__Bacteria	p__Pseudomonadota	c__Gammaproteobacteria	o__Enterobacterales_A	f__Pasteurellaceae	g__Haemophilus_D	s__Haemophilus_D parainfluenzae	no	no	none
ntk_gfap	3188_bin23		var_biomarker ~ bristol_type_1_7	0.0456344	0.0251089	1.81746	0.0691467	99.7	0.05	2092587	d__Bacteria	p__Pseudomonadota	c__Gammaproteobacteria	o__Enterobacterales_A	f__Pasteurellaceae	g__Haemophilus_D	s__Haemophilus_D parainfluenzae	no	no	none
ntk_gfap	3188_bin24		var_biomarker ~ var_mb	0.04844	0.0198728	2.4375	0.0147892	98.51	0	2111996	d__Bacteria	p__Bacillota_A	c__Clostridia	o__Oscillospirales	f__Ruminococcaceae	g__Faecalibacterium	s__Faecalibacterium prausnitzii	no	yes	butyrate
ntk_gfap	3188_bin24		var_biomarker ~ sex	0.147226	0.0664028	2.21717	0.0266114	98.51	0	2111996	d__Bacteria	p__Bacillota_A	c__Clostridia	o__Oscillospirales	f__Ruminococcaceae	g__Faecalibacterium	s__Faecalibacterium prausnitzii	no	yes	butyrate
ntk_gfap	3188_bin24		var_biomarker ~ var_mb_by_sex	-0.0910473	0.0329821	-2.76051	0.00577109	98.51	0	2111996	d__Bacteria	p__Bacillota_A	c__Clostridia	o__Oscillospirales	f__Ruminococcaceae	g__Faecalibacterium	s__Faecalibacterium prausnitzii	no	yes	butyrate
ntk_gfap	3188_bin24		var_biomarker ~ mars_age	0.0247382	0.00421478	5.8694	4.37379821249806e-09	98.51	0	2111996	d__Bacteria	p__Bacillota_A	c__Clostridia	o__Oscillospirales	f__Ruminococcaceae	g__Faecalibacterium	s__Faecalibacterium prausnitzii	no	yes	butyrate
ntk_gfap	3188_bin24		var_biomarker ~ apoe4	-0.0579659	0.0643648	-0.900585	0.367809	98.51	0	2111996	d__Bacteria	p__Bacillota_A	c__Clostridia	o__Oscillospirales	f__Ruminococcaceae	g__Faecalibacterium	s__Faecalibacterium prausnitzii	no	yes	butyrate
ntk_gfap	3188_bin24		var_biomarker ~ ntk_table	-0.0932096	0.0565522	-1.6482	0.0993109	98.51	0	2111996	d__Bacteria	p__Bacillota_A	c__Clostridia	o__Oscillospirales	f__Ruminococcaceae	g__Faecalibacterium	s__Faecalibacterium prausnitzii	no	yes	butyrate
ntk_gfap	3188_bin24		var_biomarker ~ bristol_type_1_7	0.0517563	0.022544	2.29579	0.0216881	98.51	0	2111996	d__Bacteria	p__Bacillota_A	c__Clostridia	o__Oscillospirales	f__Ruminococcaceae	g__Faecalibacterium	s__Faecalibacterium prausnitzii	no	yes	butyrate
ntk_gfap	3188_bin49		var_biomarker ~ var_mb	0.0121047	0.0334278	0.362114	0.717266	95.16	0.81	2033826	d__Bacteria	p__Actinomycetota	c__Coriobacteriia	o__Coriobacteriales	f__Coriobacteriaceae	g__Collinsella	s__	no	no	none
ntk_gfap	3188_bin49		var_biomarker ~ sex	0.0644868	0.0645627	0.998823	0.31788	95.16	0.81	2033826	d__Bacteria	p__Actinomycetota	c__Coriobacteriia	o__Coriobacteriales	f__Coriobacteriaceae	g__Collinsella	s__	no	no	none
ntk_gfap	3188_bin49		var_biomarker ~ var_mb_by_sex	-0.0349061	0.0599782	-0.58198	0.56058	95.16	0.81	2033826	d__Bacteria	p__Actinomycetota	c__Coriobacteriia	o__Coriobacteriales	f__Coriobacteriaceae	g__Collinsella	s__	no	no	none
ntk_gfap	3188_bin49		var_biomarker ~ mars_age	0.024911	0.00447998	5.56052	2.6897507332535e-08	95.16	0.81	2033826	d__Bacteria	p__Actinomycetota	c__Coriobacteriia	o__Coriobacteriales	f__Coriobacteriaceae	g__Collinsella	s__	no	no	none
ntk_gfap	3188_bin49		var_biomarker ~ apoe4	-0.0176736	0.0619239	-0.285409	0.775331	95.16	0.81	2033826	d__Bacteria	p__Actinomycetota	c__Coriobacteriia	o__Coriobacteriales	f__Coriobacteriaceae	g__Collinsella	s__	no	no	none
ntk_gfap	3188_bin49		var_biomarker ~ ntk_table	-0.090882	0.0586154	-1.55048	0.121026	95.16	0.81	2033826	d__Bacteria	p__Actinomycetota	c__Coriobacteriia	o__Coriobacteriales	f__Coriobacteriaceae	g__Collinsella	s__	no	no	none
ntk_gfap	3188_bin49		var_biomarker ~ bristol_type_1_7	0.056305	0.0252663	2.22846	0.0258495	95.16	0.81	2033826	d__Bacteria	p__Actinomycetota	c__Coriobacteriia	o__Coriobacteriales	f__Coriobacteriaceae	g__Collinsella	s__	no	no	none
ntk_gfap	3193_bin1		var_biomarker ~ var_mb	-0.0106758	0.0282367	-0.378081	0.70537	90.38	0	2124916	d__Bacteria	p__Bacillota_A	c__Clostridia	o__Oscillospirales	f__Oscillospiraceae	g__Faecousia	s__Faecousia sp003525905	no	no	none
ntk_gfap	3193_bin1		var_biomarker ~ sex	0.0654537	0.0688158	0.951144	0.341531	90.38	0	2124916	d__Bacteria	p__Bacillota_A	c__Clostridia	o__Oscillospirales	f__Oscillospiraceae	g__Faecousia	s__Faecousia sp003525905	no	no	none
ntk_gfap	3193_bin1		var_biomarker ~ var_mb_by_sex	0.00702767	0.0446995	0.15722	0.875071	90.38	0	2124916	d__Bacteria	p__Bacillota_A	c__Clostridia	o__Oscillospirales	f__Oscillospiraceae	g__Faecousia	s__Faecousia sp003525905	no	no	none
ntk_gfap	3193_bin1		var_biomarker ~ mars_age	0.0248793	0.00451514	5.51019	3.58447789228222e-08	90.38	0	2124916	d__Bacteria	p__Bacillota_A	c__Clostridia	o__Oscillospirales	f__Oscillospiraceae	g__Faecousia	s__Faecousia sp003525905	no	no	none
ntk_gfap	3193_bin1		var_biomarker ~ apoe4	-0.0148984	0.0623102	-0.2391	0.811028	90.38	0	2124916	d__Bacteria	p__Bacillota_A	c__Clostridia	o__Oscillospirales	f__Oscillospiraceae	g__Faecousia	s__Faecousia sp003525905	no	no	none
ntk_gfap	3193_bin1		var_biomarker ~ ntk_table	-0.0956837	0.0586036	-1.63273	0.102527	90.38	0	2124916	d__Bacteria	p__Bacillota_A	c__Clostridia	o__Oscillospirales	f__Oscillospiraceae	g__Faecousia	s__Faecousia sp003525905	no	no	none
ntk_gfap	3193_bin1		var_biomarker ~ bristol_type_1_7	0.0542494	0.0259042	2.09423	0.0362393	90.38	0	2124916	d__Bacteria	p__Bacillota_A	c__Clostridia	o__Oscillospirales	f__Oscillospiraceae	g__Faecousia	s__Faecousia sp003525905	no	no	none
ntk_gfap	3193_bin110		var_biomarker ~ var_mb	0.0255922	0.0213412	1.19919	0.230454	93.47	0.68	2424041	d__Bacteria	p__Verrucomicrobiota	c__Verrucomicrobiae	o__Opitutales	f__CAG-312	g__Merdousia	s__	yes	no	propionate
ntk_gfap	3193_bin110		var_biomarker ~ sex	-0.128548	0.236492	-0.543563	0.586743	93.47	0.68	2424041	d__Bacteria	p__Verrucomicrobiota	c__Verrucomicrobiae	o__Opitutales	f__CAG-312	g__Merdousia	s__	yes	no	propionate
ntk_gfap	3193_bin110		var_biomarker ~ var_mb_by_sex	-0.0720239	0.0836298	-0.861222	0.389116	93.47	0.68	2424041	d__Bacteria	p__Verrucomicrobiota	c__Verrucomicrobiae	o__Opitutales	f__CAG-312	g__Merdousia	s__	yes	no	propionate
ntk_gfap	3193_bin110		var_biomarker ~ mars_age	0.0250553	0.00445473	5.62442	1.86126991597035e-08	93.47	0.68	2424041	d__Bacteria	p__Verrucomicrobiota	c__Verrucomicrobiae	o__Opitutales	f__CAG-312	g__Merdousia	s__	yes	no	propionate
ntk_gfap	3193_bin110		var_biomarker ~ apoe4	-0.00984387	0.063881	-0.154097	0.877533	93.47	0.68	2424041	d__Bacteria	p__Verrucomicrobiota	c__Verrucomicrobiae	o__Opitutales	f__CAG-312	g__Merdousia	s__	yes	no	propionate
ntk_gfap	3193_bin110		var_biomarker ~ ntk_table	-0.0956285	0.0577354	-1.65632	0.0976563	93.47	0.68	2424041	d__Bacteria	p__Verrucomicrobiota	c__Verrucomicrobiae	o__Opitutales	f__CAG-312	g__Merdousia	s__	yes	no	propionate
ntk_gfap	3193_bin110		var_biomarker ~ bristol_type_1_7	0.060226	0.0251709	2.39269	0.0167255	93.47	0.68	2424041	d__Bacteria	p__Verrucomicrobiota	c__Verrucomicrobiae	o__Opitutales	f__CAG-312	g__Merdousia	s__	yes	no	propionate
ntk_gfap	3193_bin121		var_biomarker ~ var_mb	-0.0632821	0.0233741	-2.70736	0.00678199	94.3	2.68	1723935	d__Bacteria	p__Bacillota_A	c__Clostridia	o__Oscillospirales	f__Oscillospiraceae	g__ER4	s__ER4 sp900317525	no	no	none
ntk_gfap	3193_bin121		var_biomarker ~ sex	0.0851558	0.07144	1.19199	0.233265	94.3	2.68	1723935	d__Bacteria	p__Bacillota_A	c__Clostridia	o__Oscillospirales	f__Oscillospiraceae	g__ER4	s__ER4 sp900317525	no	no	none
ntk_gfap	3193_bin121		var_biomarker ~ var_mb_by_sex	0.0617964	0.0460119	1.34305	0.179255	94.3	2.68	1723935	d__Bacteria	p__Bacillota_A	c__Clostridia	o__Oscillospirales	f__Oscillospiraceae	g__ER4	s__ER4 sp900317525	no	no	none
ntk_gfap	3193_bin121		var_biomarker ~ mars_age	0.0238838	0.00422411	5.65416	1.566123453145e-08	94.3	2.68	1723935	d__Bacteria	p__Bacillota_A	c__Clostridia	o__Oscillospirales	f__Oscillospiraceae	g__ER4	s__ER4 sp900317525	no	no	none
ntk_gfap	3193_bin121		var_biomarker ~ apoe4	-0.0246462	0.0624513	-0.394647	0.693103	94.3	2.68	1723935	d__Bacteria	p__Bacillota_A	c__Clostridia	o__Oscillospirales	f__Oscillospiraceae	g__ER4	s__ER4 sp900317525	no	no	none
ntk_gfap	3193_bin121		var_biomarker ~ ntk_table	-0.109076	0.0584775	-1.86527	0.0621441	94.3	2.68	1723935	d__Bacteria	p__Bacillota_A	c__Clostridia	o__Oscillospirales	f__Oscillospiraceae	g__ER4	s__ER4 sp900317525	no	no	none
ntk_gfap	3193_bin121		var_biomarker ~ bristol_type_1_7	0.04643	0.0240262	1.93247	0.0533011	94.3	2.68	1723935	d__Bacteria	p__Bacillota_A	c__Clostridia	o__Oscillospirales	f__Oscillospiraceae	g__ER4	s__ER4 sp900317525	no	no	none
ntk_gfap	3193_bin23		var_biomarker ~ var_mb	0.0397181	0.034028	1.16722	0.243123	93.98	0	2397339	d__Bacteria	p__Bacillota_A	c__Clostridia	o__Oscillospirales	f__Ruminococcaceae	g__Gemmiger	s__Gemmiger formicilis	no	no	none
ntk_gfap	3193_bin23		var_biomarker ~ sex	0.311695	0.1332	2.34005	0.019281	93.98	0	2397339	d__Bacteria	p__Bacillota_A	c__Clostridia	o__Oscillospirales	f__Ruminococcaceae	g__Gemmiger	s__Gemmiger formicilis	no	no	none
ntk_gfap	3193_bin23		var_biomarker ~ var_mb_by_sex	-0.122717	0.0596184	-2.05838	0.0395532	93.98	0	2397339	d__Bacteria	p__Bacillota_A	c__Clostridia	o__Oscillospirales	f__Ruminococcaceae	g__Gemmiger	s__Gemmiger formicilis	no	no	none
ntk_gfap	3193_bin23		var_biomarker ~ mars_age	0.0232817	0.00434294	5.36082	8.28468622593448e-08	93.98	0	2397339	d__Bacteria	p__Bacillota_A	c__Clostridia	o__Oscillospirales	f__Ruminococcaceae	g__Gemmiger	s__Gemmiger formicilis	no	no	none
ntk_gfap	3193_bin23		var_biomarker ~ apoe4	-0.0342148	0.0602715	-0.567677	0.570254	93.98	0	2397339	d__Bacteria	p__Bacillota_A	c__Clostridia	o__Oscillospirales	f__Ruminococcaceae	g__Gemmiger	s__Gemmiger formicilis	no	no	none
ntk_gfap	3193_bin23		var_biomarker ~ ntk_table	-0.103263	0.0577383	-1.78847	0.0737002	93.98	0	2397339	d__Bacteria	p__Bacillota_A	c__Clostridia	o__Oscillospirales	f__Ruminococcaceae	g__Gemmiger	s__Gemmiger formicilis	no	no	none
ntk_gfap	3193_bin23		var_biomarker ~ bristol_type_1_7	0.0594545	0.0247093	2.40616	0.0161211	93.98	0	2397339	d__Bacteria	p__Bacillota_A	c__Clostridia	o__Oscillospirales	f__Ruminococcaceae	g__Gemmiger	s__Gemmiger formicilis	no	no	none
ntk_gfap	3193_bin27		var_biomarker ~ var_mb	0.0312353	0.0345664	0.903633	0.36619	92.93	3.8	2547113	d__Bacteria	p__Bacillota_A	c__Clostridia	o__Lachnospirales	f__Lachnospiraceae	g__Fusicatenibacter	s__Fusicatenibacter saccharivorans	no	no	none
ntk_gfap	3193_bin27		var_biomarker ~ sex	0.307403	0.254898	1.20598	0.227825	92.93	3.8	2547113	d__Bacteria	p__Bacillota_A	c__Clostridia	o__Lachnospirales	f__Lachnospiraceae	g__Fusicatenibacter	s__Fusicatenibacter saccharivorans	no	no	none
ntk_gfap	3193_bin27		var_biomarker ~ var_mb_by_sex	-0.0510033	0.0543093	-0.939126	0.347666	92.93	3.8	2547113	d__Bacteria	p__Bacillota_A	c__Clostridia	o__Lachnospirales	f__Lachnospiraceae	g__Fusicatenibacter	s__Fusicatenibacter saccharivorans	no	no	none
ntk_gfap	3193_bin27		var_biomarker ~ mars_age	0.0250829	0.00445716	5.62756	1.82781052515679e-08	92.93	3.8	2547113	d__Bacteria	p__Bacillota_A	c__Clostridia	o__Lachnospirales	f__Lachnospiraceae	g__Fusicatenibacter	s__Fusicatenibacter saccharivorans	no	no	none
ntk_gfap	3193_bin27		var_biomarker ~ apoe4	-0.0210991	0.0615197	-0.342965	0.731625	92.93	3.8	2547113	d__Bacteria	p__Bacillota_A	c__Clostridia	o__Lachnospirales	f__Lachnospiraceae	g__Fusicatenibacter	s__Fusicatenibacter saccharivorans	no	no	none
ntk_gfap	3193_bin27		var_biomarker ~ ntk_table	-0.0957629	0.0601447	-1.59221	0.111338	92.93	3.8	2547113	d__Bacteria	p__Bacillota_A	c__Clostridia	o__Lachnospirales	f__Lachnospiraceae	g__Fusicatenibacter	s__Fusicatenibacter saccharivorans	no	no	none
ntk_gfap	3193_bin27		var_biomarker ~ bristol_type_1_7	0.0558226	0.0239537	2.33043	0.0197832	92.93	3.8	2547113	d__Bacteria	p__Bacillota_A	c__Clostridia	o__Lachnospirales	f__Lachnospiraceae	g__Fusicatenibacter	s__Fusicatenibacter saccharivorans	no	no	none
ntk_gfap	3193_bin48		var_biomarker ~ var_mb	0.0227079	0.0314428	0.722199	0.470172	99.11	0	2592763	d__Bacteria	p__Bacillota_A	c__Clostridia	o__Oscillospirales	f__Oscillospiraceae	g__Faecousia	s__Faecousia sp000434635	no	no	none
ntk_gfap	3193_bin48		var_biomarker ~ sex	0.078285	0.0658633	1.1886	0.234597	99.11	0	2592763	d__Bacteria	p__Bacillota_A	c__Clostridia	o__Oscillospirales	f__Oscillospiraceae	g__Faecousia	s__Faecousia sp000434635	no	no	none
ntk_gfap	3193_bin48		var_biomarker ~ var_mb_by_sex	-0.00130485	0.0519293	-0.0251275	0.979953	99.11	0	2592763	d__Bacteria	p__Bacillota_A	c__Clostridia	o__Oscillospirales	f__Oscillospiraceae	g__Faecousia	s__Faecousia sp000434635	no	no	none
ntk_gfap	3193_bin48		var_biomarker ~ mars_age	0.0249579	0.00442603	5.63889	1.71147500616087e-08	99.11	0	2592763	d__Bacteria	p__Bacillota_A	c__Clostridia	o__Oscillospirales	f__Oscillospiraceae	g__Faecousia	s__Faecousia sp000434635	no	no	none
ntk_gfap	3193_bin48		var_biomarker ~ apoe4	-0.0175262	0.0636874	-0.27519	0.78317	99.11	0	2592763	d__Bacteria	p__Bacillota_A	c__Clostridia	o__Oscillospirales	f__Oscillospiraceae	g__Faecousia	s__Faecousia sp000434635	no	no	none
ntk_gfap	3193_bin48		var_biomarker ~ ntk_table	-0.0962837	0.0580328	-1.65912	0.0970908	99.11	0	2592763	d__Bacteria	p__Bacillota_A	c__Clostridia	o__Oscillospirales	f__Oscillospiraceae	g__Faecousia	s__Faecousia sp000434635	no	no	none
ntk_gfap	3193_bin48		var_biomarker ~ bristol_type_1_7	0.059173	0.0251592	2.35194	0.0186758	99.11	0	2592763	d__Bacteria	p__Bacillota_A	c__Clostridia	o__Oscillospirales	f__Oscillospiraceae	g__Faecousia	s__Faecousia sp000434635	no	no	none
ntk_gfap	3193_bin7		var_biomarker ~ var_mb	-0.0612973	0.0262665	-2.33367	0.019613	98.79	1.77	1720736	d__Archaea	p__Thermoplasmatota	c__Thermoplasmata	o__Methanomassiliicoccales	f__Methanomassiliicoccaceae	g__Methanomassiliicoccus_A	s__Methanomassiliicoccus_A intestinalis	no	no	none
ntk_gfap	3193_bin7		var_biomarker ~ sex	0.171945	0.0792222	2.17041	0.0299755	98.79	1.77	1720736	d__Archaea	p__Thermoplasmatota	c__Thermoplasmata	o__Methanomassiliicoccales	f__Methanomassiliicoccaceae	g__Methanomassiliicoccus_A	s__Methanomassiliicoccus_A intestinalis	no	no	none
ntk_gfap	3193_bin7		var_biomarker ~ var_mb_by_sex	0.109193	0.0568914	1.91932	0.0549435	98.79	1.77	1720736	d__Archaea	p__Thermoplasmatota	c__Thermoplasmata	o__Methanomassiliicoccales	f__Methanomassiliicoccaceae	g__Methanomassiliicoccus_A	s__Methanomassiliicoccus_A intestinalis	no	no	none
ntk_gfap	3193_bin7		var_biomarker ~ mars_age	0.0240339	0.00438884	5.47615	4.34691240780438e-08	98.79	1.77	1720736	d__Archaea	p__Thermoplasmatota	c__Thermoplasmata	o__Methanomassiliicoccales	f__Methanomassiliicoccaceae	g__Methanomassiliicoccus_A	s__Methanomassiliicoccus_A intestinalis	no	no	none
ntk_gfap	3193_bin7		var_biomarker ~ apoe4	-0.0354699	0.0594186	-0.59695	0.550541	98.79	1.77	1720736	d__Archaea	p__Thermoplasmatota	c__Thermoplasmata	o__Methanomassiliicoccales	f__Methanomassiliicoccaceae	g__Methanomassiliicoccus_A	s__Methanomassiliicoccus_A intestinalis	no	no	none
ntk_gfap	3193_bin7		var_biomarker ~ ntk_table	-0.0970945	0.0570361	-1.70233	0.0886929	98.79	1.77	1720736	d__Archaea	p__Thermoplasmatota	c__Thermoplasmata	o__Methanomassiliicoccales	f__Methanomassiliicoccaceae	g__Methanomassiliicoccus_A	s__Methanomassiliicoccus_A intestinalis	no	no	none
ntk_gfap	3193_bin7		var_biomarker ~ bristol_type_1_7	0.0485542	0.0247908	1.95856	0.0501645	98.79	1.77	1720736	d__Archaea	p__Thermoplasmatota	c__Thermoplasmata	o__Methanomassiliicoccales	f__Methanomassiliicoccaceae	g__Methanomassiliicoccus_A	s__Methanomassiliicoccus_A intestinalis	no	no	none
ntk_gfap	3193_bin81		var_biomarker ~ var_mb	-0.0323079	0.0231808	-1.39373	0.163398	93.25	0	2156754	d__Bacteria	p__Bacillota_A	c__Clostridia	o__Oscillospirales	f__Acutalibacteraceae	g__CAG-177	s__CAG-177 sp003514385	no	no	none
ntk_gfap	3193_bin81		var_biomarker ~ sex	0.117823	0.0931986	1.26421	0.206155	93.25	0	2156754	d__Bacteria	p__Bacillota_A	c__Clostridia	o__Oscillospirales	f__Acutalibacteraceae	g__CAG-177	s__CAG-177 sp003514385	no	no	none
ntk_gfap	3193_bin81		var_biomarker ~ var_mb_by_sex	0.0166722	0.0355368	0.469154	0.638959	93.25	0	2156754	d__Bacteria	p__Bacillota_A	c__Clostridia	o__Oscillospirales	f__Acutalibacteraceae	g__CAG-177	s__CAG-177 sp003514385	no	no	none
ntk_gfap	3193_bin81		var_biomarker ~ mars_age	0.0248508	0.00431595	5.75789	8.51706705162769e-09	93.25	0	2156754	d__Bacteria	p__Bacillota_A	c__Clostridia	o__Oscillospirales	f__Acutalibacteraceae	g__CAG-177	s__CAG-177 sp003514385	no	no	none
ntk_gfap	3193_bin81		var_biomarker ~ apoe4	-0.0278345	0.0623791	-0.446215	0.655442	93.25	0	2156754	d__Bacteria	p__Bacillota_A	c__Clostridia	o__Oscillospirales	f__Acutalibacteraceae	g__CAG-177	s__CAG-177 sp003514385	no	no	none
ntk_gfap	3193_bin81		var_biomarker ~ ntk_table	-0.103217	0.0577097	-1.78855	0.0736866	93.25	0	2156754	d__Bacteria	p__Bacillota_A	c__Clostridia	o__Oscillospirales	f__Acutalibacteraceae	g__CAG-177	s__CAG-177 sp003514385	no	no	none
ntk_gfap	3193_bin81		var_biomarker ~ bristol_type_1_7	0.0485135	0.0254222	1.90831	0.0563511	93.25	0	2156754	d__Bacteria	p__Bacillota_A	c__Clostridia	o__Oscillospirales	f__Acutalibacteraceae	g__CAG-177	s__CAG-177 sp003514385	no	no	none
ntk_gfap	3199_bin34		var_biomarker ~ var_mb	0.0971816	0.0304063	3.1961	0.00139297	96.61	0	2323079	d__Bacteria	p__Bacillota_A	c__Clostridia	o__Oscillospirales	f__Ruminococcaceae	g__Faecalibacterium	s__Faecalibacterium prausnitzii	no	yes	butyrate
ntk_gfap	3199_bin34		var_biomarker ~ sex	0.152493	0.0923527	1.6512	0.0986975	96.61	0	2323079	d__Bacteria	p__Bacillota_A	c__Clostridia	o__Oscillospirales	f__Ruminococcaceae	g__Faecalibacterium	s__Faecalibacterium prausnitzii	no	yes	butyrate
ntk_gfap	3199_bin34		var_biomarker ~ var_mb_by_sex	-0.0748893	0.0624294	-1.19958	0.230301	96.61	0	2323079	d__Bacteria	p__Bacillota_A	c__Clostridia	o__Oscillospirales	f__Ruminococcaceae	g__Faecalibacterium	s__Faecalibacterium prausnitzii	no	yes	butyrate
ntk_gfap	3199_bin34		var_biomarker ~ mars_age	0.0256444	0.00433931	5.90978	3.42569328459774e-09	96.61	0	2323079	d__Bacteria	p__Bacillota_A	c__Clostridia	o__Oscillospirales	f__Ruminococcaceae	g__Faecalibacterium	s__Faecalibacterium prausnitzii	no	yes	butyrate
ntk_gfap	3199_bin34		var_biomarker ~ apoe4	-0.0360723	0.0618507	-0.583216	0.559748	96.61	0	2323079	d__Bacteria	p__Bacillota_A	c__Clostridia	o__Oscillospirales	f__Ruminococcaceae	g__Faecalibacterium	s__Faecalibacterium prausnitzii	no	yes	butyrate
ntk_gfap	3199_bin34		var_biomarker ~ ntk_table	-0.103956	0.0548589	-1.89497	0.058097	96.61	0	2323079	d__Bacteria	p__Bacillota_A	c__Clostridia	o__Oscillospirales	f__Ruminococcaceae	g__Faecalibacterium	s__Faecalibacterium prausnitzii	no	yes	butyrate
ntk_gfap	3199_bin34		var_biomarker ~ bristol_type_1_7	0.0482697	0.0242274	1.99236	0.0463319	96.61	0	2323079	d__Bacteria	p__Bacillota_A	c__Clostridia	o__Oscillospirales	f__Ruminococcaceae	g__Faecalibacterium	s__Faecalibacterium prausnitzii	no	yes	butyrate
ntk_gfap	3199_bin43		var_biomarker ~ var_mb	0.0244288	0.0185668	1.31573	0.188265	99.37	0	2567129	d__Bacteria	p__Bacillota_A	c__Clostridia	o__Lachnospirales	f__Lachnospiraceae	g__Hominisplanchenecus	s__Hominisplanchenecus faecis	no	no	none
ntk_gfap	3199_bin43		var_biomarker ~ sex	0.123611	0.101267	1.22065	0.222219	99.37	0	2567129	d__Bacteria	p__Bacillota_A	c__Clostridia	o__Lachnospirales	f__Lachnospiraceae	g__Hominisplanchenecus	s__Hominisplanchenecus faecis	no	no	none
ntk_gfap	3199_bin43		var_biomarker ~ var_mb_by_sex	-0.0246295	0.033692	-0.731018	0.464768	99.37	0	2567129	d__Bacteria	p__Bacillota_A	c__Clostridia	o__Lachnospirales	f__Lachnospiraceae	g__Hominisplanchenecus	s__Hominisplanchenecus faecis	no	no	none
ntk_gfap	3199_bin43		var_biomarker ~ mars_age	0.0255526	0.00433937	5.88855	3.89603593831112e-09	99.37	0	2567129	d__Bacteria	p__Bacillota_A	c__Clostridia	o__Lachnospirales	f__Lachnospiraceae	g__Hominisplanchenecus	s__Hominisplanchenecus faecis	no	no	none
ntk_gfap	3199_bin43		var_biomarker ~ apoe4	-0.0190575	0.0617837	-0.308455	0.757736	99.37	0	2567129	d__Bacteria	p__Bacillota_A	c__Clostridia	o__Lachnospirales	f__Lachnospiraceae	g__Hominisplanchenecus	s__Hominisplanchenecus faecis	no	no	none
ntk_gfap	3199_bin43		var_biomarker ~ ntk_table	-0.0971021	0.0581119	-1.67095	0.0947317	99.37	0	2567129	d__Bacteria	p__Bacillota_A	c__Clostridia	o__Lachnospirales	f__Lachnospiraceae	g__Hominisplanchenecus	s__Hominisplanchenecus faecis	no	no	none
ntk_gfap	3199_bin43		var_biomarker ~ bristol_type_1_7	0.0480106	0.0260707	1.84156	0.06554	99.37	0	2567129	d__Bacteria	p__Bacillota_A	c__Clostridia	o__Lachnospirales	f__Lachnospiraceae	g__Hominisplanchenecus	s__Hominisplanchenecus faecis	no	no	none
ntk_gfap	3199_bin70		var_biomarker ~ var_mb	0.0347817	0.0236103	1.47316	0.140707	98.36	0.12	6164240	d__Bacteria	p__Bacteroidota	c__Bacteroidia	o__Bacteroidales	f__Bacteroidaceae	g__Bacteroides	s__Bacteroides ovatus	yes	no	propionate
ntk_gfap	3199_bin70		var_biomarker ~ sex	0.0165836	0.0694007	0.238955	0.811141	98.36	0.12	6164240	d__Bacteria	p__Bacteroidota	c__Bacteroidia	o__Bacteroidales	f__Bacteroidaceae	g__Bacteroides	s__Bacteroides ovatus	yes	no	propionate
ntk_gfap	3199_bin70		var_biomarker ~ var_mb_by_sex	0.0366303	0.045571	0.803809	0.421508	98.36	0.12	6164240	d__Bacteria	p__Bacteroidota	c__Bacteroidia	o__Bacteroidales	f__Bacteroidaceae	g__Bacteroides	s__Bacteroides ovatus	yes	no	propionate
ntk_gfap	3199_bin70		var_biomarker ~ mars_age	0.0255898	0.00458582	5.58021	2.40233075654572e-08	98.36	0.12	6164240	d__Bacteria	p__Bacteroidota	c__Bacteroidia	o__Bacteroidales	f__Bacteroidaceae	g__Bacteroides	s__Bacteroides ovatus	yes	no	propionate
ntk_gfap	3199_bin70		var_biomarker ~ apoe4	-0.0282348	0.0616402	-0.458058	0.646911	98.36	0.12	6164240	d__Bacteria	p__Bacteroidota	c__Bacteroidia	o__Bacteroidales	f__Bacteroidaceae	g__Bacteroides	s__Bacteroides ovatus	yes	no	propionate
ntk_gfap	3199_bin70		var_biomarker ~ ntk_table	-0.0830921	0.0562111	-1.47822	0.13935	98.36	0.12	6164240	d__Bacteria	p__Bacteroidota	c__Bacteroidia	o__Bacteroidales	f__Bacteroidaceae	g__Bacteroides	s__Bacteroides ovatus	yes	no	propionate
ntk_gfap	3199_bin70		var_biomarker ~ bristol_type_1_7	0.0433654	0.0248967	1.74182	0.0815405	98.36	0.12	6164240	d__Bacteria	p__Bacteroidota	c__Bacteroidia	o__Bacteroidales	f__Bacteroidaceae	g__Bacteroides	s__Bacteroides ovatus	yes	no	propionate
ntk_gfap	31_bin34		var_biomarker ~ var_mb	-0.017552	0.0160765	-1.09178	0.27493	98.68	0	3041360	d__Bacteria	p__Bacteroidota	c__Bacteroidia	o__Bacteroidales	f__Barnesiellaceae	g__Barnesiella	s__Barnesiella intestinihominis	yes	no	propionate
ntk_gfap	31_bin34		var_biomarker ~ sex	0.0255201	0.0664735	0.383914	0.701042	98.68	0	3041360	d__Bacteria	p__Bacteroidota	c__Bacteroidia	o__Bacteroidales	f__Barnesiellaceae	g__Barnesiella	s__Barnesiella intestinihominis	yes	no	propionate
ntk_gfap	31_bin34		var_biomarker ~ var_mb_by_sex	0.0351747	0.0330925	1.06292	0.287817	98.68	0	3041360	d__Bacteria	p__Bacteroidota	c__Bacteroidia	o__Bacteroidales	f__Barnesiellaceae	g__Barnesiella	s__Barnesiella intestinihominis	yes	no	propionate
ntk_gfap	31_bin34		var_biomarker ~ mars_age	0.0243071	0.0042825	5.67591	1.37949687228911e-08	98.68	0	3041360	d__Bacteria	p__Bacteroidota	c__Bacteroidia	o__Bacteroidales	f__Barnesiellaceae	g__Barnesiella	s__Barnesiella intestinihominis	yes	no	propionate
ntk_gfap	31_bin34		var_biomarker ~ apoe4	-0.0223395	0.0607336	-0.367828	0.713001	98.68	0	3041360	d__Bacteria	p__Bacteroidota	c__Bacteroidia	o__Bacteroidales	f__Barnesiellaceae	g__Barnesiella	s__Barnesiella intestinihominis	yes	no	propionate
ntk_gfap	31_bin34		var_biomarker ~ ntk_table	-0.105751	0.0580339	-1.82223	0.0684199	98.68	0	3041360	d__Bacteria	p__Bacteroidota	c__Bacteroidia	o__Bacteroidales	f__Barnesiellaceae	g__Barnesiella	s__Barnesiella intestinihominis	yes	no	propionate
ntk_gfap	31_bin34		var_biomarker ~ bristol_type_1_7	0.0587896	0.0239083	2.45896	0.0139341	98.68	0	3041360	d__Bacteria	p__Bacteroidota	c__Bacteroidia	o__Bacteroidales	f__Barnesiellaceae	g__Barnesiella	s__Barnesiella intestinihominis	yes	no	propionate
ntk_gfap	31_bin47		var_biomarker ~ var_mb	-0.00501169	0.0234414	-0.213797	0.830706	94.83	0.34	1900733	d__Bacteria	p__Bacillota_A	c__Clostridia	o__Oscillospirales	f__Ruminococcaceae	g__Faecalibacterium	s__Faecalibacterium duncaniae	no	no	none
ntk_gfap	31_bin47		var_biomarker ~ sex	0.0923988	0.066675	1.38581	0.165806	94.83	0.34	1900733	d__Bacteria	p__Bacillota_A	c__Clostridia	o__Oscillospirales	f__Ruminococcaceae	g__Faecalibacterium	s__Faecalibacterium duncaniae	no	no	none
ntk_gfap	31_bin47		var_biomarker ~ var_mb_by_sex	-0.0119723	0.032412	-0.369378	0.711846	94.83	0.34	1900733	d__Bacteria	p__Bacillota_A	c__Clostridia	o__Oscillospirales	f__Ruminococcaceae	g__Faecalibacterium	s__Faecalibacterium duncaniae	no	no	none
ntk_gfap	31_bin47		var_biomarker ~ mars_age	0.0245655	0.0045325	5.41986	5.96450526746395e-08	94.83	0.34	1900733	d__Bacteria	p__Bacillota_A	c__Clostridia	o__Oscillospirales	f__Ruminococcaceae	g__Faecalibacterium	s__Faecalibacterium duncaniae	no	no	none
ntk_gfap	31_bin47		var_biomarker ~ apoe4	-0.0224574	0.0644046	-0.348692	0.72732	94.83	0.34	1900733	d__Bacteria	p__Bacillota_A	c__Clostridia	o__Oscillospirales	f__Ruminococcaceae	g__Faecalibacterium	s__Faecalibacterium duncaniae	no	no	none
ntk_gfap	31_bin47		var_biomarker ~ ntk_table	-0.095855	0.0577521	-1.65977	0.0969614	94.83	0.34	1900733	d__Bacteria	p__Bacillota_A	c__Clostridia	o__Oscillospirales	f__Ruminococcaceae	g__Faecalibacterium	s__Faecalibacterium duncaniae	no	no	none
ntk_gfap	31_bin47		var_biomarker ~ bristol_type_1_7	0.0580781	0.0248489	2.33725	0.0194261	94.83	0.34	1900733	d__Bacteria	p__Bacillota_A	c__Clostridia	o__Oscillospirales	f__Ruminococcaceae	g__Faecalibacterium	s__Faecalibacterium duncaniae	no	no	none
ntk_gfap	31_bin58		var_biomarker ~ var_mb	0.0818038	0.0446679	1.83138	0.067044	91.45	1.34	2035252	d__Bacteria	p__Bacillota_A	c__Clostridia	o__Oscillospirales	f__Ruminococcaceae	g__Ruminococcus	s__Ruminococcus sp900540005	no	no	none
ntk_gfap	31_bin58		var_biomarker ~ sex	0.066673	0.109942	0.60644	0.544223	91.45	1.34	2035252	d__Bacteria	p__Bacillota_A	c__Clostridia	o__Oscillospirales	f__Ruminococcaceae	g__Ruminococcus	s__Ruminococcus sp900540005	no	no	none
ntk_gfap	31_bin58		var_biomarker ~ var_mb_by_sex	0.00729813	0.0769402	0.0948546	0.92443	91.45	1.34	2035252	d__Bacteria	p__Bacillota_A	c__Clostridia	o__Oscillospirales	f__Ruminococcaceae	g__Ruminococcus	s__Ruminococcus sp900540005	no	no	none
ntk_gfap	31_bin58		var_biomarker ~ mars_age	0.0250321	0.00441076	5.67523	1.38504172575438e-08	91.45	1.34	2035252	d__Bacteria	p__Bacillota_A	c__Clostridia	o__Oscillospirales	f__Ruminococcaceae	g__Ruminococcus	s__Ruminococcus sp900540005	no	no	none
ntk_gfap	31_bin58		var_biomarker ~ apoe4	-0.040345	0.0628861	-0.641558	0.52116	91.45	1.34	2035252	d__Bacteria	p__Bacillota_A	c__Clostridia	o__Oscillospirales	f__Ruminococcaceae	g__Ruminococcus	s__Ruminococcus sp900540005	no	no	none
ntk_gfap	31_bin58		var_biomarker ~ ntk_table	-0.101141	0.0570264	-1.77359	0.0761316	91.45	1.34	2035252	d__Bacteria	p__Bacillota_A	c__Clostridia	o__Oscillospirales	f__Ruminococcaceae	g__Ruminococcus	s__Ruminococcus sp900540005	no	no	none
ntk_gfap	31_bin58		var_biomarker ~ bristol_type_1_7	0.0570892	0.0250871	2.27564	0.0228676	91.45	1.34	2035252	d__Bacteria	p__Bacillota_A	c__Clostridia	o__Oscillospirales	f__Ruminococcaceae	g__Ruminococcus	s__Ruminococcus sp900540005	no	no	none
ntk_gfap	31_bin81		var_biomarker ~ var_mb	-0.0195099	0.0574121	-0.339822	0.733991	92.62	0.67	2163730	d__Bacteria	p__Bacillota_A	c__Clostridia	o__Oscillospirales	f__Oscillospiraceae	g__Vescimonas	s__Vescimonas sp900545495	no	no	none
ntk_gfap	31_bin81		var_biomarker ~ sex	0.0740693	0.0608372	1.2175	0.223414	92.62	0.67	2163730	d__Bacteria	p__Bacillota_A	c__Clostridia	o__Oscillospirales	f__Oscillospiraceae	g__Vescimonas	s__Vescimonas sp900545495	no	no	none
ntk_gfap	31_bin81		var_biomarker ~ var_mb_by_sex	0.135567	0.0919719	1.47401	0.14048	92.62	0.67	2163730	d__Bacteria	p__Bacillota_A	c__Clostridia	o__Oscillospirales	f__Oscillospiraceae	g__Vescimonas	s__Vescimonas sp900545495	no	no	none
ntk_gfap	31_bin81		var_biomarker ~ mars_age	0.0232054	0.00443206	5.23581	1.64266660718226e-07	92.62	0.67	2163730	d__Bacteria	p__Bacillota_A	c__Clostridia	o__Oscillospirales	f__Oscillospiraceae	g__Vescimonas	s__Vescimonas sp900545495	no	no	none
ntk_gfap	31_bin81		var_biomarker ~ apoe4	-0.0229347	0.0583844	-0.392823	0.69445	92.62	0.67	2163730	d__Bacteria	p__Bacillota_A	c__Clostridia	o__Oscillospirales	f__Oscillospiraceae	g__Vescimonas	s__Vescimonas sp900545495	no	no	none
ntk_gfap	31_bin81		var_biomarker ~ ntk_table	-0.102112	0.0567275	-1.80004	0.0718536	92.62	0.67	2163730	d__Bacteria	p__Bacillota_A	c__Clostridia	o__Oscillospirales	f__Oscillospiraceae	g__Vescimonas	s__Vescimonas sp900545495	no	no	none
ntk_gfap	31_bin81		var_biomarker ~ bristol_type_1_7	0.0560072	0.0248757	2.25148	0.0243551	92.62	0.67	2163730	d__Bacteria	p__Bacillota_A	c__Clostridia	o__Oscillospirales	f__Oscillospiraceae	g__Vescimonas	s__Vescimonas sp900545495	no	no	none
ntk_gfap	3203_bin31		var_biomarker ~ var_mb	-0.041097	0.0315105	-1.30423	0.192154	98.43	2.01	2550475	d__Bacteria	p__Bacillota_A	c__Clostridia	o__Oscillospirales	f__Oscillospiraceae	g__Faecousia	s__Faecousia sp000434635	no	no	none
ntk_gfap	3203_bin31		var_biomarker ~ sex	0.0513607	0.067328	0.762843	0.445557	98.43	2.01	2550475	d__Bacteria	p__Bacillota_A	c__Clostridia	o__Oscillospirales	f__Oscillospiraceae	g__Faecousia	s__Faecousia sp000434635	no	no	none
ntk_gfap	3203_bin31		var_biomarker ~ var_mb_by_sex	0.0254355	0.04314	0.589603	0.555457	98.43	2.01	2550475	d__Bacteria	p__Bacillota_A	c__Clostridia	o__Oscillospirales	f__Oscillospiraceae	g__Faecousia	s__Faecousia sp000434635	no	no	none
ntk_gfap	3203_bin31		var_biomarker ~ mars_age	0.0242681	0.00443101	5.47687	4.32909008640792e-08	98.43	2.01	2550475	d__Bacteria	p__Bacillota_A	c__Clostridia	o__Oscillospirales	f__Oscillospiraceae	g__Faecousia	s__Faecousia sp000434635	no	no	none
ntk_gfap	3203_bin31		var_biomarker ~ apoe4	-0.0198275	0.0629654	-0.314895	0.752841	98.43	2.01	2550475	d__Bacteria	p__Bacillota_A	c__Clostridia	o__Oscillospirales	f__Oscillospiraceae	g__Faecousia	s__Faecousia sp000434635	no	no	none
ntk_gfap	3203_bin31		var_biomarker ~ ntk_table	-0.0963926	0.0578344	-1.6667	0.0955739	98.43	2.01	2550475	d__Bacteria	p__Bacillota_A	c__Clostridia	o__Oscillospirales	f__Oscillospiraceae	g__Faecousia	s__Faecousia sp000434635	no	no	none
ntk_gfap	3203_bin31		var_biomarker ~ bristol_type_1_7	0.0535407	0.0237893	2.25062	0.0244096	98.43	2.01	2550475	d__Bacteria	p__Bacillota_A	c__Clostridia	o__Oscillospirales	f__Oscillospiraceae	g__Faecousia	s__Faecousia sp000434635	no	no	none
ntk_gfap	3203_bin45		var_biomarker ~ var_mb	0.014056	0.0264372	0.531675	0.594951	93.51	0.67	2181857	d__Bacteria	p__Bacillota_A	c__Clostridia	o__Oscillospirales	f__Oscillospiraceae	g__Evtepia	s__Evtepia gabavorous	no	no	none
ntk_gfap	3203_bin45		var_biomarker ~ sex	0.0987752	0.142892	0.691258	0.489404	93.51	0.67	2181857	d__Bacteria	p__Bacillota_A	c__Clostridia	o__Oscillospirales	f__Oscillospiraceae	g__Evtepia	s__Evtepia gabavorous	no	no	none
ntk_gfap	3203_bin45		var_biomarker ~ var_mb_by_sex	-0.00587621	0.0412455	-0.142469	0.886709	93.51	0.67	2181857	d__Bacteria	p__Bacillota_A	c__Clostridia	o__Oscillospirales	f__Oscillospiraceae	g__Evtepia	s__Evtepia gabavorous	no	no	none
ntk_gfap	3203_bin45		var_biomarker ~ mars_age	0.0248182	0.00442426	5.60957	2.02829835149743e-08	93.51	0.67	2181857	d__Bacteria	p__Bacillota_A	c__Clostridia	o__Oscillospirales	f__Oscillospiraceae	g__Evtepia	s__Evtepia gabavorous	no	no	none
ntk_gfap	3203_bin45		var_biomarker ~ apoe4	-0.0130469	0.061109	-0.213502	0.830935	93.51	0.67	2181857	d__Bacteria	p__Bacillota_A	c__Clostridia	o__Oscillospirales	f__Oscillospiraceae	g__Evtepia	s__Evtepia gabavorous	no	no	none
ntk_gfap	3203_bin45		var_biomarker ~ ntk_table	-0.0986006	0.0577234	-1.70816	0.0876069	93.51	0.67	2181857	d__Bacteria	p__Bacillota_A	c__Clostridia	o__Oscillospirales	f__Oscillospiraceae	g__Evtepia	s__Evtepia gabavorous	no	no	none
ntk_gfap	3203_bin45		var_biomarker ~ bristol_type_1_7	0.0594257	0.0255539	2.3255	0.020045	93.51	0.67	2181857	d__Bacteria	p__Bacillota_A	c__Clostridia	o__Oscillospirales	f__Oscillospiraceae	g__Evtepia	s__Evtepia gabavorous	no	no	none
ntk_gfap	3203_bin58		var_biomarker ~ var_mb	-0.0379001	0.0363596	-1.04237	0.297241	93.15	0.27	2387503	d__Bacteria	p__Bacillota_A	c__Clostridia	o__Christensenellales	f__CAG-74	g__Ventricola	s__Ventricola sp900542395	no	no	none
ntk_gfap	3203_bin58		var_biomarker ~ sex	0.0517898	0.0615038	0.842059	0.399755	93.15	0.27	2387503	d__Bacteria	p__Bacillota_A	c__Clostridia	o__Christensenellales	f__CAG-74	g__Ventricola	s__Ventricola sp900542395	no	no	none
ntk_gfap	3203_bin58		var_biomarker ~ var_mb_by_sex	-0.0153376	0.0540682	-0.283672	0.776662	93.15	0.27	2387503	d__Bacteria	p__Bacillota_A	c__Clostridia	o__Christensenellales	f__CAG-74	g__Ventricola	s__Ventricola sp900542395	no	no	none
ntk_gfap	3203_bin58		var_biomarker ~ mars_age	0.0252689	0.00431267	5.85922	4.65045202346914e-09	93.15	0.27	2387503	d__Bacteria	p__Bacillota_A	c__Clostridia	o__Christensenellales	f__CAG-74	g__Ventricola	s__Ventricola sp900542395	no	no	none
ntk_gfap	3203_bin58		var_biomarker ~ apoe4	-0.0350541	0.0669536	-0.523559	0.600586	93.15	0.27	2387503	d__Bacteria	p__Bacillota_A	c__Clostridia	o__Christensenellales	f__CAG-74	g__Ventricola	s__Ventricola sp900542395	no	no	none
ntk_gfap	3203_bin58		var_biomarker ~ ntk_table	-0.111439	0.0597431	-1.8653	0.0621389	93.15	0.27	2387503	d__Bacteria	p__Bacillota_A	c__Clostridia	o__Christensenellales	f__CAG-74	g__Ventricola	s__Ventricola sp900542395	no	no	none
ntk_gfap	3203_bin58		var_biomarker ~ bristol_type_1_7	0.0515318	0.0243547	2.11589	0.0343545	93.15	0.27	2387503	d__Bacteria	p__Bacillota_A	c__Clostridia	o__Christensenellales	f__CAG-74	g__Ventricola	s__Ventricola sp900542395	no	no	none
ntk_gfap	3203_bin59		var_biomarker ~ var_mb	0.0781583	0.0434026	1.80077	0.0717384	93.99	2.53	3775855	d__Bacteria	p__Bacillota_A	c__Clostridia	o__Lachnospirales	f__Lachnospiraceae	g__Blautia_A	s__Blautia_A faecis	yes	no	propionate
ntk_gfap	3203_bin59		var_biomarker ~ sex	0.405013	0.228315	1.77392	0.0760759	93.99	2.53	3775855	d__Bacteria	p__Bacillota_A	c__Clostridia	o__Lachnospirales	f__Lachnospiraceae	g__Blautia_A	s__Blautia_A faecis	yes	no	propionate
ntk_gfap	3203_bin59		var_biomarker ~ var_mb_by_sex	-0.0937935	0.061964	-1.51368	0.130108	93.99	2.53	3775855	d__Bacteria	p__Bacillota_A	c__Clostridia	o__Lachnospirales	f__Lachnospiraceae	g__Blautia_A	s__Blautia_A faecis	yes	no	propionate
ntk_gfap	3203_bin59		var_biomarker ~ mars_age	0.0245671	0.0045014	5.45765	4.82483981656401e-08	93.99	2.53	3775855	d__Bacteria	p__Bacillota_A	c__Clostridia	o__Lachnospirales	f__Lachnospiraceae	g__Blautia_A	s__Blautia_A faecis	yes	no	propionate
ntk_gfap	3203_bin59		var_biomarker ~ apoe4	-0.0247691	0.0626834	-0.395147	0.692735	93.99	2.53	3775855	d__Bacteria	p__Bacillota_A	c__Clostridia	o__Lachnospirales	f__Lachnospiraceae	g__Blautia_A	s__Blautia_A faecis	yes	no	propionate
ntk_gfap	3203_bin59		var_biomarker ~ ntk_table	-0.114741	0.0592633	-1.93613	0.0528518	93.99	2.53	3775855	d__Bacteria	p__Bacillota_A	c__Clostridia	o__Lachnospirales	f__Lachnospiraceae	g__Blautia_A	s__Blautia_A faecis	yes	no	propionate
ntk_gfap	3203_bin59		var_biomarker ~ bristol_type_1_7	0.0494293	0.0250537	1.97294	0.048503	93.99	2.53	3775855	d__Bacteria	p__Bacillota_A	c__Clostridia	o__Lachnospirales	f__Lachnospiraceae	g__Blautia_A	s__Blautia_A faecis	yes	no	propionate
ntk_gfap	3205_bin2		var_biomarker ~ var_mb	-0.00614211	0.0132056	-0.465112	0.641851	95.21	0	2612665	d__Bacteria	p__Bacillota_A	c__Clostridia	o__Oscillospirales	f__Ruminococcaceae	g__Ruminococcus_D	s__Ruminococcus_D bicirculans	no	no	none
ntk_gfap	3205_bin2		var_biomarker ~ sex	0.0821697	0.0650493	1.26319	0.206521	95.21	0	2612665	d__Bacteria	p__Bacillota_A	c__Clostridia	o__Oscillospirales	f__Ruminococcaceae	g__Ruminococcus_D	s__Ruminococcus_D bicirculans	no	no	none
ntk_gfap	3205_bin2		var_biomarker ~ var_mb_by_sex	0.0182306	0.0240137	0.759173	0.447749	95.21	0	2612665	d__Bacteria	p__Bacillota_A	c__Clostridia	o__Oscillospirales	f__Ruminococcaceae	g__Ruminococcus_D	s__Ruminococcus_D bicirculans	no	no	none
ntk_gfap	3205_bin2		var_biomarker ~ mars_age	0.0251258	0.00443744	5.66223	1.49420200656891e-08	95.21	0	2612665	d__Bacteria	p__Bacillota_A	c__Clostridia	o__Oscillospirales	f__Ruminococcaceae	g__Ruminococcus_D	s__Ruminococcus_D bicirculans	no	no	none
ntk_gfap	3205_bin2		var_biomarker ~ apoe4	-0.0178463	0.0635624	-0.280768	0.778888	95.21	0	2612665	d__Bacteria	p__Bacillota_A	c__Clostridia	o__Oscillospirales	f__Ruminococcaceae	g__Ruminococcus_D	s__Ruminococcus_D bicirculans	no	no	none
ntk_gfap	3205_bin2		var_biomarker ~ ntk_table	-0.0976442	0.0582372	-1.67666	0.0936084	95.21	0	2612665	d__Bacteria	p__Bacillota_A	c__Clostridia	o__Oscillospirales	f__Ruminococcaceae	g__Ruminococcus_D	s__Ruminococcus_D bicirculans	no	no	none
ntk_gfap	3205_bin2		var_biomarker ~ bristol_type_1_7	0.0548564	0.0238816	2.29701	0.021618	95.21	0	2612665	d__Bacteria	p__Bacillota_A	c__Clostridia	o__Oscillospirales	f__Ruminococcaceae	g__Ruminococcus_D	s__Ruminococcus_D bicirculans	no	no	none
ntk_gfap	3205_bin29		var_biomarker ~ var_mb	0.115389	0.0401219	2.87597	0.00402783	93.54	0.63	2504028	d__Bacteria	p__Bacillota_A	c__Clostridia	o__Lachnospirales	f__Lachnospiraceae	g__Copromonas	s__Copromonas sp900066535	no	no	none
ntk_gfap	3205_bin29		var_biomarker ~ sex	0.274038	0.0966586	2.83512	0.0045809	93.54	0.63	2504028	d__Bacteria	p__Bacillota_A	c__Clostridia	o__Lachnospirales	f__Lachnospiraceae	g__Copromonas	s__Copromonas sp900066535	no	no	none
ntk_gfap	3205_bin29		var_biomarker ~ var_mb_by_sex	-0.15669	0.0527852	-2.96844	0.00299317	93.54	0.63	2504028	d__Bacteria	p__Bacillota_A	c__Clostridia	o__Lachnospirales	f__Lachnospiraceae	g__Copromonas	s__Copromonas sp900066535	no	no	none
ntk_gfap	3205_bin29		var_biomarker ~ mars_age	0.0253882	0.00434411	5.84429	5.08746356153722e-09	93.54	0.63	2504028	d__Bacteria	p__Bacillota_A	c__Clostridia	o__Lachnospirales	f__Lachnospiraceae	g__Copromonas	s__Copromonas sp900066535	no	no	none
ntk_gfap	3205_bin29		var_biomarker ~ apoe4	-0.0149853	0.060701	-0.246871	0.805008	93.54	0.63	2504028	d__Bacteria	p__Bacillota_A	c__Clostridia	o__Lachnospirales	f__Lachnospiraceae	g__Copromonas	s__Copromonas sp900066535	no	no	none
ntk_gfap	3205_bin29		var_biomarker ~ ntk_table	-0.0967401	0.0555979	-1.74	0.0818596	93.54	0.63	2504028	d__Bacteria	p__Bacillota_A	c__Clostridia	o__Lachnospirales	f__Lachnospiraceae	g__Copromonas	s__Copromonas sp900066535	no	no	none
ntk_gfap	3205_bin29		var_biomarker ~ bristol_type_1_7	0.0452246	0.0245009	1.84583	0.0649163	93.54	0.63	2504028	d__Bacteria	p__Bacillota_A	c__Clostridia	o__Lachnospirales	f__Lachnospiraceae	g__Copromonas	s__Copromonas sp900066535	no	no	none
ntk_gfap	3205_bin5		var_biomarker ~ var_mb	0.0095277	0.0205218	0.464273	0.642452	93	0	2009065	d__Bacteria	p__Bacillota_A	c__Clostridia	o__Oscillospirales	f__Ruminococcaceae	g__Gemmiger	s__Gemmiger formicilis	no	no	none
ntk_gfap	3205_bin5		var_biomarker ~ sex	0.142596	0.0680792	2.09456	0.0362101	93	0	2009065	d__Bacteria	p__Bacillota_A	c__Clostridia	o__Oscillospirales	f__Ruminococcaceae	g__Gemmiger	s__Gemmiger formicilis	no	no	none
ntk_gfap	3205_bin5		var_biomarker ~ var_mb_by_sex	-0.091362	0.0352847	-2.58928	0.00961769	93	0	2009065	d__Bacteria	p__Bacillota_A	c__Clostridia	o__Oscillospirales	f__Ruminococcaceae	g__Gemmiger	s__Gemmiger formicilis	no	no	none
ntk_gfap	3205_bin5		var_biomarker ~ mars_age	0.0227462	0.00427189	5.32463	1.01159190357691e-07	93	0	2009065	d__Bacteria	p__Bacillota_A	c__Clostridia	o__Oscillospirales	f__Ruminococcaceae	g__Gemmiger	s__Gemmiger formicilis	no	no	none
ntk_gfap	3205_bin5		var_biomarker ~ apoe4	-0.0325622	0.0606146	-0.537201	0.591129	93	0	2009065	d__Bacteria	p__Bacillota_A	c__Clostridia	o__Oscillospirales	f__Ruminococcaceae	g__Gemmiger	s__Gemmiger formicilis	no	no	none
ntk_gfap	3205_bin5		var_biomarker ~ ntk_table	-0.087295	0.0557394	-1.56613	0.117319	93	0	2009065	d__Bacteria	p__Bacillota_A	c__Clostridia	o__Oscillospirales	f__Ruminococcaceae	g__Gemmiger	s__Gemmiger formicilis	no	no	none
ntk_gfap	3205_bin5		var_biomarker ~ bristol_type_1_7	0.0542196	0.0245392	2.20951	0.0271395	93	0	2009065	d__Bacteria	p__Bacillota_A	c__Clostridia	o__Oscillospirales	f__Ruminococcaceae	g__Gemmiger	s__Gemmiger formicilis	no	no	none
ntk_gfap	3211_bin2		var_biomarker ~ var_mb	-0.0508587	0.0176923	-2.87462	0.00404509	92.62	0	1861819	d__Bacteria	p__Bacillota_A	c__Clostridia	o__Oscillospirales	f__Oscillospiraceae	g__Vescimonas	s__Vescimonas sp001916855	no	no	none
ntk_gfap	3211_bin2		var_biomarker ~ sex	0.093695	0.0675784	1.38646	0.165605	92.62	0	1861819	d__Bacteria	p__Bacillota_A	c__Clostridia	o__Oscillospirales	f__Oscillospiraceae	g__Vescimonas	s__Vescimonas sp001916855	no	no	none
ntk_gfap	3211_bin2		var_biomarker ~ var_mb_by_sex	0.0914324	0.042913	2.13064	0.0331185	92.62	0	1861819	d__Bacteria	p__Bacillota_A	c__Clostridia	o__Oscillospirales	f__Oscillospiraceae	g__Vescimonas	s__Vescimonas sp001916855	no	no	none
ntk_gfap	3211_bin2		var_biomarker ~ mars_age	0.0244504	0.00434688	5.62483	1.85692057286246e-08	92.62	0	1861819	d__Bacteria	p__Bacillota_A	c__Clostridia	o__Oscillospirales	f__Oscillospiraceae	g__Vescimonas	s__Vescimonas sp001916855	no	no	none
ntk_gfap	3211_bin2		var_biomarker ~ apoe4	0.00188723	0.0632737	0.0298265	0.976205	92.62	0	1861819	d__Bacteria	p__Bacillota_A	c__Clostridia	o__Oscillospirales	f__Oscillospiraceae	g__Vescimonas	s__Vescimonas sp001916855	no	no	none
ntk_gfap	3211_bin2		var_biomarker ~ ntk_table	-0.0952218	0.0584078	-1.63029	0.10304	92.62	0	1861819	d__Bacteria	p__Bacillota_A	c__Clostridia	o__Oscillospirales	f__Oscillospiraceae	g__Vescimonas	s__Vescimonas sp001916855	no	no	none
ntk_gfap	3211_bin2		var_biomarker ~ bristol_type_1_7	0.0500872	0.0244527	2.04833	0.0405276	92.62	0	1861819	d__Bacteria	p__Bacillota_A	c__Clostridia	o__Oscillospirales	f__Oscillospiraceae	g__Vescimonas	s__Vescimonas sp001916855	no	no	none
ntk_gfap	3211_bin26		var_biomarker ~ var_mb	0.0509332	0.0241342	2.11041	0.0348229	91.89	0.68	2186762	d__Bacteria	p__Bacillota_A	c__Clostridia	o__Oscillospirales	f__Ruminococcaceae	g__Faecalibacterium	s__Faecalibacterium prausnitzii	no	no	none
ntk_gfap	3211_bin26		var_biomarker ~ sex	0.0786689	0.101335	0.776328	0.437555	91.89	0.68	2186762	d__Bacteria	p__Bacillota_A	c__Clostridia	o__Oscillospirales	f__Ruminococcaceae	g__Faecalibacterium	s__Faecalibacterium prausnitzii	no	no	none
ntk_gfap	3211_bin26		var_biomarker ~ var_mb_by_sex	-0.0145104	0.0572705	-0.253366	0.799985	91.89	0.68	2186762	d__Bacteria	p__Bacillota_A	c__Clostridia	o__Oscillospirales	f__Ruminococcaceae	g__Faecalibacterium	s__Faecalibacterium prausnitzii	no	no	none
ntk_gfap	3211_bin26		var_biomarker ~ mars_age	0.0255453	0.00439156	5.81692	5.99428640057909e-09	91.89	0.68	2186762	d__Bacteria	p__Bacillota_A	c__Clostridia	o__Oscillospirales	f__Ruminococcaceae	g__Faecalibacterium	s__Faecalibacterium prausnitzii	no	no	none
ntk_gfap	3211_bin26		var_biomarker ~ apoe4	-0.0318946	0.0636816	-0.500845	0.616481	91.89	0.68	2186762	d__Bacteria	p__Bacillota_A	c__Clostridia	o__Oscillospirales	f__Ruminococcaceae	g__Faecalibacterium	s__Faecalibacterium prausnitzii	no	no	none
ntk_gfap	3211_bin26		var_biomarker ~ ntk_table	-0.0888095	0.0566965	-1.5664	0.117254	91.89	0.68	2186762	d__Bacteria	p__Bacillota_A	c__Clostridia	o__Oscillospirales	f__Ruminococcaceae	g__Faecalibacterium	s__Faecalibacterium prausnitzii	no	no	none
ntk_gfap	3211_bin26		var_biomarker ~ bristol_type_1_7	0.048851	0.0240205	2.03372	0.0419793	91.89	0.68	2186762	d__Bacteria	p__Bacillota_A	c__Clostridia	o__Oscillospirales	f__Ruminococcaceae	g__Faecalibacterium	s__Faecalibacterium prausnitzii	no	no	none
ntk_gfap	3211_bin67		var_biomarker ~ var_mb	-0.0237661	0.0146066	-1.62708	0.103721	93.15	0	1510011	d__Bacteria	p__Bacillota_A	c__Clostridia	o__Christensenellales	f__CAG-314	g__CAG-314	s__CAG-314 sp000437915	no	no	none
ntk_gfap	3211_bin67		var_biomarker ~ sex	0.0894885	0.0613491	1.45868	0.144654	93.15	0	1510011	d__Bacteria	p__Bacillota_A	c__Clostridia	o__Christensenellales	f__CAG-314	g__CAG-314	s__CAG-314 sp000437915	no	no	none
ntk_gfap	3211_bin67		var_biomarker ~ var_mb_by_sex	0.0371692	0.0236056	1.57459	0.11535	93.15	0	1510011	d__Bacteria	p__Bacillota_A	c__Clostridia	o__Christensenellales	f__CAG-314	g__CAG-314	s__CAG-314 sp000437915	no	no	none
ntk_gfap	3211_bin67		var_biomarker ~ mars_age	0.0251061	0.00440388	5.7009	1.19175851409636e-08	93.15	0	1510011	d__Bacteria	p__Bacillota_A	c__Clostridia	o__Christensenellales	f__CAG-314	g__CAG-314	s__CAG-314 sp000437915	no	no	none
ntk_gfap	3211_bin67		var_biomarker ~ apoe4	-0.0222054	0.0608888	-0.364687	0.715345	93.15	0	1510011	d__Bacteria	p__Bacillota_A	c__Clostridia	o__Christensenellales	f__CAG-314	g__CAG-314	s__CAG-314 sp000437915	no	no	none
ntk_gfap	3211_bin67		var_biomarker ~ ntk_table	-0.0905375	0.0566368	-1.59856	0.109918	93.15	0	1510011	d__Bacteria	p__Bacillota_A	c__Clostridia	o__Christensenellales	f__CAG-314	g__CAG-314	s__CAG-314 sp000437915	no	no	none
ntk_gfap	3211_bin67		var_biomarker ~ bristol_type_1_7	0.0544791	0.0273133	1.9946	0.0460864	93.15	0	1510011	d__Bacteria	p__Bacillota_A	c__Clostridia	o__Christensenellales	f__CAG-314	g__CAG-314	s__CAG-314 sp000437915	no	no	none
ntk_gfap	3213_bin102		var_biomarker ~ var_mb	-0.00287347	0.0156783	-0.183278	0.85458	96.9	0	2051854	d__Bacteria	p__Bacillota_A	c__Clostridia	o__Oscillospirales	f__Ruminococcaceae	g__Faecalibacterium	s__Faecalibacterium longum	no	yes	butyrate
ntk_gfap	3213_bin102		var_biomarker ~ sex	0.0978592	0.0629651	1.55418	0.120141	96.9	0	2051854	d__Bacteria	p__Bacillota_A	c__Clostridia	o__Oscillospirales	f__Ruminococcaceae	g__Faecalibacterium	s__Faecalibacterium longum	no	yes	butyrate
ntk_gfap	3213_bin102		var_biomarker ~ var_mb_by_sex	-0.0187305	0.0258772	-0.723822	0.469175	96.9	0	2051854	d__Bacteria	p__Bacillota_A	c__Clostridia	o__Oscillospirales	f__Ruminococcaceae	g__Faecalibacterium	s__Faecalibacterium longum	no	yes	butyrate
ntk_gfap	3213_bin102		var_biomarker ~ mars_age	0.024625	0.00441143	5.58208	2.37662913793457e-08	96.9	0	2051854	d__Bacteria	p__Bacillota_A	c__Clostridia	o__Oscillospirales	f__Ruminococcaceae	g__Faecalibacterium	s__Faecalibacterium longum	no	yes	butyrate
ntk_gfap	3213_bin102		var_biomarker ~ apoe4	-0.0267953	0.0659032	-0.406586	0.684312	96.9	0	2051854	d__Bacteria	p__Bacillota_A	c__Clostridia	o__Oscillospirales	f__Ruminococcaceae	g__Faecalibacterium	s__Faecalibacterium longum	no	yes	butyrate
ntk_gfap	3213_bin102		var_biomarker ~ ntk_table	-0.0934196	0.0578828	-1.61394	0.10654	96.9	0	2051854	d__Bacteria	p__Bacillota_A	c__Clostridia	o__Oscillospirales	f__Ruminococcaceae	g__Faecalibacterium	s__Faecalibacterium longum	no	yes	butyrate
ntk_gfap	3213_bin102		var_biomarker ~ bristol_type_1_7	0.0582318	0.0250702	2.32275	0.0201927	96.9	0	2051854	d__Bacteria	p__Bacillota_A	c__Clostridia	o__Oscillospirales	f__Ruminococcaceae	g__Faecalibacterium	s__Faecalibacterium longum	no	yes	butyrate
ntk_gfap	3213_bin39		var_biomarker ~ var_mb	-0.00707292	0.028701	-0.246435	0.805346	96.43	1.19	2929309	d__Bacteria	p__Bacteroidota	c__Bacteroidia	o__Bacteroidales	f__UBA932	g__Cryptobacteroides	s__Cryptobacteroides sp000434935	no	no	none
ntk_gfap	3213_bin39		var_biomarker ~ sex	0.104182	0.0631584	1.64953	0.0990384	96.43	1.19	2929309	d__Bacteria	p__Bacteroidota	c__Bacteroidia	o__Bacteroidales	f__UBA932	g__Cryptobacteroides	s__Cryptobacteroides sp000434935	no	no	none
ntk_gfap	3213_bin39		var_biomarker ~ var_mb_by_sex	0.0441225	0.0510543	0.864226	0.387464	96.43	1.19	2929309	d__Bacteria	p__Bacteroidota	c__Bacteroidia	o__Bacteroidales	f__UBA932	g__Cryptobacteroides	s__Cryptobacteroides sp000434935	no	no	none
ntk_gfap	3213_bin39		var_biomarker ~ mars_age	0.0251303	0.00443468	5.66678	1.45508305404718e-08	96.43	1.19	2929309	d__Bacteria	p__Bacteroidota	c__Bacteroidia	o__Bacteroidales	f__UBA932	g__Cryptobacteroides	s__Cryptobacteroides sp000434935	no	no	none
ntk_gfap	3213_bin39		var_biomarker ~ apoe4	-0.0158003	0.0612157	-0.258108	0.796323	96.43	1.19	2929309	d__Bacteria	p__Bacteroidota	c__Bacteroidia	o__Bacteroidales	f__UBA932	g__Cryptobacteroides	s__Cryptobacteroides sp000434935	no	no	none
ntk_gfap	3213_bin39		var_biomarker ~ ntk_table	-0.0853928	0.059976	-1.42378	0.154509	96.43	1.19	2929309	d__Bacteria	p__Bacteroidota	c__Bacteroidia	o__Bacteroidales	f__UBA932	g__Cryptobacteroides	s__Cryptobacteroides sp000434935	no	no	none
ntk_gfap	3213_bin39		var_biomarker ~ bristol_type_1_7	0.0561632	0.0242424	2.31674	0.0205182	96.43	1.19	2929309	d__Bacteria	p__Bacteroidota	c__Bacteroidia	o__Bacteroidales	f__UBA932	g__Cryptobacteroides	s__Cryptobacteroides sp000434935	no	no	none
ntk_gfap	3213_bin75		var_biomarker ~ var_mb	-0.00203743	0.0219298	-0.0929071	0.925977	100	0.81	2036636	d__Bacteria	p__Actinomycetota	c__Coriobacteriia	o__Coriobacteriales	f__Coriobacteriaceae	g__Collinsella	s__	no	no	none
ntk_gfap	3213_bin75		var_biomarker ~ sex	0.0467598	0.0870519	0.537149	0.591165	100	0.81	2036636	d__Bacteria	p__Actinomycetota	c__Coriobacteriia	o__Coriobacteriales	f__Coriobacteriaceae	g__Collinsella	s__	no	no	none
ntk_gfap	3213_bin75		var_biomarker ~ var_mb_by_sex	-0.0170023	0.0335268	-0.507127	0.612066	100	0.81	2036636	d__Bacteria	p__Actinomycetota	c__Coriobacteriia	o__Coriobacteriales	f__Coriobacteriaceae	g__Collinsella	s__	no	no	none
ntk_gfap	3213_bin75		var_biomarker ~ mars_age	0.0246646	0.00449732	5.48429	4.15138188269992e-08	100	0.81	2036636	d__Bacteria	p__Actinomycetota	c__Coriobacteriia	o__Coriobacteriales	f__Coriobacteriaceae	g__Collinsella	s__	no	no	none
ntk_gfap	3213_bin75		var_biomarker ~ apoe4	-0.0205455	0.0625662	-0.32838	0.742625	100	0.81	2036636	d__Bacteria	p__Actinomycetota	c__Coriobacteriia	o__Coriobacteriales	f__Coriobacteriaceae	g__Collinsella	s__	no	no	none
ntk_gfap	3213_bin75		var_biomarker ~ ntk_table	-0.0935748	0.0580027	-1.61329	0.106683	100	0.81	2036636	d__Bacteria	p__Actinomycetota	c__Coriobacteriia	o__Coriobacteriales	f__Coriobacteriaceae	g__Collinsella	s__	no	no	none
ntk_gfap	3213_bin75		var_biomarker ~ bristol_type_1_7	0.0554584	0.0250635	2.21272	0.0269171	100	0.81	2036636	d__Bacteria	p__Actinomycetota	c__Coriobacteriia	o__Coriobacteriales	f__Coriobacteriaceae	g__Collinsella	s__	no	no	none
ntk_gfap	3217_bin39		var_biomarker ~ var_mb	0.0365113	0.0182549	2.00008	0.0454914	96.04	0.25	2871114	d__Bacteria	p__Bacteroidota	c__Bacteroidia	o__Bacteroidales	f__Muribaculaceae	g__Sodaliphilus	s__Sodaliphilus sp004557565	yes	no	propionate
ntk_gfap	3217_bin39		var_biomarker ~ sex	-0.00703325	0.0833806	-0.0843512	0.932777	96.04	0.25	2871114	d__Bacteria	p__Bacteroidota	c__Bacteroidia	o__Bacteroidales	f__Muribaculaceae	g__Sodaliphilus	s__Sodaliphilus sp004557565	yes	no	propionate
ntk_gfap	3217_bin39		var_biomarker ~ var_mb_by_sex	-0.0467835	0.0437054	-1.07043	0.284427	96.04	0.25	2871114	d__Bacteria	p__Bacteroidota	c__Bacteroidia	o__Bacteroidales	f__Muribaculaceae	g__Sodaliphilus	s__Sodaliphilus sp004557565	yes	no	propionate
ntk_gfap	3217_bin39		var_biomarker ~ mars_age	0.0236472	0.00444815	5.31619	1.05961000862465e-07	96.04	0.25	2871114	d__Bacteria	p__Bacteroidota	c__Bacteroidia	o__Bacteroidales	f__Muribaculaceae	g__Sodaliphilus	s__Sodaliphilus sp004557565	yes	no	propionate
ntk_gfap	3217_bin39		var_biomarker ~ apoe4	-0.00607107	0.0609437	-0.0996176	0.920648	96.04	0.25	2871114	d__Bacteria	p__Bacteroidota	c__Bacteroidia	o__Bacteroidales	f__Muribaculaceae	g__Sodaliphilus	s__Sodaliphilus sp004557565	yes	no	propionate
ntk_gfap	3217_bin39		var_biomarker ~ ntk_table	-0.0998839	0.0595271	-1.67796	0.0933554	96.04	0.25	2871114	d__Bacteria	p__Bacteroidota	c__Bacteroidia	o__Bacteroidales	f__Muribaculaceae	g__Sodaliphilus	s__Sodaliphilus sp004557565	yes	no	propionate
ntk_gfap	3217_bin39		var_biomarker ~ bristol_type_1_7	0.0523939	0.0243466	2.152	0.0313972	96.04	0.25	2871114	d__Bacteria	p__Bacteroidota	c__Bacteroidia	o__Bacteroidales	f__Muribaculaceae	g__Sodaliphilus	s__Sodaliphilus sp004557565	yes	no	propionate
ntk_gfap	3217_bin46		var_biomarker ~ var_mb	0.0201888	0.0289929	0.696335	0.486219	98.4	1.2	2161338	d__Bacteria	p__Bacillota_C	c__Negativicutes	o__Acidaminococcales	f__Acidaminococcaceae	g__Phascolarctobacterium_A	s__Phascolarctobacterium_A succinatutens	yes	no	propionate
ntk_gfap	3217_bin46		var_biomarker ~ sex	0.307845	0.14858	2.07192	0.0382733	98.4	1.2	2161338	d__Bacteria	p__Bacillota_C	c__Negativicutes	o__Acidaminococcales	f__Acidaminococcaceae	g__Phascolarctobacterium_A	s__Phascolarctobacterium_A succinatutens	yes	no	propionate
ntk_gfap	3217_bin46		var_biomarker ~ var_mb_by_sex	0.0938979	0.0513845	1.82736	0.0676458	98.4	1.2	2161338	d__Bacteria	p__Bacillota_C	c__Negativicutes	o__Acidaminococcales	f__Acidaminococcaceae	g__Phascolarctobacterium_A	s__Phascolarctobacterium_A succinatutens	yes	no	propionate
ntk_gfap	3217_bin46		var_biomarker ~ mars_age	0.0248772	0.00425783	5.84271	5.13588971351453e-09	98.4	1.2	2161338	d__Bacteria	p__Bacillota_C	c__Negativicutes	o__Acidaminococcales	f__Acidaminococcaceae	g__Phascolarctobacterium_A	s__Phascolarctobacterium_A succinatutens	yes	no	propionate
ntk_gfap	3217_bin46		var_biomarker ~ apoe4	-0.0279012	0.0587119	-0.475223	0.634628	98.4	1.2	2161338	d__Bacteria	p__Bacillota_C	c__Negativicutes	o__Acidaminococcales	f__Acidaminococcaceae	g__Phascolarctobacterium_A	s__Phascolarctobacterium_A succinatutens	yes	no	propionate
ntk_gfap	3217_bin46		var_biomarker ~ ntk_table	-0.0774288	0.058118	-1.33227	0.182772	98.4	1.2	2161338	d__Bacteria	p__Bacillota_C	c__Negativicutes	o__Acidaminococcales	f__Acidaminococcaceae	g__Phascolarctobacterium_A	s__Phascolarctobacterium_A succinatutens	yes	no	propionate
ntk_gfap	3217_bin46		var_biomarker ~ bristol_type_1_7	0.0526176	0.0231475	2.27314	0.0230175	98.4	1.2	2161338	d__Bacteria	p__Bacillota_C	c__Negativicutes	o__Acidaminococcales	f__Acidaminococcaceae	g__Phascolarctobacterium_A	s__Phascolarctobacterium_A succinatutens	yes	no	propionate
ntk_gfap	3217_bin78		var_biomarker ~ var_mb	0.0352676	0.0370718	0.951332	0.341436	96.49	1.17	2604577	d__Bacteria	p__Bacillota_A	c__Clostridia	o__Lachnospirales	f__Lachnospiraceae	g__Mediterraneibacter	s__Mediterraneibacter faecis	yes	no	propionate
ntk_gfap	3217_bin78		var_biomarker ~ sex	0.00383184	0.271435	0.014117	0.988737	96.49	1.17	2604577	d__Bacteria	p__Bacillota_A	c__Clostridia	o__Lachnospirales	f__Lachnospiraceae	g__Mediterraneibacter	s__Mediterraneibacter faecis	yes	no	propionate
ntk_gfap	3217_bin78		var_biomarker ~ var_mb_by_sex	0.0166338	0.0725133	0.229389	0.818566	96.49	1.17	2604577	d__Bacteria	p__Bacillota_A	c__Clostridia	o__Lachnospirales	f__Lachnospiraceae	g__Mediterraneibacter	s__Mediterraneibacter faecis	yes	no	propionate
ntk_gfap	3217_bin78		var_biomarker ~ mars_age	0.0264938	0.0050479	5.24848	1.53358910903734e-07	96.49	1.17	2604577	d__Bacteria	p__Bacillota_A	c__Clostridia	o__Lachnospirales	f__Lachnospiraceae	g__Mediterraneibacter	s__Mediterraneibacter faecis	yes	no	propionate
ntk_gfap	3217_bin78		var_biomarker ~ apoe4	-0.0149841	0.061321	-0.244356	0.806955	96.49	1.17	2604577	d__Bacteria	p__Bacillota_A	c__Clostridia	o__Lachnospirales	f__Lachnospiraceae	g__Mediterraneibacter	s__Mediterraneibacter faecis	yes	no	propionate
ntk_gfap	3217_bin78		var_biomarker ~ ntk_table	-0.104547	0.0607425	-1.72114	0.0852247	96.49	1.17	2604577	d__Bacteria	p__Bacillota_A	c__Clostridia	o__Lachnospirales	f__Lachnospiraceae	g__Mediterraneibacter	s__Mediterraneibacter faecis	yes	no	propionate
ntk_gfap	3217_bin78		var_biomarker ~ bristol_type_1_7	0.0575452	0.0236055	2.43779	0.0147774	96.49	1.17	2604577	d__Bacteria	p__Bacillota_A	c__Clostridia	o__Lachnospirales	f__Lachnospiraceae	g__Mediterraneibacter	s__Mediterraneibacter faecis	yes	no	propionate
ntk_gfap	3232_bin92		var_biomarker ~ var_mb	-0.0181563	0.0335272	-0.541538	0.588137	90.13	1.97	2329264	d__Bacteria	p__Actinomycetota	c__Coriobacteriia	o__Coriobacteriales	f__Eggerthellaceae	g__Adlercreutzia	s__Adlercreutzia equolifaciens	no	no	none
ntk_gfap	3232_bin92		var_biomarker ~ sex	0.078845	0.0647173	1.2183	0.22311	90.13	1.97	2329264	d__Bacteria	p__Actinomycetota	c__Coriobacteriia	o__Coriobacteriales	f__Eggerthellaceae	g__Adlercreutzia	s__Adlercreutzia equolifaciens	no	no	none
ntk_gfap	3232_bin92		var_biomarker ~ var_mb_by_sex	-0.0192637	0.0424817	-0.45346	0.650218	90.13	1.97	2329264	d__Bacteria	p__Actinomycetota	c__Coriobacteriia	o__Coriobacteriales	f__Eggerthellaceae	g__Adlercreutzia	s__Adlercreutzia equolifaciens	no	no	none
ntk_gfap	3232_bin92		var_biomarker ~ mars_age	0.0252332	0.00453451	5.56469	2.62611332679796e-08	90.13	1.97	2329264	d__Bacteria	p__Actinomycetota	c__Coriobacteriia	o__Coriobacteriales	f__Eggerthellaceae	g__Adlercreutzia	s__Adlercreutzia equolifaciens	no	no	none
ntk_gfap	3232_bin92		var_biomarker ~ apoe4	-0.0183378	0.0624595	-0.293596	0.769067	90.13	1.97	2329264	d__Bacteria	p__Actinomycetota	c__Coriobacteriia	o__Coriobacteriales	f__Eggerthellaceae	g__Adlercreutzia	s__Adlercreutzia equolifaciens	no	no	none
ntk_gfap	3232_bin92		var_biomarker ~ ntk_table	-0.0720648	0.0606403	-1.1884	0.234676	90.13	1.97	2329264	d__Bacteria	p__Actinomycetota	c__Coriobacteriia	o__Coriobacteriales	f__Eggerthellaceae	g__Adlercreutzia	s__Adlercreutzia equolifaciens	no	no	none
ntk_gfap	3232_bin92		var_biomarker ~ bristol_type_1_7	0.0487048	0.0240604	2.02427	0.0429423	90.13	1.97	2329264	d__Bacteria	p__Actinomycetota	c__Coriobacteriia	o__Coriobacteriales	f__Eggerthellaceae	g__Adlercreutzia	s__Adlercreutzia equolifaciens	no	no	none
ntk_gfap	3233_bin37		var_biomarker ~ var_mb	0.0141927	0.0565353	0.251042	0.801782	100	0	1937374	d__Bacteria	p__Bacillota_C	c__Negativicutes	o__Veillonellales	f__Dialisteraceae	g__UBA5809	s__UBA5809 sp002417965	yes	no	propionate
ntk_gfap	3233_bin37		var_biomarker ~ sex	-0.284252	0.253167	-1.12278	0.261529	100	0	1937374	d__Bacteria	p__Bacillota_C	c__Negativicutes	o__Veillonellales	f__Dialisteraceae	g__UBA5809	s__UBA5809 sp002417965	yes	no	propionate
ntk_gfap	3233_bin37		var_biomarker ~ var_mb_by_sex	-0.0946507	0.0638049	-1.48344	0.137958	100	0	1937374	d__Bacteria	p__Bacillota_C	c__Negativicutes	o__Veillonellales	f__Dialisteraceae	g__UBA5809	s__UBA5809 sp002417965	yes	no	propionate
ntk_gfap	3233_bin37		var_biomarker ~ mars_age	0.0252584	0.00441934	5.71544	1.09423001770637e-08	100	0	1937374	d__Bacteria	p__Bacillota_C	c__Negativicutes	o__Veillonellales	f__Dialisteraceae	g__UBA5809	s__UBA5809 sp002417965	yes	no	propionate
ntk_gfap	3233_bin37		var_biomarker ~ apoe4	-0.00299086	0.0630819	-0.0474123	0.962185	100	0	1937374	d__Bacteria	p__Bacillota_C	c__Negativicutes	o__Veillonellales	f__Dialisteraceae	g__UBA5809	s__UBA5809 sp002417965	yes	no	propionate
ntk_gfap	3233_bin37		var_biomarker ~ ntk_table	-0.0919675	0.0573554	-1.60347	0.108832	100	0	1937374	d__Bacteria	p__Bacillota_C	c__Negativicutes	o__Veillonellales	f__Dialisteraceae	g__UBA5809	s__UBA5809 sp002417965	yes	no	propionate
ntk_gfap	3233_bin37		var_biomarker ~ bristol_type_1_7	0.0552649	0.0231827	2.38389	0.0171307	100	0	1937374	d__Bacteria	p__Bacillota_C	c__Negativicutes	o__Veillonellales	f__Dialisteraceae	g__UBA5809	s__UBA5809 sp002417965	yes	no	propionate
ntk_gfap	3233_bin58		var_biomarker ~ var_mb	0.0823474	0.0352706	2.33473	0.0195575	99.42	1.75	3080864	d__Bacteria	p__Bacillota_A	c__Clostridia	o__Lachnospirales	f__Lachnospiraceae	g__Ruminococcus_B	s__Ruminococcus_B gnavus	yes	no	propionate
ntk_gfap	3233_bin58		var_biomarker ~ sex	0.18536	0.195404	0.948598	0.342825	99.42	1.75	3080864	d__Bacteria	p__Bacillota_A	c__Clostridia	o__Lachnospirales	f__Lachnospiraceae	g__Ruminococcus_B	s__Ruminococcus_B gnavus	yes	no	propionate
ntk_gfap	3233_bin58		var_biomarker ~ var_mb_by_sex	-0.0398431	0.0609916	-0.653256	0.513591	99.42	1.75	3080864	d__Bacteria	p__Bacillota_A	c__Clostridia	o__Lachnospirales	f__Lachnospiraceae	g__Ruminococcus_B	s__Ruminococcus_B gnavus	yes	no	propionate
ntk_gfap	3233_bin58		var_biomarker ~ mars_age	0.0240087	0.00442927	5.42047	5.94438622769644e-08	99.42	1.75	3080864	d__Bacteria	p__Bacillota_A	c__Clostridia	o__Lachnospirales	f__Lachnospiraceae	g__Ruminococcus_B	s__Ruminococcus_B gnavus	yes	no	propionate
ntk_gfap	3233_bin58		var_biomarker ~ apoe4	-0.0325546	0.0615262	-0.529118	0.596723	99.42	1.75	3080864	d__Bacteria	p__Bacillota_A	c__Clostridia	o__Lachnospirales	f__Lachnospiraceae	g__Ruminococcus_B	s__Ruminococcus_B gnavus	yes	no	propionate
ntk_gfap	3233_bin58		var_biomarker ~ ntk_table	-0.116926	0.0580027	-2.01587	0.0438133	99.42	1.75	3080864	d__Bacteria	p__Bacillota_A	c__Clostridia	o__Lachnospirales	f__Lachnospiraceae	g__Ruminococcus_B	s__Ruminococcus_B gnavus	yes	no	propionate
ntk_gfap	3233_bin58		var_biomarker ~ bristol_type_1_7	0.0541127	0.024098	2.24552	0.0247346	99.42	1.75	3080864	d__Bacteria	p__Bacillota_A	c__Clostridia	o__Lachnospirales	f__Lachnospiraceae	g__Ruminococcus_B	s__Ruminococcus_B gnavus	yes	no	propionate
ntk_gfap	3255_bin13		var_biomarker ~ var_mb	-0.0400358	0.0160833	-2.48927	0.0128005	96.58	0	2578554	d__Bacteria	p__Bacillota_A	c__Clostridia	o__Oscillospirales	f__Ruminococcaceae	g__Ruminococcus_D	s__Ruminococcus_D bicirculans	no	no	none
ntk_gfap	3255_bin13		var_biomarker ~ sex	0.0836965	0.0623577	1.3422	0.179531	96.58	0	2578554	d__Bacteria	p__Bacillota_A	c__Clostridia	o__Oscillospirales	f__Ruminococcaceae	g__Ruminococcus_D	s__Ruminococcus_D bicirculans	no	no	none
ntk_gfap	3255_bin13		var_biomarker ~ var_mb_by_sex	0.0501192	0.0240888	2.0806	0.0374702	96.58	0	2578554	d__Bacteria	p__Bacillota_A	c__Clostridia	o__Oscillospirales	f__Ruminococcaceae	g__Ruminococcus_D	s__Ruminococcus_D bicirculans	no	no	none
ntk_gfap	3255_bin13		var_biomarker ~ mars_age	0.0256926	0.00436303	5.88872	3.89195298211575e-09	96.58	0	2578554	d__Bacteria	p__Bacillota_A	c__Clostridia	o__Oscillospirales	f__Ruminococcaceae	g__Ruminococcus_D	s__Ruminococcus_D bicirculans	no	no	none
ntk_gfap	3255_bin13		var_biomarker ~ apoe4	-0.0225254	0.0618025	-0.364474	0.715504	96.58	0	2578554	d__Bacteria	p__Bacillota_A	c__Clostridia	o__Oscillospirales	f__Ruminococcaceae	g__Ruminococcus_D	s__Ruminococcus_D bicirculans	no	no	none
ntk_gfap	3255_bin13		var_biomarker ~ ntk_table	-0.095701	0.0579901	-1.6503	0.0988815	96.58	0	2578554	d__Bacteria	p__Bacillota_A	c__Clostridia	o__Oscillospirales	f__Ruminococcaceae	g__Ruminococcus_D	s__Ruminococcus_D bicirculans	no	no	none
ntk_gfap	3255_bin13		var_biomarker ~ bristol_type_1_7	0.0503598	0.0225455	2.23369	0.0255032	96.58	0	2578554	d__Bacteria	p__Bacillota_A	c__Clostridia	o__Oscillospirales	f__Ruminococcaceae	g__Ruminococcus_D	s__Ruminococcus_D bicirculans	no	no	none
ntk_gfap	3255_bin64		var_biomarker ~ var_mb	0.121675	0.0540556	2.25092	0.0243906	93.1	4.87	3975307	d__Bacteria	p__Bacillota_A	c__Clostridia	o__Lachnospirales	f__Lachnospiraceae	g__Blautia_A	s__Blautia_A faecis	yes	no	propionate
ntk_gfap	3255_bin64		var_biomarker ~ sex	0.571281	0.34374	1.66196	0.0965215	93.1	4.87	3975307	d__Bacteria	p__Bacillota_A	c__Clostridia	o__Lachnospirales	f__Lachnospiraceae	g__Blautia_A	s__Blautia_A faecis	yes	no	propionate
ntk_gfap	3255_bin64		var_biomarker ~ var_mb_by_sex	-0.115531	0.076702	-1.50623	0.132009	93.1	4.87	3975307	d__Bacteria	p__Bacillota_A	c__Clostridia	o__Lachnospirales	f__Lachnospiraceae	g__Blautia_A	s__Blautia_A faecis	yes	no	propionate
ntk_gfap	3255_bin64		var_biomarker ~ mars_age	0.0253251	0.00439683	5.75985	8.41863068146154e-09	93.1	4.87	3975307	d__Bacteria	p__Bacillota_A	c__Clostridia	o__Lachnospirales	f__Lachnospiraceae	g__Blautia_A	s__Blautia_A faecis	yes	no	propionate
ntk_gfap	3255_bin64		var_biomarker ~ apoe4	-0.027108	0.0615472	-0.440442	0.659617	93.1	4.87	3975307	d__Bacteria	p__Bacillota_A	c__Clostridia	o__Lachnospirales	f__Lachnospiraceae	g__Blautia_A	s__Blautia_A faecis	yes	no	propionate
ntk_gfap	3255_bin64		var_biomarker ~ ntk_table	-0.114593	0.0570019	-2.01034	0.0443949	93.1	4.87	3975307	d__Bacteria	p__Bacillota_A	c__Clostridia	o__Lachnospirales	f__Lachnospiraceae	g__Blautia_A	s__Blautia_A faecis	yes	no	propionate
ntk_gfap	3255_bin64		var_biomarker ~ bristol_type_1_7	0.0524513	0.0243052	2.15803	0.0309258	93.1	4.87	3975307	d__Bacteria	p__Bacillota_A	c__Clostridia	o__Lachnospirales	f__Lachnospiraceae	g__Blautia_A	s__Blautia_A faecis	yes	no	propionate
ntk_gfap	3255_bin77		var_biomarker ~ var_mb	0.0119825	0.013973	0.857546	0.391143	90.47	0.38	1950034	d__Bacteria	p__Actinomycetota	c__Actinomycetia	o__Actinomycetales	f__Bifidobacteriaceae	g__Bifidobacterium	s__Bifidobacterium pseudocatenulatum	no	no	none
ntk_gfap	3255_bin77		var_biomarker ~ sex	0.200622	0.0812754	2.46843	0.0135708	90.47	0.38	1950034	d__Bacteria	p__Actinomycetota	c__Actinomycetia	o__Actinomycetales	f__Bifidobacteriaceae	g__Bifidobacterium	s__Bifidobacterium pseudocatenulatum	no	no	none
ntk_gfap	3255_bin77		var_biomarker ~ var_mb_by_sex	-0.0808908	0.0276333	-2.92729	0.00341925	90.47	0.38	1950034	d__Bacteria	p__Actinomycetota	c__Actinomycetia	o__Actinomycetales	f__Bifidobacteriaceae	g__Bifidobacterium	s__Bifidobacterium pseudocatenulatum	no	no	none
ntk_gfap	3255_bin77		var_biomarker ~ mars_age	0.0256099	0.00425152	6.02371	1.70463976267854e-09	90.47	0.38	1950034	d__Bacteria	p__Actinomycetota	c__Actinomycetia	o__Actinomycetales	f__Bifidobacteriaceae	g__Bifidobacterium	s__Bifidobacterium pseudocatenulatum	no	no	none
ntk_gfap	3255_bin77		var_biomarker ~ apoe4	0.00885903	0.0617007	0.143581	0.885832	90.47	0.38	1950034	d__Bacteria	p__Actinomycetota	c__Actinomycetia	o__Actinomycetales	f__Bifidobacteriaceae	g__Bifidobacterium	s__Bifidobacterium pseudocatenulatum	no	no	none
ntk_gfap	3255_bin77		var_biomarker ~ ntk_table	-0.0659691	0.0553478	-1.1919	0.233299	90.47	0.38	1950034	d__Bacteria	p__Actinomycetota	c__Actinomycetia	o__Actinomycetales	f__Bifidobacteriaceae	g__Bifidobacterium	s__Bifidobacterium pseudocatenulatum	no	no	none
ntk_gfap	3255_bin77		var_biomarker ~ bristol_type_1_7	0.0563144	0.0238165	2.36451	0.018054	90.47	0.38	1950034	d__Bacteria	p__Actinomycetota	c__Actinomycetia	o__Actinomycetales	f__Bifidobacteriaceae	g__Bifidobacterium	s__Bifidobacterium pseudocatenulatum	no	no	none
ntk_gfap	3255_bin85		var_biomarker ~ var_mb	-0.0191546	0.0221148	-0.866142	0.386412	100	1.61	2212002	d__Bacteria	p__Actinomycetota	c__Coriobacteriia	o__Coriobacteriales	f__Coriobacteriaceae	g__Collinsella	s__	no	no	none
ntk_gfap	3255_bin85		var_biomarker ~ sex	0.0883105	0.0895073	0.986628	0.323825	100	1.61	2212002	d__Bacteria	p__Actinomycetota	c__Coriobacteriia	o__Coriobacteriales	f__Coriobacteriaceae	g__Collinsella	s__	no	no	none
ntk_gfap	3255_bin85		var_biomarker ~ var_mb_by_sex	0.00144999	0.0315785	0.045917	0.963376	100	1.61	2212002	d__Bacteria	p__Actinomycetota	c__Coriobacteriia	o__Coriobacteriales	f__Coriobacteriaceae	g__Collinsella	s__	no	no	none
ntk_gfap	3255_bin85		var_biomarker ~ mars_age	0.0248036	0.00445954	5.56192	2.66819037975097e-08	100	1.61	2212002	d__Bacteria	p__Actinomycetota	c__Coriobacteriia	o__Coriobacteriales	f__Coriobacteriaceae	g__Collinsella	s__	no	no	none
ntk_gfap	3255_bin85		var_biomarker ~ apoe4	-0.0106065	0.0621039	-0.170787	0.864392	100	1.61	2212002	d__Bacteria	p__Actinomycetota	c__Coriobacteriia	o__Coriobacteriales	f__Coriobacteriaceae	g__Collinsella	s__	no	no	none
ntk_gfap	3255_bin85		var_biomarker ~ ntk_table	-0.0885604	0.0591581	-1.49701	0.13439	100	1.61	2212002	d__Bacteria	p__Actinomycetota	c__Coriobacteriia	o__Coriobacteriales	f__Coriobacteriaceae	g__Collinsella	s__	no	no	none
ntk_gfap	3255_bin85		var_biomarker ~ bristol_type_1_7	0.0534355	0.0244771	2.18308	0.0290301	100	1.61	2212002	d__Bacteria	p__Actinomycetota	c__Coriobacteriia	o__Coriobacteriales	f__Coriobacteriaceae	g__Collinsella	s__	no	no	none
ntk_gfap	3271_bin42		var_biomarker ~ var_mb	0.0912111	0.0361128	2.52573	0.0115459	95.97	0.34	2356398	d__Bacteria	p__Bacillota_A	c__Clostridia	o__UBA1381	f__UBA1381	g__CAG-41	s__CAG-41 sp900066215	no	no	none
ntk_gfap	3271_bin42		var_biomarker ~ sex	0.157247	0.0932369	1.68653	0.0916929	95.97	0.34	2356398	d__Bacteria	p__Bacillota_A	c__Clostridia	o__UBA1381	f__UBA1381	g__CAG-41	s__CAG-41 sp900066215	no	no	none
ntk_gfap	3271_bin42		var_biomarker ~ var_mb_by_sex	-0.0631387	0.0487123	-1.29616	0.194922	95.97	0.34	2356398	d__Bacteria	p__Bacillota_A	c__Clostridia	o__UBA1381	f__UBA1381	g__CAG-41	s__CAG-41 sp900066215	no	no	none
ntk_gfap	3271_bin42		var_biomarker ~ mars_age	0.0252913	0.0041508	6.09313	1.10726139368467e-09	95.97	0.34	2356398	d__Bacteria	p__Bacillota_A	c__Clostridia	o__UBA1381	f__UBA1381	g__CAG-41	s__CAG-41 sp900066215	no	no	none
ntk_gfap	3271_bin42		var_biomarker ~ apoe4	-0.0285156	0.0611251	-0.466513	0.640849	95.97	0.34	2356398	d__Bacteria	p__Bacillota_A	c__Clostridia	o__UBA1381	f__UBA1381	g__CAG-41	s__CAG-41 sp900066215	no	no	none
ntk_gfap	3271_bin42		var_biomarker ~ ntk_table	-0.0900071	0.0556	-1.61883	0.105483	95.97	0.34	2356398	d__Bacteria	p__Bacillota_A	c__Clostridia	o__UBA1381	f__UBA1381	g__CAG-41	s__CAG-41 sp900066215	no	no	none
ntk_gfap	3271_bin42		var_biomarker ~ bristol_type_1_7	0.0417776	0.0258358	1.61704	0.10587	95.97	0.34	2356398	d__Bacteria	p__Bacillota_A	c__Clostridia	o__UBA1381	f__UBA1381	g__CAG-41	s__CAG-41 sp900066215	no	no	none
ntk_gfap	3271_bin43		var_biomarker ~ var_mb	-0.0113122	0.0215668	-0.52452	0.599917	95.97	0.81	2162310	d__Bacteria	p__Actinomycetota	c__Coriobacteriia	o__Coriobacteriales	f__Coriobacteriaceae	g__Collinsella	s__	no	no	none
ntk_gfap	3271_bin43		var_biomarker ~ sex	0.00933077	0.0725764	0.128565	0.897702	95.97	0.81	2162310	d__Bacteria	p__Actinomycetota	c__Coriobacteriia	o__Coriobacteriales	f__Coriobacteriaceae	g__Collinsella	s__	no	no	none
ntk_gfap	3271_bin43		var_biomarker ~ var_mb_by_sex	-0.0752183	0.0349868	-2.14991	0.0315626	95.97	0.81	2162310	d__Bacteria	p__Actinomycetota	c__Coriobacteriia	o__Coriobacteriales	f__Coriobacteriaceae	g__Collinsella	s__	no	no	none
ntk_gfap	3271_bin43		var_biomarker ~ mars_age	0.0236783	0.00427733	5.53576	3.09875551884886e-08	95.97	0.81	2162310	d__Bacteria	p__Actinomycetota	c__Coriobacteriia	o__Coriobacteriales	f__Coriobacteriaceae	g__Collinsella	s__	no	no	none
ntk_gfap	3271_bin43		var_biomarker ~ apoe4	-0.0205821	0.0587172	-0.35053	0.725941	95.97	0.81	2162310	d__Bacteria	p__Actinomycetota	c__Coriobacteriia	o__Coriobacteriales	f__Coriobacteriaceae	g__Collinsella	s__	no	no	none
ntk_gfap	3271_bin43		var_biomarker ~ ntk_table	-0.0911752	0.0567653	-1.60618	0.108235	95.97	0.81	2162310	d__Bacteria	p__Actinomycetota	c__Coriobacteriia	o__Coriobacteriales	f__Coriobacteriaceae	g__Collinsella	s__	no	no	none
ntk_gfap	3271_bin43		var_biomarker ~ bristol_type_1_7	0.0526272	0.024499	2.14814	0.0317028	95.97	0.81	2162310	d__Bacteria	p__Actinomycetota	c__Coriobacteriia	o__Coriobacteriales	f__Coriobacteriaceae	g__Collinsella	s__	no	no	none
ntk_gfap	3271_bin59		var_biomarker ~ var_mb	-0.0238334	0.0175586	-1.35736	0.174666	98.66	0.22	1799776	d__Bacteria	p__Bacillota_A	c__Clostridia	o__Oscillospirales	f__Acutalibacteraceae	g__Scybalenecus	s__Scybalenecus sp015655975	no	no	none
ntk_gfap	3271_bin59		var_biomarker ~ sex	0.11385	0.225877	0.504035	0.614237	98.66	0.22	1799776	d__Bacteria	p__Bacillota_A	c__Clostridia	o__Oscillospirales	f__Acutalibacteraceae	g__Scybalenecus	s__Scybalenecus sp015655975	no	no	none
ntk_gfap	3271_bin59		var_biomarker ~ var_mb_by_sex	0.0100994	0.0526697	0.191749	0.847939	98.66	0.22	1799776	d__Bacteria	p__Bacillota_A	c__Clostridia	o__Oscillospirales	f__Acutalibacteraceae	g__Scybalenecus	s__Scybalenecus sp015655975	no	no	none
ntk_gfap	3271_bin59		var_biomarker ~ mars_age	0.025212	0.00436344	5.77801	7.55879092650957e-09	98.66	0.22	1799776	d__Bacteria	p__Bacillota_A	c__Clostridia	o__Oscillospirales	f__Acutalibacteraceae	g__Scybalenecus	s__Scybalenecus sp015655975	no	no	none
ntk_gfap	3271_bin59		var_biomarker ~ apoe4	-0.0148671	0.061551	-0.241542	0.809135	98.66	0.22	1799776	d__Bacteria	p__Bacillota_A	c__Clostridia	o__Oscillospirales	f__Acutalibacteraceae	g__Scybalenecus	s__Scybalenecus sp015655975	no	no	none
ntk_gfap	3271_bin59		var_biomarker ~ ntk_table	-0.0945953	0.0587543	-1.61001	0.107395	98.66	0.22	1799776	d__Bacteria	p__Bacillota_A	c__Clostridia	o__Oscillospirales	f__Acutalibacteraceae	g__Scybalenecus	s__Scybalenecus sp015655975	no	no	none
ntk_gfap	3271_bin59		var_biomarker ~ bristol_type_1_7	0.0546553	0.0239446	2.28257	0.0224556	98.66	0.22	1799776	d__Bacteria	p__Bacillota_A	c__Clostridia	o__Oscillospirales	f__Acutalibacteraceae	g__Scybalenecus	s__Scybalenecus sp015655975	no	no	none
ntk_gfap	3273_bin28		var_biomarker ~ var_mb	0.0398814	0.0310702	1.28359	0.199286	97.77	3.28	6692841	d__Bacteria	p__Bacteroidota	c__Bacteroidia	o__Bacteroidales	f__Bacteroidaceae	g__Bacteroides	s__Bacteroides ovatus	yes	no	propionate
ntk_gfap	3273_bin28		var_biomarker ~ sex	0.0633877	0.170528	0.371713	0.710106	97.77	3.28	6692841	d__Bacteria	p__Bacteroidota	c__Bacteroidia	o__Bacteroidales	f__Bacteroidaceae	g__Bacteroides	s__Bacteroides ovatus	yes	no	propionate
ntk_gfap	3273_bin28		var_biomarker ~ var_mb_by_sex	0.0020384	0.0514371	0.0396291	0.968389	97.77	3.28	6692841	d__Bacteria	p__Bacteroidota	c__Bacteroidia	o__Bacteroidales	f__Bacteroidaceae	g__Bacteroides	s__Bacteroides ovatus	yes	no	propionate
ntk_gfap	3273_bin28		var_biomarker ~ mars_age	0.0250058	0.00443603	5.63697	1.73067689068773e-08	97.77	3.28	6692841	d__Bacteria	p__Bacteroidota	c__Bacteroidia	o__Bacteroidales	f__Bacteroidaceae	g__Bacteroides	s__Bacteroides ovatus	yes	no	propionate
ntk_gfap	3273_bin28		var_biomarker ~ apoe4	-0.0313874	0.065524	-0.479021	0.631923	97.77	3.28	6692841	d__Bacteria	p__Bacteroidota	c__Bacteroidia	o__Bacteroidales	f__Bacteroidaceae	g__Bacteroides	s__Bacteroides ovatus	yes	no	propionate
ntk_gfap	3273_bin28		var_biomarker ~ ntk_table	-0.0939417	0.0583879	-1.60892	0.107633	97.77	3.28	6692841	d__Bacteria	p__Bacteroidota	c__Bacteroidia	o__Bacteroidales	f__Bacteroidaceae	g__Bacteroides	s__Bacteroides ovatus	yes	no	propionate
ntk_gfap	3273_bin28		var_biomarker ~ bristol_type_1_7	0.0436929	0.0251345	1.73836	0.082147	97.77	3.28	6692841	d__Bacteria	p__Bacteroidota	c__Bacteroidia	o__Bacteroidales	f__Bacteroidaceae	g__Bacteroides	s__Bacteroides ovatus	yes	no	propionate
ntk_gfap	3273_bin51		var_biomarker ~ var_mb	0.046948	0.0591263	0.79403	0.427178	92.18	1.34	2398067	d__Bacteria	p__Bacillota_A	c__Clostridia	o__Lachnospirales	f__Anaerotignaceae	g__Anaerotignum	s__Anaerotignum lactatifermentans	no	no	none
ntk_gfap	3273_bin51		var_biomarker ~ sex	-0.0369875	0.143929	-0.256984	0.797191	92.18	1.34	2398067	d__Bacteria	p__Bacillota_A	c__Clostridia	o__Lachnospirales	f__Anaerotignaceae	g__Anaerotignum	s__Anaerotignum lactatifermentans	no	no	none
ntk_gfap	3273_bin51		var_biomarker ~ var_mb_by_sex	0.0612021	0.0850885	0.719276	0.471971	92.18	1.34	2398067	d__Bacteria	p__Bacillota_A	c__Clostridia	o__Lachnospirales	f__Anaerotignaceae	g__Anaerotignum	s__Anaerotignum lactatifermentans	no	no	none
ntk_gfap	3273_bin51		var_biomarker ~ mars_age	0.0247442	0.00444038	5.57254	2.51056733180377e-08	92.18	1.34	2398067	d__Bacteria	p__Bacillota_A	c__Clostridia	o__Lachnospirales	f__Anaerotignaceae	g__Anaerotignum	s__Anaerotignum lactatifermentans	no	no	none
ntk_gfap	3273_bin51		var_biomarker ~ apoe4	-0.0238601	0.0615603	-0.387589	0.69832	92.18	1.34	2398067	d__Bacteria	p__Bacillota_A	c__Clostridia	o__Lachnospirales	f__Anaerotignaceae	g__Anaerotignum	s__Anaerotignum lactatifermentans	no	no	none
ntk_gfap	3273_bin51		var_biomarker ~ ntk_table	-0.0915655	0.0570856	-1.604	0.108713	92.18	1.34	2398067	d__Bacteria	p__Bacillota_A	c__Clostridia	o__Lachnospirales	f__Anaerotignaceae	g__Anaerotignum	s__Anaerotignum lactatifermentans	no	no	none
ntk_gfap	3273_bin51		var_biomarker ~ bristol_type_1_7	0.0570035	0.0234891	2.4268	0.0152325	92.18	1.34	2398067	d__Bacteria	p__Bacillota_A	c__Clostridia	o__Lachnospirales	f__Anaerotignaceae	g__Anaerotignum	s__Anaerotignum lactatifermentans	no	no	none
ntk_gfap	3273_bin53		var_biomarker ~ var_mb	0.0521394	0.0406726	1.28193	0.199867	98.1	0	3036167	d__Bacteria	p__Bacillota_A	c__Clostridia	o__Lachnospirales	f__Lachnospiraceae	g__Enterocloster	s__Enterocloster sp900541315	no	no	none
ntk_gfap	3273_bin53		var_biomarker ~ sex	0.283678	0.168237	1.68618	0.091761	98.1	0	3036167	d__Bacteria	p__Bacillota_A	c__Clostridia	o__Lachnospirales	f__Lachnospiraceae	g__Enterocloster	s__Enterocloster sp900541315	no	no	none
ntk_gfap	3273_bin53		var_biomarker ~ var_mb_by_sex	-0.0895237	0.0631823	-1.41691	0.156509	98.1	0	3036167	d__Bacteria	p__Bacillota_A	c__Clostridia	o__Lachnospirales	f__Lachnospiraceae	g__Enterocloster	s__Enterocloster sp900541315	no	no	none
ntk_gfap	3273_bin53		var_biomarker ~ mars_age	0.0253815	0.00467103	5.43381	5.51620908950667e-08	98.1	0	3036167	d__Bacteria	p__Bacillota_A	c__Clostridia	o__Lachnospirales	f__Lachnospiraceae	g__Enterocloster	s__Enterocloster sp900541315	no	no	none
ntk_gfap	3273_bin53		var_biomarker ~ apoe4	-0.0160289	0.0626827	-0.255715	0.798171	98.1	0	3036167	d__Bacteria	p__Bacillota_A	c__Clostridia	o__Lachnospirales	f__Lachnospiraceae	g__Enterocloster	s__Enterocloster sp900541315	no	no	none
ntk_gfap	3273_bin53		var_biomarker ~ ntk_table	-0.0974056	0.0574783	-1.69465	0.0901416	98.1	0	3036167	d__Bacteria	p__Bacillota_A	c__Clostridia	o__Lachnospirales	f__Lachnospiraceae	g__Enterocloster	s__Enterocloster sp900541315	no	no	none
ntk_gfap	3273_bin53		var_biomarker ~ bristol_type_1_7	0.049226	0.0255462	1.92694	0.053987	98.1	0	3036167	d__Bacteria	p__Bacillota_A	c__Clostridia	o__Lachnospirales	f__Lachnospiraceae	g__Enterocloster	s__Enterocloster sp900541315	no	no	none
ntk_gfap	3273_bin64		var_biomarker ~ var_mb	-0.0110511	0.0467248	-0.236515	0.813033	97.99	0	2428670	d__Bacteria	p__Bacillota_A	c__Clostridia	o__Oscillospirales	f__Acutalibacteraceae	g__Acutalibacter	s__Acutalibacter sp900548545	no	no	none
ntk_gfap	3273_bin64		var_biomarker ~ sex	0.0725797	0.0706015	1.02802	0.303941	97.99	0	2428670	d__Bacteria	p__Bacillota_A	c__Clostridia	o__Oscillospirales	f__Acutalibacteraceae	g__Acutalibacter	s__Acutalibacter sp900548545	no	no	none
ntk_gfap	3273_bin64		var_biomarker ~ var_mb_by_sex	0.00386761	0.0603575	0.0640784	0.948908	97.99	0	2428670	d__Bacteria	p__Bacillota_A	c__Clostridia	o__Oscillospirales	f__Acutalibacteraceae	g__Acutalibacter	s__Acutalibacter sp900548545	no	no	none
ntk_gfap	3273_bin64		var_biomarker ~ mars_age	0.0251271	0.00470347	5.34224	9.18031717311862e-08	97.99	0	2428670	d__Bacteria	p__Bacillota_A	c__Clostridia	o__Oscillospirales	f__Acutalibacteraceae	g__Acutalibacter	s__Acutalibacter sp900548545	no	no	none
ntk_gfap	3273_bin64		var_biomarker ~ apoe4	-0.0204642	0.0612795	-0.333948	0.738419	97.99	0	2428670	d__Bacteria	p__Bacillota_A	c__Clostridia	o__Oscillospirales	f__Acutalibacteraceae	g__Acutalibacter	s__Acutalibacter sp900548545	no	no	none
ntk_gfap	3273_bin64		var_biomarker ~ ntk_table	-0.0914347	0.0561157	-1.6294	0.103229	97.99	0	2428670	d__Bacteria	p__Bacillota_A	c__Clostridia	o__Oscillospirales	f__Acutalibacteraceae	g__Acutalibacter	s__Acutalibacter sp900548545	no	no	none
ntk_gfap	3273_bin64		var_biomarker ~ bristol_type_1_7	0.0527355	0.027235	1.93631	0.0528296	97.99	0	2428670	d__Bacteria	p__Bacillota_A	c__Clostridia	o__Oscillospirales	f__Acutalibacteraceae	g__Acutalibacter	s__Acutalibacter sp900548545	no	no	none
ntk_gfap	3273_bin73		var_biomarker ~ var_mb	0.0673081	0.0306191	2.19824	0.0279322	97.32	0.67	2444690	d__Bacteria	p__Bacillota_A	c__Clostridia	o__UBA1381	f__UBA1381	g__CAG-41	s__CAG-41 sp900066215	no	no	none
ntk_gfap	3273_bin73		var_biomarker ~ sex	0.209243	0.152228	1.37454	0.169274	97.32	0.67	2444690	d__Bacteria	p__Bacillota_A	c__Clostridia	o__UBA1381	f__UBA1381	g__CAG-41	s__CAG-41 sp900066215	no	no	none
ntk_gfap	3273_bin73		var_biomarker ~ var_mb_by_sex	-0.0475452	0.0479698	-0.991149	0.321613	97.32	0.67	2444690	d__Bacteria	p__Bacillota_A	c__Clostridia	o__UBA1381	f__UBA1381	g__CAG-41	s__CAG-41 sp900066215	no	no	none
ntk_gfap	3273_bin73		var_biomarker ~ mars_age	0.0247542	0.00423001	5.85205	4.855500890244e-09	97.32	0.67	2444690	d__Bacteria	p__Bacillota_A	c__Clostridia	o__UBA1381	f__UBA1381	g__CAG-41	s__CAG-41 sp900066215	no	no	none
ntk_gfap	3273_bin73		var_biomarker ~ apoe4	-0.029726	0.0633947	-0.468903	0.639139	97.32	0.67	2444690	d__Bacteria	p__Bacillota_A	c__Clostridia	o__UBA1381	f__UBA1381	g__CAG-41	s__CAG-41 sp900066215	no	no	none
ntk_gfap	3273_bin73		var_biomarker ~ ntk_table	-0.0860083	0.0562494	-1.52905	0.126252	97.32	0.67	2444690	d__Bacteria	p__Bacillota_A	c__Clostridia	o__UBA1381	f__UBA1381	g__CAG-41	s__CAG-41 sp900066215	no	no	none
ntk_gfap	3273_bin73		var_biomarker ~ bristol_type_1_7	0.0413077	0.0247159	1.6713	0.0946623	97.32	0.67	2444690	d__Bacteria	p__Bacillota_A	c__Clostridia	o__UBA1381	f__UBA1381	g__CAG-41	s__CAG-41 sp900066215	no	no	none
ntk_gfap	3274_bin24		var_biomarker ~ var_mb	0.0215773	0.0390331	0.552795	0.580404	94.56	0	2720945	d__Bacteria	p__Bacillota_A	c__Clostridia	o__Oscillospirales	f__Ruminococcaceae	g__Gemmiger	s__Gemmiger sp900540595	no	no	none
ntk_gfap	3274_bin24		var_biomarker ~ sex	0.216903	0.099012	2.19068	0.0284752	94.56	0	2720945	d__Bacteria	p__Bacillota_A	c__Clostridia	o__Oscillospirales	f__Ruminococcaceae	g__Gemmiger	s__Gemmiger sp900540595	no	no	none
ntk_gfap	3274_bin24		var_biomarker ~ var_mb_by_sex	-0.0998706	0.0572953	-1.74309	0.0813185	94.56	0	2720945	d__Bacteria	p__Bacillota_A	c__Clostridia	o__Oscillospirales	f__Ruminococcaceae	g__Gemmiger	s__Gemmiger sp900540595	no	no	none
ntk_gfap	3274_bin24		var_biomarker ~ mars_age	0.0242848	0.00443728	5.4729	4.42726959537509e-08	94.56	0	2720945	d__Bacteria	p__Bacillota_A	c__Clostridia	o__Oscillospirales	f__Ruminococcaceae	g__Gemmiger	s__Gemmiger sp900540595	no	no	none
ntk_gfap	3274_bin24		var_biomarker ~ apoe4	-0.025702	0.0610322	-0.421122	0.673666	94.56	0	2720945	d__Bacteria	p__Bacillota_A	c__Clostridia	o__Oscillospirales	f__Ruminococcaceae	g__Gemmiger	s__Gemmiger sp900540595	no	no	none
ntk_gfap	3274_bin24		var_biomarker ~ ntk_table	-0.0962579	0.0571493	-1.68432	0.0921192	94.56	0	2720945	d__Bacteria	p__Bacillota_A	c__Clostridia	o__Oscillospirales	f__Ruminococcaceae	g__Gemmiger	s__Gemmiger sp900540595	no	no	none
ntk_gfap	3274_bin24		var_biomarker ~ bristol_type_1_7	0.0563599	0.0242118	2.32779	0.0199234	94.56	0	2720945	d__Bacteria	p__Bacillota_A	c__Clostridia	o__Oscillospirales	f__Ruminococcaceae	g__Gemmiger	s__Gemmiger sp900540595	no	no	none
ntk_gfap	3274_bin28		var_biomarker ~ var_mb	0.0166313	0.0346927	0.479389	0.631662	98.2	0.9	2084415	d__Bacteria	p__Bacillota_C	c__Negativicutes	o__Acidaminococcales	f__Acidaminococcaceae	g__Phascolarctobacterium_A	s__Phascolarctobacterium_A succinatutens	yes	no	propionate
ntk_gfap	3274_bin28		var_biomarker ~ sex	0.105798	0.0640718	1.65124	0.0986901	98.2	0.9	2084415	d__Bacteria	p__Bacillota_C	c__Negativicutes	o__Acidaminococcales	f__Acidaminococcaceae	g__Phascolarctobacterium_A	s__Phascolarctobacterium_A succinatutens	yes	no	propionate
ntk_gfap	3274_bin28		var_biomarker ~ var_mb_by_sex	0.0788969	0.0647378	1.21872	0.222952	98.2	0.9	2084415	d__Bacteria	p__Bacillota_C	c__Negativicutes	o__Acidaminococcales	f__Acidaminococcaceae	g__Phascolarctobacterium_A	s__Phascolarctobacterium_A succinatutens	yes	no	propionate
ntk_gfap	3274_bin28		var_biomarker ~ mars_age	0.0245667	0.00436874	5.6233	1.8733915085889e-08	98.2	0.9	2084415	d__Bacteria	p__Bacillota_C	c__Negativicutes	o__Acidaminococcales	f__Acidaminococcaceae	g__Phascolarctobacterium_A	s__Phascolarctobacterium_A succinatutens	yes	no	propionate
ntk_gfap	3274_bin28		var_biomarker ~ apoe4	-0.014213	0.0609397	-0.23323	0.815583	98.2	0.9	2084415	d__Bacteria	p__Bacillota_C	c__Negativicutes	o__Acidaminococcales	f__Acidaminococcaceae	g__Phascolarctobacterium_A	s__Phascolarctobacterium_A succinatutens	yes	no	propionate
ntk_gfap	3274_bin28		var_biomarker ~ ntk_table	-0.0830281	0.0590368	-1.40638	0.159612	98.2	0.9	2084415	d__Bacteria	p__Bacillota_C	c__Negativicutes	o__Acidaminococcales	f__Acidaminococcaceae	g__Phascolarctobacterium_A	s__Phascolarctobacterium_A succinatutens	yes	no	propionate
ntk_gfap	3274_bin28		var_biomarker ~ bristol_type_1_7	0.0547751	0.0246234	2.22451	0.0261138	98.2	0.9	2084415	d__Bacteria	p__Bacillota_C	c__Negativicutes	o__Acidaminococcales	f__Acidaminococcaceae	g__Phascolarctobacterium_A	s__Phascolarctobacterium_A succinatutens	yes	no	propionate
ntk_gfap	3274_bin31		var_biomarker ~ var_mb	0.0146274	0.0113694	1.28657	0.198246	97.1	0.71	3192319	d__Bacteria	p__Bacteroidota	c__Bacteroidia	o__Bacteroidales	f__Bacteroidaceae	g__Prevotella	s__Prevotella copri_B	no	no	none
ntk_gfap	3274_bin31		var_biomarker ~ sex	0.0636082	0.0637515	0.997752	0.3184	97.1	0.71	3192319	d__Bacteria	p__Bacteroidota	c__Bacteroidia	o__Bacteroidales	f__Bacteroidaceae	g__Prevotella	s__Prevotella copri_B	no	no	none
ntk_gfap	3274_bin31		var_biomarker ~ var_mb_by_sex	-0.0303122	0.0168637	-1.79749	0.0722583	97.1	0.71	3192319	d__Bacteria	p__Bacteroidota	c__Bacteroidia	o__Bacteroidales	f__Bacteroidaceae	g__Prevotella	s__Prevotella copri_B	no	no	none
ntk_gfap	3274_bin31		var_biomarker ~ mars_age	0.024793	0.00434728	5.7031	1.17648555342242e-08	97.1	0.71	3192319	d__Bacteria	p__Bacteroidota	c__Bacteroidia	o__Bacteroidales	f__Bacteroidaceae	g__Prevotella	s__Prevotella copri_B	no	no	none
ntk_gfap	3274_bin31		var_biomarker ~ apoe4	-0.0170045	0.0609861	-0.278825	0.780379	97.1	0.71	3192319	d__Bacteria	p__Bacteroidota	c__Bacteroidia	o__Bacteroidales	f__Bacteroidaceae	g__Prevotella	s__Prevotella copri_B	no	no	none
ntk_gfap	3274_bin31		var_biomarker ~ ntk_table	-0.0968817	0.0597595	-1.62119	0.104977	97.1	0.71	3192319	d__Bacteria	p__Bacteroidota	c__Bacteroidia	o__Bacteroidales	f__Bacteroidaceae	g__Prevotella	s__Prevotella copri_B	no	no	none
ntk_gfap	3274_bin31		var_biomarker ~ bristol_type_1_7	0.0593158	0.0238502	2.48702	0.0128818	97.1	0.71	3192319	d__Bacteria	p__Bacteroidota	c__Bacteroidia	o__Bacteroidales	f__Bacteroidaceae	g__Prevotella	s__Prevotella copri_B	no	no	none
ntk_gfap	3274_bin45		var_biomarker ~ var_mb	0.0943384	0.0504447	1.87014	0.0614651	97.32	0	2272649	d__Bacteria	p__Bacillota_A	c__Clostridia	o__Lachnospirales	f__Lachnospiraceae	g__CAG-303	s__CAG-303 sp944384155	no	no	none
ntk_gfap	3274_bin45		var_biomarker ~ sex	0.0730479	0.136642	0.534595	0.59293	97.32	0	2272649	d__Bacteria	p__Bacillota_A	c__Clostridia	o__Lachnospirales	f__Lachnospiraceae	g__CAG-303	s__CAG-303 sp944384155	no	no	none
ntk_gfap	3274_bin45		var_biomarker ~ var_mb_by_sex	-0.00514939	0.0763964	-0.0674035	0.946261	97.32	0	2272649	d__Bacteria	p__Bacillota_A	c__Clostridia	o__Lachnospirales	f__Lachnospiraceae	g__CAG-303	s__CAG-303 sp944384155	no	no	none
ntk_gfap	3274_bin45		var_biomarker ~ mars_age	0.0253621	0.00437986	5.79063	7.01232472088975e-09	97.32	0	2272649	d__Bacteria	p__Bacillota_A	c__Clostridia	o__Lachnospirales	f__Lachnospiraceae	g__CAG-303	s__CAG-303 sp944384155	no	no	none
ntk_gfap	3274_bin45		var_biomarker ~ apoe4	-0.0253493	0.0616427	-0.411229	0.680905	97.32	0	2272649	d__Bacteria	p__Bacillota_A	c__Clostridia	o__Lachnospirales	f__Lachnospiraceae	g__CAG-303	s__CAG-303 sp944384155	no	no	none
ntk_gfap	3274_bin45		var_biomarker ~ ntk_table	-0.0989041	0.0555905	-1.77915	0.0752146	97.32	0	2272649	d__Bacteria	p__Bacillota_A	c__Clostridia	o__Lachnospirales	f__Lachnospiraceae	g__CAG-303	s__CAG-303 sp944384155	no	no	none
ntk_gfap	3274_bin45		var_biomarker ~ bristol_type_1_7	0.0521555	0.0251759	2.07164	0.0382986	97.32	0	2272649	d__Bacteria	p__Bacillota_A	c__Clostridia	o__Lachnospirales	f__Lachnospiraceae	g__CAG-303	s__CAG-303 sp944384155	no	no	none
ntk_gfap	3274_bin58		var_biomarker ~ var_mb	0.0126562	0.0391317	0.323425	0.746373	95.97	0.07	1952511	d__Bacteria	p__Actinomycetota	c__Coriobacteriia	o__Coriobacteriales	f__Eggerthellaceae	g__Slackia_A	s__Slackia_A isoflavoniconvertens	no	no	none
ntk_gfap	3274_bin58		var_biomarker ~ sex	0.044692	0.0973371	0.459147	0.646129	95.97	0.07	1952511	d__Bacteria	p__Actinomycetota	c__Coriobacteriia	o__Coriobacteriales	f__Eggerthellaceae	g__Slackia_A	s__Slackia_A isoflavoniconvertens	no	no	none
ntk_gfap	3274_bin58		var_biomarker ~ var_mb_by_sex	-0.0224893	0.0538263	-0.417812	0.676085	95.97	0.07	1952511	d__Bacteria	p__Actinomycetota	c__Coriobacteriia	o__Coriobacteriales	f__Eggerthellaceae	g__Slackia_A	s__Slackia_A isoflavoniconvertens	no	no	none
ntk_gfap	3274_bin58		var_biomarker ~ mars_age	0.0246366	0.00443015	5.56113	2.68040583062401e-08	95.97	0.07	1952511	d__Bacteria	p__Actinomycetota	c__Coriobacteriia	o__Coriobacteriales	f__Eggerthellaceae	g__Slackia_A	s__Slackia_A isoflavoniconvertens	no	no	none
ntk_gfap	3274_bin58		var_biomarker ~ apoe4	-0.0204036	0.0612488	-0.333126	0.739039	95.97	0.07	1952511	d__Bacteria	p__Actinomycetota	c__Coriobacteriia	o__Coriobacteriales	f__Eggerthellaceae	g__Slackia_A	s__Slackia_A isoflavoniconvertens	no	no	none
ntk_gfap	3274_bin58		var_biomarker ~ ntk_table	-0.0963209	0.0615652	-1.56454	0.117692	95.97	0.07	1952511	d__Bacteria	p__Actinomycetota	c__Coriobacteriia	o__Coriobacteriales	f__Eggerthellaceae	g__Slackia_A	s__Slackia_A isoflavoniconvertens	no	no	none
ntk_gfap	3274_bin58		var_biomarker ~ bristol_type_1_7	0.0564929	0.0246105	2.29548	0.0217057	95.97	0.07	1952511	d__Bacteria	p__Actinomycetota	c__Coriobacteriia	o__Coriobacteriales	f__Eggerthellaceae	g__Slackia_A	s__Slackia_A isoflavoniconvertens	no	no	none
ntk_gfap	3274_bin63		var_biomarker ~ var_mb	0.0303843	0.0655934	0.463221	0.643206	94.97	1.34	2446329	d__Bacteria	p__Bacillota_A	c__Clostridia	o__Oscillospirales	f__Ruminococcaceae	g__Negativibacillus	s__Negativibacillus massiliensis	no	no	none
ntk_gfap	3274_bin63		var_biomarker ~ sex	-0.077477	0.333178	-0.232539	0.816119	94.97	1.34	2446329	d__Bacteria	p__Bacillota_A	c__Clostridia	o__Oscillospirales	f__Ruminococcaceae	g__Negativibacillus	s__Negativibacillus massiliensis	no	no	none
ntk_gfap	3274_bin63		var_biomarker ~ var_mb_by_sex	0.0543315	0.120613	0.450463	0.652377	94.97	1.34	2446329	d__Bacteria	p__Bacillota_A	c__Clostridia	o__Oscillospirales	f__Ruminococcaceae	g__Negativibacillus	s__Negativibacillus massiliensis	no	no	none
ntk_gfap	3274_bin63		var_biomarker ~ mars_age	0.0247427	0.00450487	5.49242	3.96454278295266e-08	94.97	1.34	2446329	d__Bacteria	p__Bacillota_A	c__Clostridia	o__Oscillospirales	f__Ruminococcaceae	g__Negativibacillus	s__Negativibacillus massiliensis	no	no	none
ntk_gfap	3274_bin63		var_biomarker ~ apoe4	-0.014993	0.0640775	-0.233983	0.814998	94.97	1.34	2446329	d__Bacteria	p__Bacillota_A	c__Clostridia	o__Oscillospirales	f__Ruminococcaceae	g__Negativibacillus	s__Negativibacillus massiliensis	no	no	none
ntk_gfap	3274_bin63		var_biomarker ~ ntk_table	-0.109429	0.0579307	-1.88897	0.0588962	94.97	1.34	2446329	d__Bacteria	p__Bacillota_A	c__Clostridia	o__Oscillospirales	f__Ruminococcaceae	g__Negativibacillus	s__Negativibacillus massiliensis	no	no	none
ntk_gfap	3274_bin63		var_biomarker ~ bristol_type_1_7	0.0574545	0.0241899	2.37514	0.0175421	94.97	1.34	2446329	d__Bacteria	p__Bacillota_A	c__Clostridia	o__Oscillospirales	f__Ruminococcaceae	g__Negativibacillus	s__Negativibacillus massiliensis	no	no	none
ntk_gfap	3274_bin64		var_biomarker ~ var_mb	0.0140222	0.069369	0.202139	0.839808	92.95	0.67	2162073	d__Bacteria	p__Bacillota_A	c__Clostridia	o__Oscillospirales	f__Oscillospiraceae	g__Enterenecus	s__	no	no	none
ntk_gfap	3274_bin64		var_biomarker ~ sex	-0.014217	0.0929831	-0.152899	0.878478	92.95	0.67	2162073	d__Bacteria	p__Bacillota_A	c__Clostridia	o__Oscillospirales	f__Oscillospiraceae	g__Enterenecus	s__	no	no	none
ntk_gfap	3274_bin64		var_biomarker ~ var_mb_by_sex	-0.129266	0.11879	-1.08819	0.27651	92.95	0.67	2162073	d__Bacteria	p__Bacillota_A	c__Clostridia	o__Oscillospirales	f__Oscillospiraceae	g__Enterenecus	s__	no	no	none
ntk_gfap	3274_bin64		var_biomarker ~ mars_age	0.0249612	0.00444243	5.61883	1.92256979225647e-08	92.95	0.67	2162073	d__Bacteria	p__Bacillota_A	c__Clostridia	o__Oscillospirales	f__Oscillospiraceae	g__Enterenecus	s__	no	no	none
ntk_gfap	3274_bin64		var_biomarker ~ apoe4	-0.022843	0.0629518	-0.362865	0.716706	92.95	0.67	2162073	d__Bacteria	p__Bacillota_A	c__Clostridia	o__Oscillospirales	f__Oscillospiraceae	g__Enterenecus	s__	no	no	none
ntk_gfap	3274_bin64		var_biomarker ~ ntk_table	-0.102254	0.0598222	-1.70931	0.0873941	92.95	0.67	2162073	d__Bacteria	p__Bacillota_A	c__Clostridia	o__Oscillospirales	f__Oscillospiraceae	g__Enterenecus	s__	no	no	none
ntk_gfap	3274_bin64		var_biomarker ~ bristol_type_1_7	0.0524485	0.0240406	2.18166	0.0291345	92.95	0.67	2162073	d__Bacteria	p__Bacillota_A	c__Clostridia	o__Oscillospirales	f__Oscillospiraceae	g__Enterenecus	s__	no	no	none
ntk_gfap	3274_bin72		var_biomarker ~ var_mb	0.060441	0.0351029	1.72182	0.0851019	99.33	0	2890973	d__Bacteria	p__Bacillota_A	c__Clostridia	o__Lachnospirales	f__Lachnospiraceae	g__Lachnospira	s__Lachnospira sp000436475	no	no	none
ntk_gfap	3274_bin72		var_biomarker ~ sex	0.131913	0.0656009	2.01084	0.0443427	99.33	0	2890973	d__Bacteria	p__Bacillota_A	c__Clostridia	o__Lachnospirales	f__Lachnospiraceae	g__Lachnospira	s__Lachnospira sp000436475	no	no	none
ntk_gfap	3274_bin72		var_biomarker ~ var_mb_by_sex	-0.106293	0.0596695	-1.78136	0.074854	99.33	0	2890973	d__Bacteria	p__Bacillota_A	c__Clostridia	o__Lachnospirales	f__Lachnospiraceae	g__Lachnospira	s__Lachnospira sp000436475	no	no	none
ntk_gfap	3274_bin72		var_biomarker ~ mars_age	0.0252326	0.00439509	5.74109	9.40684685701854e-09	99.33	0	2890973	d__Bacteria	p__Bacillota_A	c__Clostridia	o__Lachnospirales	f__Lachnospiraceae	g__Lachnospira	s__Lachnospira sp000436475	no	no	none
ntk_gfap	3274_bin72		var_biomarker ~ apoe4	-0.0281568	0.0629931	-0.446982	0.654888	99.33	0	2890973	d__Bacteria	p__Bacillota_A	c__Clostridia	o__Lachnospirales	f__Lachnospiraceae	g__Lachnospira	s__Lachnospira sp000436475	no	no	none
ntk_gfap	3274_bin72		var_biomarker ~ ntk_table	-0.0947125	0.0567352	-1.66938	0.0950424	99.33	0	2890973	d__Bacteria	p__Bacillota_A	c__Clostridia	o__Lachnospirales	f__Lachnospiraceae	g__Lachnospira	s__Lachnospira sp000436475	no	no	none
ntk_gfap	3274_bin72		var_biomarker ~ bristol_type_1_7	0.059976	0.0251833	2.38158	0.0172387	99.33	0	2890973	d__Bacteria	p__Bacillota_A	c__Clostridia	o__Lachnospirales	f__Lachnospiraceae	g__Lachnospira	s__Lachnospira sp000436475	no	no	none
ntk_gfap	3274_bin79		var_biomarker ~ var_mb	0.0365401	0.0799755	0.456891	0.64775	99.11	0	2507867	d__Bacteria	p__Bacillota_A	c__Clostridia	o__Oscillospirales	f__Oscillospiraceae	g__Faecousia	s__Faecousia sp000434635	no	no	none
ntk_gfap	3274_bin79		var_biomarker ~ sex	0.141747	0.172827	0.820167	0.412121	99.11	0	2507867	d__Bacteria	p__Bacillota_A	c__Clostridia	o__Oscillospirales	f__Oscillospiraceae	g__Faecousia	s__Faecousia sp000434635	no	no	none
ntk_gfap	3274_bin79		var_biomarker ~ var_mb_by_sex	-0.0410777	0.104594	-0.392734	0.694516	99.11	0	2507867	d__Bacteria	p__Bacillota_A	c__Clostridia	o__Oscillospirales	f__Oscillospiraceae	g__Faecousia	s__Faecousia sp000434635	no	no	none
ntk_gfap	3274_bin79		var_biomarker ~ mars_age	0.0248189	0.0047001	5.2805	1.28830902834665e-07	99.11	0	2507867	d__Bacteria	p__Bacillota_A	c__Clostridia	o__Oscillospirales	f__Oscillospiraceae	g__Faecousia	s__Faecousia sp000434635	no	no	none
ntk_gfap	3274_bin79		var_biomarker ~ apoe4	-0.0130111	0.0631998	-0.205872	0.836891	99.11	0	2507867	d__Bacteria	p__Bacillota_A	c__Clostridia	o__Oscillospirales	f__Oscillospiraceae	g__Faecousia	s__Faecousia sp000434635	no	no	none
ntk_gfap	3274_bin79		var_biomarker ~ ntk_table	-0.0978845	0.0563178	-1.73807	0.082198	99.11	0	2507867	d__Bacteria	p__Bacillota_A	c__Clostridia	o__Oscillospirales	f__Oscillospiraceae	g__Faecousia	s__Faecousia sp000434635	no	no	none
ntk_gfap	3274_bin79		var_biomarker ~ bristol_type_1_7	0.0582117	0.0247382	2.35311	0.018617	99.11	0	2507867	d__Bacteria	p__Bacillota_A	c__Clostridia	o__Oscillospirales	f__Oscillospiraceae	g__Faecousia	s__Faecousia sp000434635	no	no	none
ntk_gfap	3274_bin84		var_biomarker ~ var_mb	-0.0498803	0.0251848	-1.98057	0.0476396	97.32	0	2272007	d__Bacteria	p__Bacillota_A	c__Clostridia	o__Oscillospirales	f__Ruminococcaceae	g__Ruminococcus_D	s__	no	no	none
ntk_gfap	3274_bin84		var_biomarker ~ sex	0.212735	0.103341	2.05859	0.0395338	97.32	0	2272007	d__Bacteria	p__Bacillota_A	c__Clostridia	o__Oscillospirales	f__Ruminococcaceae	g__Ruminococcus_D	s__	no	no	none
ntk_gfap	3274_bin84		var_biomarker ~ var_mb_by_sex	0.0653456	0.041572	1.57186	0.115982	97.32	0	2272007	d__Bacteria	p__Bacillota_A	c__Clostridia	o__Oscillospirales	f__Ruminococcaceae	g__Ruminococcus_D	s__	no	no	none
ntk_gfap	3274_bin84		var_biomarker ~ mars_age	0.0246373	0.00463791	5.31216	1.08336358106698e-07	97.32	0	2272007	d__Bacteria	p__Bacillota_A	c__Clostridia	o__Oscillospirales	f__Ruminococcaceae	g__Ruminococcus_D	s__	no	no	none
ntk_gfap	3274_bin84		var_biomarker ~ apoe4	-0.00944723	0.0622124	-0.151854	0.879302	97.32	0	2272007	d__Bacteria	p__Bacillota_A	c__Clostridia	o__Oscillospirales	f__Ruminococcaceae	g__Ruminococcus_D	s__	no	no	none
ntk_gfap	3274_bin84		var_biomarker ~ ntk_table	-0.096857	0.0578975	-1.6729	0.0943464	97.32	0	2272007	d__Bacteria	p__Bacillota_A	c__Clostridia	o__Oscillospirales	f__Ruminococcaceae	g__Ruminococcus_D	s__	no	no	none
ntk_gfap	3274_bin84		var_biomarker ~ bristol_type_1_7	0.0549279	0.0240958	2.27956	0.0226336	97.32	0	2272007	d__Bacteria	p__Bacillota_A	c__Clostridia	o__Oscillospirales	f__Ruminococcaceae	g__Ruminococcus_D	s__	no	no	none
ntk_gfap	3274_bin85		var_biomarker ~ var_mb	-0.0479152	0.0740408	-0.647147	0.517537	97.99	0.67	2340446	d__Bacteria	p__Bacillota_A	c__Clostridia	o__Lachnospirales	f__CAG-274	g__CALWRD01	s__	no	no	none
ntk_gfap	3274_bin85		var_biomarker ~ sex	0.234396	0.127631	1.83651	0.0662817	97.99	0.67	2340446	d__Bacteria	p__Bacillota_A	c__Clostridia	o__Lachnospirales	f__CAG-274	g__CALWRD01	s__	no	no	none
ntk_gfap	3274_bin85		var_biomarker ~ var_mb_by_sex	0.207414	0.133408	1.55473	0.12001	97.99	0.67	2340446	d__Bacteria	p__Bacillota_A	c__Clostridia	o__Lachnospirales	f__CAG-274	g__CALWRD01	s__	no	no	none
ntk_gfap	3274_bin85		var_biomarker ~ mars_age	0.0248999	0.00431778	5.76683	8.07759414911402e-09	97.99	0.67	2340446	d__Bacteria	p__Bacillota_A	c__Clostridia	o__Lachnospirales	f__CAG-274	g__CALWRD01	s__	no	no	none
ntk_gfap	3274_bin85		var_biomarker ~ apoe4	-0.0185998	0.0625023	-0.297585	0.76602	97.99	0.67	2340446	d__Bacteria	p__Bacillota_A	c__Clostridia	o__Lachnospirales	f__CAG-274	g__CALWRD01	s__	no	no	none
ntk_gfap	3274_bin85		var_biomarker ~ ntk_table	-0.0918519	0.0583537	-1.57406	0.115474	97.99	0.67	2340446	d__Bacteria	p__Bacillota_A	c__Clostridia	o__Lachnospirales	f__CAG-274	g__CALWRD01	s__	no	no	none
ntk_gfap	3274_bin85		var_biomarker ~ bristol_type_1_7	0.0571943	0.024243	2.3592	0.0183142	97.99	0.67	2340446	d__Bacteria	p__Bacillota_A	c__Clostridia	o__Lachnospirales	f__CAG-274	g__CALWRD01	s__	no	no	none
ntk_gfap	3274_bin93		var_biomarker ~ var_mb	0.0291034	0.0452563	0.643079	0.520173	93.64	2.11	2719549	d__Bacteria	p__Bacillota_A	c__Clostridia	o__Peptostreptococcales	f__Peptostreptococcaceae	g__GCA-900066495	s__GCA-900066495 sp902362365	no	no	none
ntk_gfap	3274_bin93		var_biomarker ~ sex	0.194623	0.129039	1.50825	0.131491	93.64	2.11	2719549	d__Bacteria	p__Bacillota_A	c__Clostridia	o__Peptostreptococcales	f__Peptostreptococcaceae	g__GCA-900066495	s__GCA-900066495 sp902362365	no	no	none
ntk_gfap	3274_bin93		var_biomarker ~ var_mb_by_sex	-0.0652126	0.0634964	-1.02703	0.304407	93.64	2.11	2719549	d__Bacteria	p__Bacillota_A	c__Clostridia	o__Peptostreptococcales	f__Peptostreptococcaceae	g__GCA-900066495	s__GCA-900066495 sp902362365	no	no	none
ntk_gfap	3274_bin93		var_biomarker ~ mars_age	0.0249616	0.00435688	5.72925	1.00877313169434e-08	93.64	2.11	2719549	d__Bacteria	p__Bacillota_A	c__Clostridia	o__Peptostreptococcales	f__Peptostreptococcaceae	g__GCA-900066495	s__GCA-900066495 sp902362365	no	no	none
ntk_gfap	3274_bin93		var_biomarker ~ apoe4	-0.0141329	0.0628374	-0.224912	0.822048	93.64	2.11	2719549	d__Bacteria	p__Bacillota_A	c__Clostridia	o__Peptostreptococcales	f__Peptostreptococcaceae	g__GCA-900066495	s__GCA-900066495 sp902362365	no	no	none
ntk_gfap	3274_bin93		var_biomarker ~ ntk_table	-0.0834283	0.0591266	-1.41101	0.158241	93.64	2.11	2719549	d__Bacteria	p__Bacillota_A	c__Clostridia	o__Peptostreptococcales	f__Peptostreptococcaceae	g__GCA-900066495	s__GCA-900066495 sp902362365	no	no	none
ntk_gfap	3274_bin93		var_biomarker ~ bristol_type_1_7	0.0608901	0.0230727	2.63906	0.00831372	93.64	2.11	2719549	d__Bacteria	p__Bacillota_A	c__Clostridia	o__Peptostreptococcales	f__Peptostreptococcaceae	g__GCA-900066495	s__GCA-900066495 sp902362365	no	no	none
ntk_gfap	3277_bin105		var_biomarker ~ var_mb	0.0224072	0.030159	0.742971	0.4575	93.96	0	1978612	d__Bacteria	p__Bacillota_A	c__Clostridia	o__Oscillospirales	f__Ruminococcaceae	g__Faecalibacterium	s__Faecalibacterium hattorii	no	yes	butyrate
ntk_gfap	3277_bin105		var_biomarker ~ sex	-0.0787255	0.0961101	-0.819118	0.412719	93.96	0	1978612	d__Bacteria	p__Bacillota_A	c__Clostridia	o__Oscillospirales	f__Ruminococcaceae	g__Faecalibacterium	s__Faecalibacterium hattorii	no	yes	butyrate
ntk_gfap	3277_bin105		var_biomarker ~ var_mb_by_sex	-0.152835	0.0909874	-1.67974	0.0930084	93.96	0	1978612	d__Bacteria	p__Bacillota_A	c__Clostridia	o__Oscillospirales	f__Ruminococcaceae	g__Faecalibacterium	s__Faecalibacterium hattorii	no	yes	butyrate
ntk_gfap	3277_bin105		var_biomarker ~ mars_age	0.024959	0.00446497	5.58997	2.27108494232908e-08	93.96	0	1978612	d__Bacteria	p__Bacillota_A	c__Clostridia	o__Oscillospirales	f__Ruminococcaceae	g__Faecalibacterium	s__Faecalibacterium hattorii	no	yes	butyrate
ntk_gfap	3277_bin105		var_biomarker ~ apoe4	-0.0281566	0.0589726	-0.477453	0.63304	93.96	0	1978612	d__Bacteria	p__Bacillota_A	c__Clostridia	o__Oscillospirales	f__Ruminococcaceae	g__Faecalibacterium	s__Faecalibacterium hattorii	no	yes	butyrate
ntk_gfap	3277_bin105		var_biomarker ~ ntk_table	-0.0759632	0.0571926	-1.3282	0.184112	93.96	0	1978612	d__Bacteria	p__Bacillota_A	c__Clostridia	o__Oscillospirales	f__Ruminococcaceae	g__Faecalibacterium	s__Faecalibacterium hattorii	no	yes	butyrate
ntk_gfap	3277_bin105		var_biomarker ~ bristol_type_1_7	0.0613826	0.0251196	2.44362	0.0145409	93.96	0	1978612	d__Bacteria	p__Bacillota_A	c__Clostridia	o__Oscillospirales	f__Ruminococcaceae	g__Faecalibacterium	s__Faecalibacterium hattorii	no	yes	butyrate
ntk_gfap	3277_bin28		var_biomarker ~ var_mb	0.00899441	0.0798406	0.112655	0.910304	90.07	0	1532195	d__Bacteria	p__Bacillota_A	c__Clostridia	o__Peptostreptococcales	f__Anaerovoracaceae	g__VUNA01	s__VUNA01 sp002299625	no	no	none
ntk_gfap	3277_bin28		var_biomarker ~ sex	0.0255683	0.0820583	0.311587	0.755354	90.07	0	1532195	d__Bacteria	p__Bacillota_A	c__Clostridia	o__Peptostreptococcales	f__Anaerovoracaceae	g__VUNA01	s__VUNA01 sp002299625	no	no	none
ntk_gfap	3277_bin28		var_biomarker ~ var_mb_by_sex	0.148641	0.159036	0.934638	0.349975	90.07	0	1532195	d__Bacteria	p__Bacillota_A	c__Clostridia	o__Peptostreptococcales	f__Anaerovoracaceae	g__VUNA01	s__VUNA01 sp002299625	no	no	none
ntk_gfap	3277_bin28		var_biomarker ~ mars_age	0.024871	0.00441579	5.63229	1.77834780235031e-08	90.07	0	1532195	d__Bacteria	p__Bacillota_A	c__Clostridia	o__Peptostreptococcales	f__Anaerovoracaceae	g__VUNA01	s__VUNA01 sp002299625	no	no	none
ntk_gfap	3277_bin28		var_biomarker ~ apoe4	-0.0213836	0.0605391	-0.353219	0.723924	90.07	0	1532195	d__Bacteria	p__Bacillota_A	c__Clostridia	o__Peptostreptococcales	f__Anaerovoracaceae	g__VUNA01	s__VUNA01 sp002299625	no	no	none
ntk_gfap	3277_bin28		var_biomarker ~ ntk_table	-0.0842285	0.0585601	-1.43833	0.150342	90.07	0	1532195	d__Bacteria	p__Bacillota_A	c__Clostridia	o__Peptostreptococcales	f__Anaerovoracaceae	g__VUNA01	s__VUNA01 sp002299625	no	no	none
ntk_gfap	3277_bin28		var_biomarker ~ bristol_type_1_7	0.0567653	0.0243902	2.32738	0.0199451	90.07	0	1532195	d__Bacteria	p__Bacillota_A	c__Clostridia	o__Peptostreptococcales	f__Anaerovoracaceae	g__VUNA01	s__VUNA01 sp002299625	no	no	none
ntk_gfap	3277_bin95		var_biomarker ~ var_mb	-0.0130303	0.0216889	-0.600784	0.547984	92.47	1.61	2077253	d__Bacteria	p__Actinomycetota	c__Coriobacteriia	o__Coriobacteriales	f__Coriobacteriaceae	g__Collinsella	s__	no	no	none
ntk_gfap	3277_bin95		var_biomarker ~ sex	0.0822963	0.0825805	0.996559	0.318979	92.47	1.61	2077253	d__Bacteria	p__Actinomycetota	c__Coriobacteriia	o__Coriobacteriales	f__Coriobacteriaceae	g__Collinsella	s__	no	no	none
ntk_gfap	3277_bin95		var_biomarker ~ var_mb_by_sex	0.00114328	0.0347153	0.032933	0.973728	92.47	1.61	2077253	d__Bacteria	p__Actinomycetota	c__Coriobacteriia	o__Coriobacteriales	f__Coriobacteriaceae	g__Collinsella	s__	no	no	none
ntk_gfap	3277_bin95		var_biomarker ~ mars_age	0.0247973	0.00444777	5.57521	2.47227773808589e-08	92.47	1.61	2077253	d__Bacteria	p__Actinomycetota	c__Coriobacteriia	o__Coriobacteriales	f__Coriobacteriaceae	g__Collinsella	s__	no	no	none
ntk_gfap	3277_bin95		var_biomarker ~ apoe4	-0.0144359	0.0631337	-0.228657	0.819136	92.47	1.61	2077253	d__Bacteria	p__Actinomycetota	c__Coriobacteriia	o__Coriobacteriales	f__Coriobacteriaceae	g__Collinsella	s__	no	no	none
ntk_gfap	3277_bin95		var_biomarker ~ ntk_table	-0.0940633	0.058442	-1.60952	0.107503	92.47	1.61	2077253	d__Bacteria	p__Actinomycetota	c__Coriobacteriia	o__Coriobacteriales	f__Coriobacteriaceae	g__Collinsella	s__	no	no	none
ntk_gfap	3277_bin95		var_biomarker ~ bristol_type_1_7	0.0543934	0.0245048	2.2197	0.0264388	92.47	1.61	2077253	d__Bacteria	p__Actinomycetota	c__Coriobacteriia	o__Coriobacteriales	f__Coriobacteriaceae	g__Collinsella	s__	no	no	none
ntk_gfap	3278_bin51		var_biomarker ~ var_mb	0.0401087	0.0480958	0.833932	0.404319	90.16	0.13	1941000	d__Bacteria	p__Bacillota	c__Bacilli	o__Erysipelotrichales	f__Erysipelotrichaceae	g__Holdemanella	s__Holdemanella biformis	no	no	none
ntk_gfap	3278_bin51		var_biomarker ~ sex	0.0325574	0.190178	0.171194	0.864071	90.16	0.13	1941000	d__Bacteria	p__Bacillota	c__Bacilli	o__Erysipelotrichales	f__Erysipelotrichaceae	g__Holdemanella	s__Holdemanella biformis	no	no	none
ntk_gfap	3278_bin51		var_biomarker ~ var_mb_by_sex	0.0167484	0.0789174	0.212227	0.83193	90.16	0.13	1941000	d__Bacteria	p__Bacillota	c__Bacilli	o__Erysipelotrichales	f__Erysipelotrichaceae	g__Holdemanella	s__Holdemanella biformis	no	no	none
ntk_gfap	3278_bin51		var_biomarker ~ mars_age	0.0256061	0.00490322	5.22231	1.76704280985263e-07	90.16	0.13	1941000	d__Bacteria	p__Bacillota	c__Bacilli	o__Erysipelotrichales	f__Erysipelotrichaceae	g__Holdemanella	s__Holdemanella biformis	no	no	none
ntk_gfap	3278_bin51		var_biomarker ~ apoe4	-0.0213151	0.0617925	-0.344946	0.730135	90.16	0.13	1941000	d__Bacteria	p__Bacillota	c__Bacilli	o__Erysipelotrichales	f__Erysipelotrichaceae	g__Holdemanella	s__Holdemanella biformis	no	no	none
ntk_gfap	3278_bin51		var_biomarker ~ ntk_table	-0.0984206	0.0595142	-1.65373	0.0981817	90.16	0.13	1941000	d__Bacteria	p__Bacillota	c__Bacilli	o__Erysipelotrichales	f__Erysipelotrichaceae	g__Holdemanella	s__Holdemanella biformis	no	no	none
ntk_gfap	3278_bin51		var_biomarker ~ bristol_type_1_7	0.0533896	0.0245233	2.1771	0.0294733	90.16	0.13	1941000	d__Bacteria	p__Bacillota	c__Bacilli	o__Erysipelotrichales	f__Erysipelotrichaceae	g__Holdemanella	s__Holdemanella biformis	no	no	none
ntk_gfap	3278_bin78		var_biomarker ~ var_mb	-0.0172283	0.00886674	-1.94302	0.0520135	100	0	1890411	d__Archaea	p__Methanobacteriota	c__Methanobacteria	o__Methanobacteriales	f__Methanobacteriaceae	g__Methanobrevibacter_A	s__Methanobrevibacter_A smithii_A	no	no	none
ntk_gfap	3278_bin78		var_biomarker ~ sex	0.0389224	0.0792075	0.491398	0.623145	100	0	1890411	d__Archaea	p__Methanobacteriota	c__Methanobacteria	o__Methanobacteriales	f__Methanobacteriaceae	g__Methanobrevibacter_A	s__Methanobrevibacter_A smithii_A	no	no	none
ntk_gfap	3278_bin78		var_biomarker ~ var_mb_by_sex	-0.00564419	0.0155732	-0.362429	0.717032	100	0	1890411	d__Archaea	p__Methanobacteriota	c__Methanobacteria	o__Methanobacteriales	f__Methanobacteriaceae	g__Methanobrevibacter_A	s__Methanobrevibacter_A smithii_A	no	no	none
ntk_gfap	3278_bin78		var_biomarker ~ mars_age	0.0235434	0.0042887	5.48965	4.02731743509577e-08	100	0	1890411	d__Archaea	p__Methanobacteriota	c__Methanobacteria	o__Methanobacteriales	f__Methanobacteriaceae	g__Methanobrevibacter_A	s__Methanobrevibacter_A smithii_A	no	no	none
ntk_gfap	3278_bin78		var_biomarker ~ apoe4	-0.0296462	0.0622322	-0.476381	0.633803	100	0	1890411	d__Archaea	p__Methanobacteriota	c__Methanobacteria	o__Methanobacteriales	f__Methanobacteriaceae	g__Methanobrevibacter_A	s__Methanobrevibacter_A smithii_A	no	no	none
ntk_gfap	3278_bin78		var_biomarker ~ ntk_table	-0.0915092	0.0564187	-1.62196	0.104811	100	0	1890411	d__Archaea	p__Methanobacteriota	c__Methanobacteria	o__Methanobacteriales	f__Methanobacteriaceae	g__Methanobrevibacter_A	s__Methanobrevibacter_A smithii_A	no	no	none
ntk_gfap	3278_bin78		var_biomarker ~ bristol_type_1_7	0.0462414	0.0252424	1.8319	0.0669665	100	0	1890411	d__Archaea	p__Methanobacteriota	c__Methanobacteria	o__Methanobacteriales	f__Methanobacteriaceae	g__Methanobrevibacter_A	s__Methanobrevibacter_A smithii_A	no	no	none
ntk_gfap	3279_bin48		var_biomarker ~ var_mb	-0.00477148	0.0339706	-0.140459	0.888297	99.4	1.8	2242940	d__Bacteria	p__Bacillota_C	c__Negativicutes	o__Acidaminococcales	f__Acidaminococcaceae	g__Phascolarctobacterium_A	s__Phascolarctobacterium_A succinatutens	yes	no	propionate
ntk_gfap	3279_bin48		var_biomarker ~ sex	0.183382	0.102326	1.79213	0.0731127	99.4	1.8	2242940	d__Bacteria	p__Bacillota_C	c__Negativicutes	o__Acidaminococcales	f__Acidaminococcaceae	g__Phascolarctobacterium_A	s__Phascolarctobacterium_A succinatutens	yes	no	propionate
ntk_gfap	3279_bin48		var_biomarker ~ var_mb_by_sex	0.10423	0.0630912	1.65205	0.0985239	99.4	1.8	2242940	d__Bacteria	p__Bacillota_C	c__Negativicutes	o__Acidaminococcales	f__Acidaminococcaceae	g__Phascolarctobacterium_A	s__Phascolarctobacterium_A succinatutens	yes	no	propionate
ntk_gfap	3279_bin48		var_biomarker ~ mars_age	0.0240315	0.00442686	5.42856	5.68104490117349e-08	99.4	1.8	2242940	d__Bacteria	p__Bacillota_C	c__Negativicutes	o__Acidaminococcales	f__Acidaminococcaceae	g__Phascolarctobacterium_A	s__Phascolarctobacterium_A succinatutens	yes	no	propionate
ntk_gfap	3279_bin48		var_biomarker ~ apoe4	-0.0230242	0.0614245	-0.374838	0.707781	99.4	1.8	2242940	d__Bacteria	p__Bacillota_C	c__Negativicutes	o__Acidaminococcales	f__Acidaminococcaceae	g__Phascolarctobacterium_A	s__Phascolarctobacterium_A succinatutens	yes	no	propionate
ntk_gfap	3279_bin48		var_biomarker ~ ntk_table	-0.0883853	0.0580162	-1.52346	0.127644	99.4	1.8	2242940	d__Bacteria	p__Bacillota_C	c__Negativicutes	o__Acidaminococcales	f__Acidaminococcaceae	g__Phascolarctobacterium_A	s__Phascolarctobacterium_A succinatutens	yes	no	propionate
ntk_gfap	3279_bin48		var_biomarker ~ bristol_type_1_7	0.0565921	0.02425	2.3337	0.0196117	99.4	1.8	2242940	d__Bacteria	p__Bacillota_C	c__Negativicutes	o__Acidaminococcales	f__Acidaminococcaceae	g__Phascolarctobacterium_A	s__Phascolarctobacterium_A succinatutens	yes	no	propionate
ntk_gfap	3279_bin52		var_biomarker ~ var_mb	0.0758834	0.0306254	2.47779	0.0132198	92.56	0.95	1954511	d__Bacteria	p__Bacillota_C	c__Negativicutes	o__Veillonellales	f__Dialisteraceae	g__Dialister	s__Dialister sp000434475	no	no	none
ntk_gfap	3279_bin52		var_biomarker ~ sex	-0.0162184	0.0673898	-0.240665	0.809814	92.56	0.95	1954511	d__Bacteria	p__Bacillota_C	c__Negativicutes	o__Veillonellales	f__Dialisteraceae	g__Dialister	s__Dialister sp000434475	no	no	none
ntk_gfap	3279_bin52		var_biomarker ~ var_mb_by_sex	-0.101385	0.0404834	-2.50437	0.0122669	92.56	0.95	1954511	d__Bacteria	p__Bacillota_C	c__Negativicutes	o__Veillonellales	f__Dialisteraceae	g__Dialister	s__Dialister sp000434475	no	no	none
ntk_gfap	3279_bin52		var_biomarker ~ mars_age	0.0259175	0.00433768	5.97498	2.30124608258109e-09	92.56	0.95	1954511	d__Bacteria	p__Bacillota_C	c__Negativicutes	o__Veillonellales	f__Dialisteraceae	g__Dialister	s__Dialister sp000434475	no	no	none
ntk_gfap	3279_bin52		var_biomarker ~ apoe4	-0.0266918	0.0612501	-0.435784	0.662993	92.56	0.95	1954511	d__Bacteria	p__Bacillota_C	c__Negativicutes	o__Veillonellales	f__Dialisteraceae	g__Dialister	s__Dialister sp000434475	no	no	none
ntk_gfap	3279_bin52		var_biomarker ~ ntk_table	-0.0954641	0.0580009	-1.64591	0.0997828	92.56	0.95	1954511	d__Bacteria	p__Bacillota_C	c__Negativicutes	o__Veillonellales	f__Dialisteraceae	g__Dialister	s__Dialister sp000434475	no	no	none
ntk_gfap	3279_bin52		var_biomarker ~ bristol_type_1_7	0.0589237	0.0242269	2.43216	0.0150091	92.56	0.95	1954511	d__Bacteria	p__Bacillota_C	c__Negativicutes	o__Veillonellales	f__Dialisteraceae	g__Dialister	s__Dialister sp000434475	no	no	none
ntk_gfap	3279_bin56		var_biomarker ~ var_mb	0.037149	0.0397132	0.935433	0.349565	98.32	0.13	3139519	d__Bacteria	p__Bacillota_A	c__Clostridia	o__Lachnospirales	f__Lachnospiraceae	g__Butyribacter	s__Butyribacter intestini	no	yes	butyrate
ntk_gfap	3279_bin56		var_biomarker ~ sex	0.142299	0.0919221	1.54804	0.121612	98.32	0.13	3139519	d__Bacteria	p__Bacillota_A	c__Clostridia	o__Lachnospirales	f__Lachnospiraceae	g__Butyribacter	s__Butyribacter intestini	no	yes	butyrate
ntk_gfap	3279_bin56		var_biomarker ~ var_mb_by_sex	-0.0581337	0.0516475	-1.12559	0.260341	98.32	0.13	3139519	d__Bacteria	p__Bacillota_A	c__Clostridia	o__Lachnospirales	f__Lachnospiraceae	g__Butyribacter	s__Butyribacter intestini	no	yes	butyrate
ntk_gfap	3279_bin56		var_biomarker ~ mars_age	0.0248868	0.00436281	5.7043	1.16822327367316e-08	98.32	0.13	3139519	d__Bacteria	p__Bacillota_A	c__Clostridia	o__Lachnospirales	f__Lachnospiraceae	g__Butyribacter	s__Butyribacter intestini	no	yes	butyrate
ntk_gfap	3279_bin56		var_biomarker ~ apoe4	-0.0272394	0.0619705	-0.439555	0.660259	98.32	0.13	3139519	d__Bacteria	p__Bacillota_A	c__Clostridia	o__Lachnospirales	f__Lachnospiraceae	g__Butyribacter	s__Butyribacter intestini	no	yes	butyrate
ntk_gfap	3279_bin56		var_biomarker ~ ntk_table	-0.100383	0.0576991	-1.73976	0.0819005	98.32	0.13	3139519	d__Bacteria	p__Bacillota_A	c__Clostridia	o__Lachnospirales	f__Lachnospiraceae	g__Butyribacter	s__Butyribacter intestini	no	yes	butyrate
ntk_gfap	3279_bin56		var_biomarker ~ bristol_type_1_7	0.0520669	0.0256505	2.02986	0.0423712	98.32	0.13	3139519	d__Bacteria	p__Bacillota_A	c__Clostridia	o__Lachnospirales	f__Lachnospiraceae	g__Butyribacter	s__Butyribacter intestini	no	yes	butyrate
ntk_gfap	3280_bin16		var_biomarker ~ var_mb	-0.0263808	0.0251188	-1.05024	0.293608	97.87	0	2580116	d__Bacteria	p__Bacteroidota	c__Bacteroidia	o__Bacteroidales	f__Rikenellaceae	g__Alistipes	s__Alistipes dispar	no	no	none
ntk_gfap	3280_bin16		var_biomarker ~ sex	0.0706905	0.0638724	1.10674	0.268404	97.87	0	2580116	d__Bacteria	p__Bacteroidota	c__Bacteroidia	o__Bacteroidales	f__Rikenellaceae	g__Alistipes	s__Alistipes dispar	no	no	none
ntk_gfap	3280_bin16		var_biomarker ~ var_mb_by_sex	0.0178425	0.0413195	0.431818	0.665874	97.87	0	2580116	d__Bacteria	p__Bacteroidota	c__Bacteroidia	o__Bacteroidales	f__Rikenellaceae	g__Alistipes	s__Alistipes dispar	no	no	none
ntk_gfap	3280_bin16		var_biomarker ~ mars_age	0.0246257	0.00441578	5.57674	2.45065630011254e-08	97.87	0	2580116	d__Bacteria	p__Bacteroidota	c__Bacteroidia	o__Bacteroidales	f__Rikenellaceae	g__Alistipes	s__Alistipes dispar	no	no	none
ntk_gfap	3280_bin16		var_biomarker ~ apoe4	-0.0224358	0.0637176	-0.352113	0.724753	97.87	0	2580116	d__Bacteria	p__Bacteroidota	c__Bacteroidia	o__Bacteroidales	f__Rikenellaceae	g__Alistipes	s__Alistipes dispar	no	no	none
ntk_gfap	3280_bin16		var_biomarker ~ ntk_table	-0.0945412	0.0589318	-1.60425	0.108659	97.87	0	2580116	d__Bacteria	p__Bacteroidota	c__Bacteroidia	o__Bacteroidales	f__Rikenellaceae	g__Alistipes	s__Alistipes dispar	no	no	none
ntk_gfap	3280_bin16		var_biomarker ~ bristol_type_1_7	0.0534473	0.0239065	2.23568	0.0253727	97.87	0	2580116	d__Bacteria	p__Bacteroidota	c__Bacteroidia	o__Bacteroidales	f__Rikenellaceae	g__Alistipes	s__Alistipes dispar	no	no	none
ntk_gfap	3280_bin26		var_biomarker ~ var_mb	-0.00960641	0.016353	-0.587441	0.556907	100	0.81	2191661	d__Bacteria	p__Actinomycetota	c__Coriobacteriia	o__Coriobacteriales	f__Coriobacteriaceae	g__Collinsella	s__	no	no	none
ntk_gfap	3280_bin26		var_biomarker ~ sex	0.0284692	0.0878602	0.324029	0.745916	100	0.81	2191661	d__Bacteria	p__Actinomycetota	c__Coriobacteriia	o__Coriobacteriales	f__Coriobacteriaceae	g__Collinsella	s__	no	no	none
ntk_gfap	3280_bin26		var_biomarker ~ var_mb_by_sex	-0.0234577	0.0259693	-0.903286	0.366374	100	0.81	2191661	d__Bacteria	p__Actinomycetota	c__Coriobacteriia	o__Coriobacteriales	f__Coriobacteriaceae	g__Collinsella	s__	no	no	none
ntk_gfap	3280_bin26		var_biomarker ~ mars_age	0.0247215	0.00444867	5.55704	2.74380445031142e-08	100	0.81	2191661	d__Bacteria	p__Actinomycetota	c__Coriobacteriia	o__Coriobacteriales	f__Coriobacteriaceae	g__Collinsella	s__	no	no	none
ntk_gfap	3280_bin26		var_biomarker ~ apoe4	-0.0176639	0.0626676	-0.281867	0.778046	100	0.81	2191661	d__Bacteria	p__Actinomycetota	c__Coriobacteriia	o__Coriobacteriales	f__Coriobacteriaceae	g__Collinsella	s__	no	no	none
ntk_gfap	3280_bin26		var_biomarker ~ ntk_table	-0.0876649	0.0578271	-1.51598	0.129524	100	0.81	2191661	d__Bacteria	p__Actinomycetota	c__Coriobacteriia	o__Coriobacteriales	f__Coriobacteriaceae	g__Collinsella	s__	no	no	none
ntk_gfap	3280_bin26		var_biomarker ~ bristol_type_1_7	0.0514336	0.0255551	2.01265	0.0441512	100	0.81	2191661	d__Bacteria	p__Actinomycetota	c__Coriobacteriia	o__Coriobacteriales	f__Coriobacteriaceae	g__Collinsella	s__	no	no	none
ntk_gfap	3280_bin31		var_biomarker ~ var_mb	0.045624	0.0215685	2.11531	0.0344036	92.33	0.74	2298412	d__Bacteria	p__Pseudomonadota	c__Gammaproteobacteria	o__Burkholderiales	f__Burkholderiaceae_A	g__Parasutterella	s__Parasutterella excrementihominis	no	no	none
ntk_gfap	3280_bin31		var_biomarker ~ sex	0.109071	0.0961588	1.13428	0.256675	92.33	0.74	2298412	d__Bacteria	p__Pseudomonadota	c__Gammaproteobacteria	o__Burkholderiales	f__Burkholderiaceae_A	g__Parasutterella	s__Parasutterella excrementihominis	no	no	none
ntk_gfap	3280_bin31		var_biomarker ~ var_mb_by_sex	-0.0129206	0.0360363	-0.358544	0.719936	92.33	0.74	2298412	d__Bacteria	p__Pseudomonadota	c__Gammaproteobacteria	o__Burkholderiales	f__Burkholderiaceae_A	g__Parasutterella	s__Parasutterella excrementihominis	no	no	none
ntk_gfap	3280_bin31		var_biomarker ~ mars_age	0.0259887	0.00462745	5.61621	1.9519358129827e-08	92.33	0.74	2298412	d__Bacteria	p__Pseudomonadota	c__Gammaproteobacteria	o__Burkholderiales	f__Burkholderiaceae_A	g__Parasutterella	s__Parasutterella excrementihominis	no	no	none
ntk_gfap	3280_bin31		var_biomarker ~ apoe4	-0.0357201	0.0622311	-0.573991	0.565974	92.33	0.74	2298412	d__Bacteria	p__Pseudomonadota	c__Gammaproteobacteria	o__Burkholderiales	f__Burkholderiaceae_A	g__Parasutterella	s__Parasutterella excrementihominis	no	no	none
ntk_gfap	3280_bin31		var_biomarker ~ ntk_table	-0.0907717	0.0563936	-1.60961	0.107483	92.33	0.74	2298412	d__Bacteria	p__Pseudomonadota	c__Gammaproteobacteria	o__Burkholderiales	f__Burkholderiaceae_A	g__Parasutterella	s__Parasutterella excrementihominis	no	no	none
ntk_gfap	3280_bin31		var_biomarker ~ bristol_type_1_7	0.0480611	0.0244505	1.96565	0.0493394	92.33	0.74	2298412	d__Bacteria	p__Pseudomonadota	c__Gammaproteobacteria	o__Burkholderiales	f__Burkholderiaceae_A	g__Parasutterella	s__Parasutterella excrementihominis	no	no	none
ntk_gfap	3280_bin5		var_biomarker ~ var_mb	0.00699268	0.0227472	0.307408	0.758533	99.28	0.48	3608706	d__Bacteria	p__Bacteroidota	c__Bacteroidia	o__Bacteroidales	f__Rikenellaceae	g__Alistipes	s__Alistipes onderdonkii	no	no	none
ntk_gfap	3280_bin5		var_biomarker ~ sex	0.0766623	0.0628035	1.22067	0.222211	99.28	0.48	3608706	d__Bacteria	p__Bacteroidota	c__Bacteroidia	o__Bacteroidales	f__Rikenellaceae	g__Alistipes	s__Alistipes onderdonkii	no	no	none
ntk_gfap	3280_bin5		var_biomarker ~ var_mb_by_sex	0.0185881	0.0343854	0.540581	0.588796	99.28	0.48	3608706	d__Bacteria	p__Bacteroidota	c__Bacteroidia	o__Bacteroidales	f__Rikenellaceae	g__Alistipes	s__Alistipes onderdonkii	no	no	none
ntk_gfap	3280_bin5		var_biomarker ~ mars_age	0.0244617	0.00445942	5.48539	4.12552281225942e-08	99.28	0.48	3608706	d__Bacteria	p__Bacteroidota	c__Bacteroidia	o__Bacteroidales	f__Rikenellaceae	g__Alistipes	s__Alistipes onderdonkii	no	no	none
ntk_gfap	3280_bin5		var_biomarker ~ apoe4	-0.0169244	0.062679	-0.270017	0.787148	99.28	0.48	3608706	d__Bacteria	p__Bacteroidota	c__Bacteroidia	o__Bacteroidales	f__Rikenellaceae	g__Alistipes	s__Alistipes onderdonkii	no	no	none
ntk_gfap	3280_bin5		var_biomarker ~ ntk_table	-0.0947683	0.0572763	-1.65458	0.0980097	99.28	0.48	3608706	d__Bacteria	p__Bacteroidota	c__Bacteroidia	o__Bacteroidales	f__Rikenellaceae	g__Alistipes	s__Alistipes onderdonkii	no	no	none
ntk_gfap	3280_bin5		var_biomarker ~ bristol_type_1_7	0.0578602	0.024724	2.34025	0.0192711	99.28	0.48	3608706	d__Bacteria	p__Bacteroidota	c__Bacteroidia	o__Bacteroidales	f__Rikenellaceae	g__Alistipes	s__Alistipes onderdonkii	no	no	none
ntk_gfap	3280_bin52		var_biomarker ~ var_mb	0.0956632	0.0436092	2.19365	0.0282607	97.57	0.63	3023184	d__Bacteria	p__Bacillota_A	c__Clostridia	o__Lachnospirales	f__Lachnospiraceae	g__Blautia_A	s__Blautia_A sp900551465	yes	no	propionate
ntk_gfap	3280_bin52		var_biomarker ~ sex	0.251414	0.165174	1.52212	0.127979	97.57	0.63	3023184	d__Bacteria	p__Bacillota_A	c__Clostridia	o__Lachnospirales	f__Lachnospiraceae	g__Blautia_A	s__Blautia_A sp900551465	yes	no	propionate
ntk_gfap	3280_bin52		var_biomarker ~ var_mb_by_sex	-0.0738425	0.05593	-1.32027	0.186746	97.57	0.63	3023184	d__Bacteria	p__Bacillota_A	c__Clostridia	o__Lachnospirales	f__Lachnospiraceae	g__Blautia_A	s__Blautia_A sp900551465	yes	no	propionate
ntk_gfap	3280_bin52		var_biomarker ~ mars_age	0.0252262	0.00429392	5.87488	4.23156443218886e-09	97.57	0.63	3023184	d__Bacteria	p__Bacillota_A	c__Clostridia	o__Lachnospirales	f__Lachnospiraceae	g__Blautia_A	s__Blautia_A sp900551465	yes	no	propionate
ntk_gfap	3280_bin52		var_biomarker ~ apoe4	-0.021261	0.0623333	-0.341086	0.733039	97.57	0.63	3023184	d__Bacteria	p__Bacillota_A	c__Clostridia	o__Lachnospirales	f__Lachnospiraceae	g__Blautia_A	s__Blautia_A sp900551465	yes	no	propionate
ntk_gfap	3280_bin52		var_biomarker ~ ntk_table	-0.110163	0.0582153	-1.89233	0.0584465	97.57	0.63	3023184	d__Bacteria	p__Bacillota_A	c__Clostridia	o__Lachnospirales	f__Lachnospiraceae	g__Blautia_A	s__Blautia_A sp900551465	yes	no	propionate
ntk_gfap	3280_bin52		var_biomarker ~ bristol_type_1_7	0.048818	0.024437	1.99771	0.0457486	97.57	0.63	3023184	d__Bacteria	p__Bacillota_A	c__Clostridia	o__Lachnospirales	f__Lachnospiraceae	g__Blautia_A	s__Blautia_A sp900551465	yes	no	propionate
ntk_gfap	3283_bin5		var_biomarker ~ var_mb	0.0260959	0.0300295	0.869007	0.384843	91.11	1.34	1952741	d__Bacteria	p__Bacillota_A	c__Clostridia	o__Oscillospirales	f__Acutalibacteraceae	g__UBA1417	s__UBA1417 sp003531055	no	no	none
ntk_gfap	3283_bin5		var_biomarker ~ sex	0.254245	0.161495	1.57432	0.115414	91.11	1.34	1952741	d__Bacteria	p__Bacillota_A	c__Clostridia	o__Oscillospirales	f__Acutalibacteraceae	g__UBA1417	s__UBA1417 sp003531055	no	no	none
ntk_gfap	3283_bin5		var_biomarker ~ var_mb_by_sex	-0.072039	0.0541701	-1.32987	0.183562	91.11	1.34	1952741	d__Bacteria	p__Bacillota_A	c__Clostridia	o__Oscillospirales	f__Acutalibacteraceae	g__UBA1417	s__UBA1417 sp003531055	no	no	none
ntk_gfap	3283_bin5		var_biomarker ~ mars_age	0.0243148	0.00443618	5.48103	4.22846608838512e-08	91.11	1.34	1952741	d__Bacteria	p__Bacillota_A	c__Clostridia	o__Oscillospirales	f__Acutalibacteraceae	g__UBA1417	s__UBA1417 sp003531055	no	no	none
ntk_gfap	3283_bin5		var_biomarker ~ apoe4	-0.0155833	0.062225	-0.250434	0.802252	91.11	1.34	1952741	d__Bacteria	p__Bacillota_A	c__Clostridia	o__Oscillospirales	f__Acutalibacteraceae	g__UBA1417	s__UBA1417 sp003531055	no	no	none
ntk_gfap	3283_bin5		var_biomarker ~ ntk_table	-0.0977167	0.0573167	-1.70486	0.0882213	91.11	1.34	1952741	d__Bacteria	p__Bacillota_A	c__Clostridia	o__Oscillospirales	f__Acutalibacteraceae	g__UBA1417	s__UBA1417 sp003531055	no	no	none
ntk_gfap	3283_bin5		var_biomarker ~ bristol_type_1_7	0.058547	0.0245366	2.38611	0.0170278	91.11	1.34	1952741	d__Bacteria	p__Bacillota_A	c__Clostridia	o__Oscillospirales	f__Acutalibacteraceae	g__UBA1417	s__UBA1417 sp003531055	no	no	none
ntk_gfap	3284_bin53		var_biomarker ~ var_mb	0.0519733	0.0332517	1.56303	0.118047	94.88	1.48	5451441	d__Bacteria	p__Bacillota_A	c__Clostridia	o__Lachnospirales	f__Lachnospiraceae	g__Enterocloster	s__Enterocloster lavalensis	no	no	none
ntk_gfap	3284_bin53		var_biomarker ~ sex	0.0907926	0.148223	0.612539	0.540181	94.88	1.48	5451441	d__Bacteria	p__Bacillota_A	c__Clostridia	o__Lachnospirales	f__Lachnospiraceae	g__Enterocloster	s__Enterocloster lavalensis	no	no	none
ntk_gfap	3284_bin53		var_biomarker ~ var_mb_by_sex	0.00203821	0.0523524	0.0389325	0.968944	94.88	1.48	5451441	d__Bacteria	p__Bacillota_A	c__Clostridia	o__Lachnospirales	f__Lachnospiraceae	g__Enterocloster	s__Enterocloster lavalensis	no	no	none
ntk_gfap	3284_bin53		var_biomarker ~ mars_age	0.0243327	0.00438841	5.54476	2.94351210072819e-08	94.88	1.48	5451441	d__Bacteria	p__Bacillota_A	c__Clostridia	o__Lachnospirales	f__Lachnospiraceae	g__Enterocloster	s__Enterocloster lavalensis	no	no	none
ntk_gfap	3284_bin53		var_biomarker ~ apoe4	-0.0124047	0.0624265	-0.198709	0.842491	94.88	1.48	5451441	d__Bacteria	p__Bacillota_A	c__Clostridia	o__Lachnospirales	f__Lachnospiraceae	g__Enterocloster	s__Enterocloster lavalensis	no	no	none
ntk_gfap	3284_bin53		var_biomarker ~ ntk_table	-0.107122	0.058354	-1.83573	0.0663973	94.88	1.48	5451441	d__Bacteria	p__Bacillota_A	c__Clostridia	o__Lachnospirales	f__Lachnospiraceae	g__Enterocloster	s__Enterocloster lavalensis	no	no	none
ntk_gfap	3284_bin53		var_biomarker ~ bristol_type_1_7	0.0547648	0.0241316	2.26943	0.0232425	94.88	1.48	5451441	d__Bacteria	p__Bacillota_A	c__Clostridia	o__Lachnospirales	f__Lachnospiraceae	g__Enterocloster	s__Enterocloster lavalensis	no	no	none
ntk_gfap	3284_bin66		var_biomarker ~ var_mb	-0.0318935	0.0208468	-1.5299	0.126041	99.33	0	2991990	d__Bacteria	p__Bacillota_A	c__Clostridia	o__Lachnospirales	f__Lachnospiraceae	g__Frisingicoccus	s__Frisingicoccus sp900549105	no	no	none
ntk_gfap	3284_bin66		var_biomarker ~ sex	0.0813983	0.0646862	1.25836	0.208263	99.33	0	2991990	d__Bacteria	p__Bacillota_A	c__Clostridia	o__Lachnospirales	f__Lachnospiraceae	g__Frisingicoccus	s__Frisingicoccus sp900549105	no	no	none
ntk_gfap	3284_bin66		var_biomarker ~ var_mb_by_sex	0.0374444	0.0458775	0.816181	0.414396	99.33	0	2991990	d__Bacteria	p__Bacillota_A	c__Clostridia	o__Lachnospirales	f__Lachnospiraceae	g__Frisingicoccus	s__Frisingicoccus sp900549105	no	no	none
ntk_gfap	3284_bin66		var_biomarker ~ mars_age	0.0258664	0.00425023	6.08589	1.15842446746228e-09	99.33	0	2991990	d__Bacteria	p__Bacillota_A	c__Clostridia	o__Lachnospirales	f__Lachnospiraceae	g__Frisingicoccus	s__Frisingicoccus sp900549105	no	no	none
ntk_gfap	3284_bin66		var_biomarker ~ apoe4	-0.0234785	0.0636063	-0.369121	0.712037	99.33	0	2991990	d__Bacteria	p__Bacillota_A	c__Clostridia	o__Lachnospirales	f__Lachnospiraceae	g__Frisingicoccus	s__Frisingicoccus sp900549105	no	no	none
ntk_gfap	3284_bin66		var_biomarker ~ ntk_table	-0.0834575	0.0573049	-1.45638	0.145288	99.33	0	2991990	d__Bacteria	p__Bacillota_A	c__Clostridia	o__Lachnospirales	f__Lachnospiraceae	g__Frisingicoccus	s__Frisingicoccus sp900549105	no	no	none
ntk_gfap	3284_bin66		var_biomarker ~ bristol_type_1_7	0.0620525	0.0251159	2.47065	0.0134868	99.33	0	2991990	d__Bacteria	p__Bacillota_A	c__Clostridia	o__Lachnospirales	f__Lachnospiraceae	g__Frisingicoccus	s__Frisingicoccus sp900549105	no	no	none
ntk_gfap	3284_bin71		var_biomarker ~ var_mb	0.0284868	0.0479676	0.593877	0.552595	95.57	0.06	3250324	d__Bacteria	p__Bacillota_A	c__Clostridia	o__Lachnospirales	f__Lachnospiraceae	g__Blautia_A	s__Blautia_A faecis	yes	no	propionate
ntk_gfap	3284_bin71		var_biomarker ~ sex	0.167817	0.169796	0.988346	0.322983	95.57	0.06	3250324	d__Bacteria	p__Bacillota_A	c__Clostridia	o__Lachnospirales	f__Lachnospiraceae	g__Blautia_A	s__Blautia_A faecis	yes	no	propionate
ntk_gfap	3284_bin71		var_biomarker ~ var_mb_by_sex	-0.0453907	0.0793608	-0.571954	0.567353	95.57	0.06	3250324	d__Bacteria	p__Bacillota_A	c__Clostridia	o__Lachnospirales	f__Lachnospiraceae	g__Blautia_A	s__Blautia_A faecis	yes	no	propionate
ntk_gfap	3284_bin71		var_biomarker ~ mars_age	0.0247674	0.00450833	5.49368	3.93639139062429e-08	95.57	0.06	3250324	d__Bacteria	p__Bacillota_A	c__Clostridia	o__Lachnospirales	f__Lachnospiraceae	g__Blautia_A	s__Blautia_A faecis	yes	no	propionate
ntk_gfap	3284_bin71		var_biomarker ~ apoe4	-0.016122	0.062002	-0.260024	0.794846	95.57	0.06	3250324	d__Bacteria	p__Bacillota_A	c__Clostridia	o__Lachnospirales	f__Lachnospiraceae	g__Blautia_A	s__Blautia_A faecis	yes	no	propionate
ntk_gfap	3284_bin71		var_biomarker ~ ntk_table	-0.100068	0.0593698	-1.6855	0.0918922	95.57	0.06	3250324	d__Bacteria	p__Bacillota_A	c__Clostridia	o__Lachnospirales	f__Lachnospiraceae	g__Blautia_A	s__Blautia_A faecis	yes	no	propionate
ntk_gfap	3284_bin71		var_biomarker ~ bristol_type_1_7	0.0566927	0.0244189	2.32168	0.0202504	95.57	0.06	3250324	d__Bacteria	p__Bacillota_A	c__Clostridia	o__Lachnospirales	f__Lachnospiraceae	g__Blautia_A	s__Blautia_A faecis	yes	no	propionate
ntk_gfap	3284_bin8		var_biomarker ~ var_mb	0.000490967	0.0197865	0.0248132	0.980204	99.28	0.48	3147522	d__Bacteria	p__Bacteroidota	c__Bacteroidia	o__Bacteroidales	f__Rikenellaceae	g__Alistipes	s__Alistipes onderdonkii	yes	no	propionate
ntk_gfap	3284_bin8		var_biomarker ~ sex	0.033539	0.0653076	0.513555	0.607563	99.28	0.48	3147522	d__Bacteria	p__Bacteroidota	c__Bacteroidia	o__Bacteroidales	f__Rikenellaceae	g__Alistipes	s__Alistipes onderdonkii	yes	no	propionate
ntk_gfap	3284_bin8		var_biomarker ~ var_mb_by_sex	0.0311553	0.0295112	1.05571	0.291099	99.28	0.48	3147522	d__Bacteria	p__Bacteroidota	c__Bacteroidia	o__Bacteroidales	f__Rikenellaceae	g__Alistipes	s__Alistipes onderdonkii	yes	no	propionate
ntk_gfap	3284_bin8		var_biomarker ~ mars_age	0.0242723	0.00446653	5.43427	5.50227139406445e-08	99.28	0.48	3147522	d__Bacteria	p__Bacteroidota	c__Bacteroidia	o__Bacteroidales	f__Rikenellaceae	g__Alistipes	s__Alistipes onderdonkii	yes	no	propionate
ntk_gfap	3284_bin8		var_biomarker ~ apoe4	-0.0184184	0.0621495	-0.296356	0.766958	99.28	0.48	3147522	d__Bacteria	p__Bacteroidota	c__Bacteroidia	o__Bacteroidales	f__Rikenellaceae	g__Alistipes	s__Alistipes onderdonkii	yes	no	propionate
ntk_gfap	3284_bin8		var_biomarker ~ ntk_table	-0.0946753	0.0575918	-1.6439	0.100197	99.28	0.48	3147522	d__Bacteria	p__Bacteroidota	c__Bacteroidia	o__Bacteroidales	f__Rikenellaceae	g__Alistipes	s__Alistipes onderdonkii	yes	no	propionate
ntk_gfap	3284_bin8		var_biomarker ~ bristol_type_1_7	0.0580911	0.0242744	2.3931	0.0167066	99.28	0.48	3147522	d__Bacteria	p__Bacteroidota	c__Bacteroidia	o__Bacteroidales	f__Rikenellaceae	g__Alistipes	s__Alistipes onderdonkii	yes	no	propionate
ntk_gfap	3285_bin40		var_biomarker ~ var_mb	-0.0353906	0.0571032	-0.619766	0.535412	95.64	2.01	1970643	d__Bacteria	p__Bacillota_A	c__Clostridia	o__Oscillospirales	f__Oscillospiraceae	g__CAG-103	s__CAG-103 sp900543625	no	no	none
ntk_gfap	3285_bin40		var_biomarker ~ sex	0.134708	0.0938219	1.43579	0.151064	95.64	2.01	1970643	d__Bacteria	p__Bacillota_A	c__Clostridia	o__Oscillospirales	f__Oscillospiraceae	g__CAG-103	s__CAG-103 sp900543625	no	no	none
ntk_gfap	3285_bin40		var_biomarker ~ var_mb_by_sex	0.0699381	0.0778865	0.897948	0.369213	95.64	2.01	1970643	d__Bacteria	p__Bacillota_A	c__Clostridia	o__Oscillospirales	f__Oscillospiraceae	g__CAG-103	s__CAG-103 sp900543625	no	no	none
ntk_gfap	3285_bin40		var_biomarker ~ mars_age	0.025429	0.00445226	5.71148	1.11997828788901e-08	95.64	2.01	1970643	d__Bacteria	p__Bacillota_A	c__Clostridia	o__Oscillospirales	f__Oscillospiraceae	g__CAG-103	s__CAG-103 sp900543625	no	no	none
ntk_gfap	3285_bin40		var_biomarker ~ apoe4	-0.0131186	0.0612268	-0.214262	0.830343	95.64	2.01	1970643	d__Bacteria	p__Bacillota_A	c__Clostridia	o__Oscillospirales	f__Oscillospiraceae	g__CAG-103	s__CAG-103 sp900543625	no	no	none
ntk_gfap	3285_bin40		var_biomarker ~ ntk_table	-0.0888523	0.0585558	-1.5174	0.129166	95.64	2.01	1970643	d__Bacteria	p__Bacillota_A	c__Clostridia	o__Oscillospirales	f__Oscillospiraceae	g__CAG-103	s__CAG-103 sp900543625	no	no	none
ntk_gfap	3285_bin40		var_biomarker ~ bristol_type_1_7	0.0553982	0.0244475	2.26601	0.023451	95.64	2.01	1970643	d__Bacteria	p__Bacillota_A	c__Clostridia	o__Oscillospirales	f__Oscillospiraceae	g__CAG-103	s__CAG-103 sp900543625	no	no	none
ntk_gfap	3285_bin63		var_biomarker ~ var_mb	0.0152833	0.0243292	0.628186	0.529882	90.25	0	2038320	d__Bacteria	p__Bacillota_A	c__Clostridia	o__Lachnospirales	f__Lachnospiraceae	g__CAG-317	s__CAG-317 sp000433535	no	no	none
ntk_gfap	3285_bin63		var_biomarker ~ sex	0.0437037	0.0694935	0.628889	0.529422	90.25	0	2038320	d__Bacteria	p__Bacillota_A	c__Clostridia	o__Lachnospirales	f__Lachnospiraceae	g__CAG-317	s__CAG-317 sp000433535	no	no	none
ntk_gfap	3285_bin63		var_biomarker ~ var_mb_by_sex	0.102772	0.0474461	2.16609	0.0303047	90.25	0	2038320	d__Bacteria	p__Bacillota_A	c__Clostridia	o__Lachnospirales	f__Lachnospiraceae	g__CAG-317	s__CAG-317 sp000433535	no	no	none
ntk_gfap	3285_bin63		var_biomarker ~ mars_age	0.0234853	0.00429558	5.46732	4.56889515110248e-08	90.25	0	2038320	d__Bacteria	p__Bacillota_A	c__Clostridia	o__Lachnospirales	f__Lachnospiraceae	g__CAG-317	s__CAG-317 sp000433535	no	no	none
ntk_gfap	3285_bin63		var_biomarker ~ apoe4	-0.00628654	0.060104	-0.104594	0.916698	90.25	0	2038320	d__Bacteria	p__Bacillota_A	c__Clostridia	o__Lachnospirales	f__Lachnospiraceae	g__CAG-317	s__CAG-317 sp000433535	no	no	none
ntk_gfap	3285_bin63		var_biomarker ~ ntk_table	-0.111449	0.0563743	-1.97695	0.048047	90.25	0	2038320	d__Bacteria	p__Bacillota_A	c__Clostridia	o__Lachnospirales	f__Lachnospiraceae	g__CAG-317	s__CAG-317 sp000433535	no	no	none
ntk_gfap	3285_bin63		var_biomarker ~ bristol_type_1_7	0.0510036	0.0237829	2.14455	0.0319889	90.25	0	2038320	d__Bacteria	p__Bacillota_A	c__Clostridia	o__Lachnospirales	f__Lachnospiraceae	g__CAG-317	s__CAG-317 sp000433535	no	no	none
ntk_gfap	3285_bin70		var_biomarker ~ var_mb	0.0128523	0.0269981	0.476043	0.634043	97.21	0	2705015	d__Bacteria	p__Bacillota	c__Bacilli	o__Lactobacillales	f__Lactobacillaceae	g__Lacticaseibacillus	s__Lacticaseibacillus rhamnosus	no	no	none
ntk_gfap	3285_bin70		var_biomarker ~ sex	-0.00189029	0.0948482	-0.0199296	0.984099	97.21	0	2705015	d__Bacteria	p__Bacillota	c__Bacilli	o__Lactobacillales	f__Lactobacillaceae	g__Lacticaseibacillus	s__Lacticaseibacillus rhamnosus	no	no	none
ntk_gfap	3285_bin70		var_biomarker ~ var_mb_by_sex	-0.0355029	0.0331287	-1.07167	0.28387	97.21	0	2705015	d__Bacteria	p__Bacillota	c__Bacilli	o__Lactobacillales	f__Lactobacillaceae	g__Lacticaseibacillus	s__Lacticaseibacillus rhamnosus	no	no	none
ntk_gfap	3285_bin70		var_biomarker ~ mars_age	0.0241234	0.00436958	5.52077	3.37524641569331e-08	97.21	0	2705015	d__Bacteria	p__Bacillota	c__Bacilli	o__Lactobacillales	f__Lactobacillaceae	g__Lacticaseibacillus	s__Lacticaseibacillus rhamnosus	no	no	none
ntk_gfap	3285_bin70		var_biomarker ~ apoe4	-0.0116911	0.0634425	-0.184279	0.853795	97.21	0	2705015	d__Bacteria	p__Bacillota	c__Bacilli	o__Lactobacillales	f__Lactobacillaceae	g__Lacticaseibacillus	s__Lacticaseibacillus rhamnosus	no	no	none
ntk_gfap	3285_bin70		var_biomarker ~ ntk_table	-0.100534	0.0595873	-1.68717	0.0915716	97.21	0	2705015	d__Bacteria	p__Bacillota	c__Bacilli	o__Lactobacillales	f__Lactobacillaceae	g__Lacticaseibacillus	s__Lacticaseibacillus rhamnosus	no	no	none
ntk_gfap	3285_bin70		var_biomarker ~ bristol_type_1_7	0.0584971	0.0261712	2.23517	0.0254064	97.21	0	2705015	d__Bacteria	p__Bacillota	c__Bacilli	o__Lactobacillales	f__Lactobacillaceae	g__Lacticaseibacillus	s__Lacticaseibacillus rhamnosus	no	no	none
ntk_gfap	3288_bin21		var_biomarker ~ var_mb	0.0310851	0.0406012	0.765619	0.443903	93.29	0.67	2081099	d__Bacteria	p__Bacillota_A	c__Clostridia	o__Lachnospirales	f__Anaerotignaceae	g__Anaerotignum	s__Anaerotignum lactatifermentans	no	no	none
ntk_gfap	3288_bin21		var_biomarker ~ sex	0.0800645	0.0656637	1.21931	0.222726	93.29	0.67	2081099	d__Bacteria	p__Bacillota_A	c__Clostridia	o__Lachnospirales	f__Anaerotignaceae	g__Anaerotignum	s__Anaerotignum lactatifermentans	no	no	none
ntk_gfap	3288_bin21		var_biomarker ~ var_mb_by_sex	0.0107357	0.0560004	0.191707	0.847972	93.29	0.67	2081099	d__Bacteria	p__Bacillota_A	c__Clostridia	o__Lachnospirales	f__Anaerotignaceae	g__Anaerotignum	s__Anaerotignum lactatifermentans	no	no	none
ntk_gfap	3288_bin21		var_biomarker ~ mars_age	0.0247197	0.00439201	5.62833	1.81964951995184e-08	93.29	0.67	2081099	d__Bacteria	p__Bacillota_A	c__Clostridia	o__Lachnospirales	f__Anaerotignaceae	g__Anaerotignum	s__Anaerotignum lactatifermentans	no	no	none
ntk_gfap	3288_bin21		var_biomarker ~ apoe4	-0.022884	0.0645918	-0.354286	0.723125	93.29	0.67	2081099	d__Bacteria	p__Bacillota_A	c__Clostridia	o__Lachnospirales	f__Anaerotignaceae	g__Anaerotignum	s__Anaerotignum lactatifermentans	no	no	none
ntk_gfap	3288_bin21		var_biomarker ~ ntk_table	-0.103474	0.0595711	-1.73698	0.0823913	93.29	0.67	2081099	d__Bacteria	p__Bacillota_A	c__Clostridia	o__Lachnospirales	f__Anaerotignaceae	g__Anaerotignum	s__Anaerotignum lactatifermentans	no	no	none
ntk_gfap	3288_bin21		var_biomarker ~ bristol_type_1_7	0.0567555	0.0243166	2.33403	0.0195944	93.29	0.67	2081099	d__Bacteria	p__Bacillota_A	c__Clostridia	o__Lachnospirales	f__Anaerotignaceae	g__Anaerotignum	s__Anaerotignum lactatifermentans	no	no	none
ntk_gfap	3288_bin23		var_biomarker ~ var_mb	-0.00893347	0.0232244	-0.384659	0.70049	97.3	0	4974862	d__Bacteria	p__Bacteroidota	c__Bacteroidia	o__Bacteroidales	f__Bacteroidaceae	g__Bacteroides	s__Bacteroides fragilis	yes	no	propionate
ntk_gfap	3288_bin23		var_biomarker ~ sex	0.0655409	0.0778903	0.841451	0.400095	97.3	0	4974862	d__Bacteria	p__Bacteroidota	c__Bacteroidia	o__Bacteroidales	f__Bacteroidaceae	g__Bacteroides	s__Bacteroides fragilis	yes	no	propionate
ntk_gfap	3288_bin23		var_biomarker ~ var_mb_by_sex	0.00679116	0.0417799	0.162546	0.870876	97.3	0	4974862	d__Bacteria	p__Bacteroidota	c__Bacteroidia	o__Bacteroidales	f__Bacteroidaceae	g__Bacteroides	s__Bacteroides fragilis	yes	no	propionate
ntk_gfap	3288_bin23		var_biomarker ~ mars_age	0.0248476	0.00454063	5.47229	4.44258585474699e-08	97.3	0	4974862	d__Bacteria	p__Bacteroidota	c__Bacteroidia	o__Bacteroidales	f__Bacteroidaceae	g__Bacteroides	s__Bacteroides fragilis	yes	no	propionate
ntk_gfap	3288_bin23		var_biomarker ~ apoe4	-0.0158975	0.059585	-0.266804	0.78962	97.3	0	4974862	d__Bacteria	p__Bacteroidota	c__Bacteroidia	o__Bacteroidales	f__Bacteroidaceae	g__Bacteroides	s__Bacteroides fragilis	yes	no	propionate
ntk_gfap	3288_bin23		var_biomarker ~ ntk_table	-0.0930025	0.0587783	-1.58226	0.113591	97.3	0	4974862	d__Bacteria	p__Bacteroidota	c__Bacteroidia	o__Bacteroidales	f__Bacteroidaceae	g__Bacteroides	s__Bacteroides fragilis	yes	no	propionate
ntk_gfap	3288_bin23		var_biomarker ~ bristol_type_1_7	0.0569454	0.024534	2.32108	0.0202828	97.3	0	4974862	d__Bacteria	p__Bacteroidota	c__Bacteroidia	o__Bacteroidales	f__Bacteroidaceae	g__Bacteroides	s__Bacteroides fragilis	yes	no	propionate
ntk_gfap	3288_bin25		var_biomarker ~ var_mb	0.0555927	0.0286315	1.94166	0.0521781	92.18	0.68	2126372	d__Bacteria	p__Bacillota_A	c__Clostridia	o__Oscillospirales	f__Ruminococcaceae	g__Faecalibacterium	s__Faecalibacterium prausnitzii_J	no	yes	butyrate
ntk_gfap	3288_bin25		var_biomarker ~ sex	0.0566428	0.0623478	0.908498	0.363615	92.18	0.68	2126372	d__Bacteria	p__Bacillota_A	c__Clostridia	o__Oscillospirales	f__Ruminococcaceae	g__Faecalibacterium	s__Faecalibacterium prausnitzii_J	no	yes	butyrate
ntk_gfap	3288_bin25		var_biomarker ~ var_mb_by_sex	-0.0875351	0.0453488	-1.93026	0.0535742	92.18	0.68	2126372	d__Bacteria	p__Bacillota_A	c__Clostridia	o__Oscillospirales	f__Ruminococcaceae	g__Faecalibacterium	s__Faecalibacterium prausnitzii_J	no	yes	butyrate
ntk_gfap	3288_bin25		var_biomarker ~ mars_age	0.0248583	0.0044295	5.61199	2.0000981537649e-08	92.18	0.68	2126372	d__Bacteria	p__Bacillota_A	c__Clostridia	o__Oscillospirales	f__Ruminococcaceae	g__Faecalibacterium	s__Faecalibacterium prausnitzii_J	no	yes	butyrate
ntk_gfap	3288_bin25		var_biomarker ~ apoe4	-0.0280753	0.0627415	-0.447475	0.654532	92.18	0.68	2126372	d__Bacteria	p__Bacillota_A	c__Clostridia	o__Oscillospirales	f__Ruminococcaceae	g__Faecalibacterium	s__Faecalibacterium prausnitzii_J	no	yes	butyrate
ntk_gfap	3288_bin25		var_biomarker ~ ntk_table	-0.0808287	0.0574543	-1.40683	0.159477	92.18	0.68	2126372	d__Bacteria	p__Bacillota_A	c__Clostridia	o__Oscillospirales	f__Ruminococcaceae	g__Faecalibacterium	s__Faecalibacterium prausnitzii_J	no	yes	butyrate
ntk_gfap	3288_bin25		var_biomarker ~ bristol_type_1_7	0.0535715	0.0242286	2.21108	0.02703	92.18	0.68	2126372	d__Bacteria	p__Bacillota_A	c__Clostridia	o__Oscillospirales	f__Ruminococcaceae	g__Faecalibacterium	s__Faecalibacterium prausnitzii_J	no	yes	butyrate
ntk_gfap	3289_bin18		var_biomarker ~ var_mb	-0.00282536	0.0275715	-0.102474	0.918381	99.06	0	2605317	d__Bacteria	p__Bacillota	c__Bacilli	o__Erysipelotrichales	f__Coprobacillaceae	g__Faecalibacillus	s__Faecalibacillus intestinalis	no	no	none
ntk_gfap	3289_bin18		var_biomarker ~ sex	0.0276504	0.103503	0.267145	0.789357	99.06	0	2605317	d__Bacteria	p__Bacillota	c__Bacilli	o__Erysipelotrichales	f__Coprobacillaceae	g__Faecalibacillus	s__Faecalibacillus intestinalis	no	no	none
ntk_gfap	3289_bin18		var_biomarker ~ var_mb_by_sex	0.0331008	0.053424	0.619586	0.53553	99.06	0	2605317	d__Bacteria	p__Bacillota	c__Bacilli	o__Erysipelotrichales	f__Coprobacillaceae	g__Faecalibacillus	s__Faecalibacillus intestinalis	no	no	none
ntk_gfap	3289_bin18		var_biomarker ~ mars_age	0.0253217	0.00445332	5.68602	1.30036370560305e-08	99.06	0	2605317	d__Bacteria	p__Bacillota	c__Bacilli	o__Erysipelotrichales	f__Coprobacillaceae	g__Faecalibacillus	s__Faecalibacillus intestinalis	no	no	none
ntk_gfap	3289_bin18		var_biomarker ~ apoe4	-0.0200841	0.0628664	-0.319473	0.749368	99.06	0	2605317	d__Bacteria	p__Bacillota	c__Bacilli	o__Erysipelotrichales	f__Coprobacillaceae	g__Faecalibacillus	s__Faecalibacillus intestinalis	no	no	none
ntk_gfap	3289_bin18		var_biomarker ~ ntk_table	-0.0977152	0.0580031	-1.68466	0.0920551	99.06	0	2605317	d__Bacteria	p__Bacillota	c__Bacilli	o__Erysipelotrichales	f__Coprobacillaceae	g__Faecalibacillus	s__Faecalibacillus intestinalis	no	no	none
ntk_gfap	3289_bin18		var_biomarker ~ bristol_type_1_7	0.0578553	0.0251697	2.2986	0.0215275	99.06	0	2605317	d__Bacteria	p__Bacillota	c__Bacilli	o__Erysipelotrichales	f__Coprobacillaceae	g__Faecalibacillus	s__Faecalibacillus intestinalis	no	no	none
ntk_gfap	3289_bin26		var_biomarker ~ var_mb	-0.0400582	0.04241	-0.944545	0.344891	92.62	0.67	1894811	d__Bacteria	p__Bacillota_A	c__Clostridia	o__Oscillospirales	f__Oscillospiraceae	g__CAG-103	s__CAG-103 sp900543625	no	no	none
ntk_gfap	3289_bin26		var_biomarker ~ sex	0.176351	0.0808111	2.18226	0.0290902	92.62	0.67	1894811	d__Bacteria	p__Bacillota_A	c__Clostridia	o__Oscillospirales	f__Oscillospiraceae	g__CAG-103	s__CAG-103 sp900543625	no	no	none
ntk_gfap	3289_bin26		var_biomarker ~ var_mb_by_sex	0.152107	0.0637781	2.38493	0.0170822	92.62	0.67	1894811	d__Bacteria	p__Bacillota_A	c__Clostridia	o__Oscillospirales	f__Oscillospiraceae	g__CAG-103	s__CAG-103 sp900543625	no	no	none
ntk_gfap	3289_bin26		var_biomarker ~ mars_age	0.0243721	0.00422221	5.77235	7.81751596790059e-09	92.62	0.67	1894811	d__Bacteria	p__Bacillota_A	c__Clostridia	o__Oscillospirales	f__Oscillospiraceae	g__CAG-103	s__CAG-103 sp900543625	no	no	none
ntk_gfap	3289_bin26		var_biomarker ~ apoe4	-0.0243915	0.05838	-0.417806	0.676089	92.62	0.67	1894811	d__Bacteria	p__Bacillota_A	c__Clostridia	o__Oscillospirales	f__Oscillospiraceae	g__CAG-103	s__CAG-103 sp900543625	no	no	none
ntk_gfap	3289_bin26		var_biomarker ~ ntk_table	-0.0843433	0.053668	-1.57157	0.116049	92.62	0.67	1894811	d__Bacteria	p__Bacillota_A	c__Clostridia	o__Oscillospirales	f__Oscillospiraceae	g__CAG-103	s__CAG-103 sp900543625	no	no	none
ntk_gfap	3289_bin26		var_biomarker ~ bristol_type_1_7	0.0508453	0.0238871	2.12857	0.03329	92.62	0.67	1894811	d__Bacteria	p__Bacillota_A	c__Clostridia	o__Oscillospirales	f__Oscillospiraceae	g__CAG-103	s__CAG-103 sp900543625	no	no	none
ntk_gfap	3289_bin40		var_biomarker ~ var_mb	-0.0596955	0.0393775	-1.51598	0.129524	90.6	0.67	1951053	d__Bacteria	p__Bacillota_A	c__Clostridia	o__Oscillospirales	f__Oscillospiraceae	g__Vescimonas	s__Vescimonas sp000435555	no	no	none
ntk_gfap	3289_bin40		var_biomarker ~ sex	0.0601807	0.0656071	0.917288	0.358992	90.6	0.67	1951053	d__Bacteria	p__Bacillota_A	c__Clostridia	o__Oscillospirales	f__Oscillospiraceae	g__Vescimonas	s__Vescimonas sp000435555	no	no	none
ntk_gfap	3289_bin40		var_biomarker ~ var_mb_by_sex	0.0224898	0.049891	0.450779	0.652149	90.6	0.67	1951053	d__Bacteria	p__Bacillota_A	c__Clostridia	o__Oscillospirales	f__Oscillospiraceae	g__Vescimonas	s__Vescimonas sp000435555	no	no	none
ntk_gfap	3289_bin40		var_biomarker ~ mars_age	0.0260353	0.00445731	5.84105	5.18742870880828e-09	90.6	0.67	1951053	d__Bacteria	p__Bacillota_A	c__Clostridia	o__Oscillospirales	f__Oscillospiraceae	g__Vescimonas	s__Vescimonas sp000435555	no	no	none
ntk_gfap	3289_bin40		var_biomarker ~ apoe4	-0.0309305	0.0614364	-0.503455	0.614645	90.6	0.67	1951053	d__Bacteria	p__Bacillota_A	c__Clostridia	o__Oscillospirales	f__Oscillospiraceae	g__Vescimonas	s__Vescimonas sp000435555	no	no	none
ntk_gfap	3289_bin40		var_biomarker ~ ntk_table	-0.0953506	0.0583774	-1.63335	0.102396	90.6	0.67	1951053	d__Bacteria	p__Bacillota_A	c__Clostridia	o__Oscillospirales	f__Oscillospiraceae	g__Vescimonas	s__Vescimonas sp000435555	no	no	none
ntk_gfap	3289_bin40		var_biomarker ~ bristol_type_1_7	0.0431475	0.0257782	1.6738	0.0941699	90.6	0.67	1951053	d__Bacteria	p__Bacillota_A	c__Clostridia	o__Oscillospirales	f__Oscillospiraceae	g__Vescimonas	s__Vescimonas sp000435555	no	no	none
ntk_gfap	3289_bin42		var_biomarker ~ var_mb	0.132591	0.0626785	2.11542	0.0343945	92.89	1.13	2548055	d__Bacteria	p__Bacteroidota	c__Bacteroidia	o__Bacteroidales	f__Muribaculaceae	g__CAG-873	s__	no	no	none
ntk_gfap	3289_bin42		var_biomarker ~ sex	-0.0181583	0.0802666	-0.226225	0.821027	92.89	1.13	2548055	d__Bacteria	p__Bacteroidota	c__Bacteroidia	o__Bacteroidales	f__Muribaculaceae	g__CAG-873	s__	no	no	none
ntk_gfap	3289_bin42		var_biomarker ~ var_mb_by_sex	-0.163448	0.114945	-1.42197	0.155035	92.89	1.13	2548055	d__Bacteria	p__Bacteroidota	c__Bacteroidia	o__Bacteroidales	f__Muribaculaceae	g__CAG-873	s__	no	no	none
ntk_gfap	3289_bin42		var_biomarker ~ mars_age	0.0249419	0.00445805	5.59479	2.20888545232611e-08	92.89	1.13	2548055	d__Bacteria	p__Bacteroidota	c__Bacteroidia	o__Bacteroidales	f__Muribaculaceae	g__CAG-873	s__	no	no	none
ntk_gfap	3289_bin42		var_biomarker ~ apoe4	-0.0219975	0.0613743	-0.358415	0.720033	92.89	1.13	2548055	d__Bacteria	p__Bacteroidota	c__Bacteroidia	o__Bacteroidales	f__Muribaculaceae	g__CAG-873	s__	no	no	none
ntk_gfap	3289_bin42		var_biomarker ~ ntk_table	-0.0789815	0.0613892	-1.28657	0.198245	92.89	1.13	2548055	d__Bacteria	p__Bacteroidota	c__Bacteroidia	o__Bacteroidales	f__Muribaculaceae	g__CAG-873	s__	no	no	none
ntk_gfap	3289_bin42		var_biomarker ~ bristol_type_1_7	0.0447066	0.024575	1.81919	0.068882	92.89	1.13	2548055	d__Bacteria	p__Bacteroidota	c__Bacteroidia	o__Bacteroidales	f__Muribaculaceae	g__CAG-873	s__	no	no	none
ntk_gfap	3289_bin79		var_biomarker ~ var_mb	0.0248429	0.0195587	1.27017	0.204022	99.04	0	2755360	d__Bacteria	p__Bacteroidota	c__Bacteroidia	o__Bacteroidales	f__Rikenellaceae	g__Alistipes_A	s__Alistipes_A pullistercoris	yes	no	propionate
ntk_gfap	3289_bin79		var_biomarker ~ sex	0.0252098	0.0850477	0.296419	0.76691	99.04	0	2755360	d__Bacteria	p__Bacteroidota	c__Bacteroidia	o__Bacteroidales	f__Rikenellaceae	g__Alistipes_A	s__Alistipes_A pullistercoris	yes	no	propionate
ntk_gfap	3289_bin79		var_biomarker ~ var_mb_by_sex	-0.0213936	0.0292218	-0.73211	0.464101	99.04	0	2755360	d__Bacteria	p__Bacteroidota	c__Bacteroidia	o__Bacteroidales	f__Rikenellaceae	g__Alistipes_A	s__Alistipes_A pullistercoris	yes	no	propionate
ntk_gfap	3289_bin79		var_biomarker ~ mars_age	0.0245445	0.00448019	5.47845	4.29063129470109e-08	99.04	0	2755360	d__Bacteria	p__Bacteroidota	c__Bacteroidia	o__Bacteroidales	f__Rikenellaceae	g__Alistipes_A	s__Alistipes_A pullistercoris	yes	no	propionate
ntk_gfap	3289_bin79		var_biomarker ~ apoe4	-0.0197287	0.0620842	-0.317773	0.750657	99.04	0	2755360	d__Bacteria	p__Bacteroidota	c__Bacteroidia	o__Bacteroidales	f__Rikenellaceae	g__Alistipes_A	s__Alistipes_A pullistercoris	yes	no	propionate
ntk_gfap	3289_bin79		var_biomarker ~ ntk_table	-0.0932108	0.057628	-1.61746	0.10578	99.04	0	2755360	d__Bacteria	p__Bacteroidota	c__Bacteroidia	o__Bacteroidales	f__Rikenellaceae	g__Alistipes_A	s__Alistipes_A pullistercoris	yes	no	propionate
ntk_gfap	3289_bin79		var_biomarker ~ bristol_type_1_7	0.0587831	0.0254947	2.3057	0.0211273	99.04	0	2755360	d__Bacteria	p__Bacteroidota	c__Bacteroidia	o__Bacteroidales	f__Rikenellaceae	g__Alistipes_A	s__Alistipes_A pullistercoris	yes	no	propionate
ntk_gfap	3289_bin87		var_biomarker ~ var_mb	0.0475168	0.0506024	0.939022	0.347719	92.8	4.37	2908913	d__Bacteria	p__Bacillota_A	c__Clostridia	o__Lachnospirales	f__Lachnospiraceae	g__Limivivens	s__Limivivens sp900066135	no	no	none
ntk_gfap	3289_bin87		var_biomarker ~ sex	0.301928	0.224511	1.34483	0.178681	92.8	4.37	2908913	d__Bacteria	p__Bacillota_A	c__Clostridia	o__Lachnospirales	f__Lachnospiraceae	g__Limivivens	s__Limivivens sp900066135	no	no	none
ntk_gfap	3289_bin87		var_biomarker ~ var_mb_by_sex	-0.0735954	0.0737003	-0.998577	0.318	92.8	4.37	2908913	d__Bacteria	p__Bacillota_A	c__Clostridia	o__Lachnospirales	f__Lachnospiraceae	g__Limivivens	s__Limivivens sp900066135	no	no	none
ntk_gfap	3289_bin87		var_biomarker ~ mars_age	0.0255173	0.00443995	5.74719	9.07371999758766e-09	92.8	4.37	2908913	d__Bacteria	p__Bacillota_A	c__Clostridia	o__Lachnospirales	f__Lachnospiraceae	g__Limivivens	s__Limivivens sp900066135	no	no	none
ntk_gfap	3289_bin87		var_biomarker ~ apoe4	-0.0154371	0.0623636	-0.247534	0.804495	92.8	4.37	2908913	d__Bacteria	p__Bacillota_A	c__Clostridia	o__Lachnospirales	f__Lachnospiraceae	g__Limivivens	s__Limivivens sp900066135	no	no	none
ntk_gfap	3289_bin87		var_biomarker ~ ntk_table	-0.0943405	0.0599968	-1.57243	0.115852	92.8	4.37	2908913	d__Bacteria	p__Bacillota_A	c__Clostridia	o__Lachnospirales	f__Lachnospiraceae	g__Limivivens	s__Limivivens sp900066135	no	no	none
ntk_gfap	3289_bin87		var_biomarker ~ bristol_type_1_7	0.0517758	0.0253707	2.04077	0.0412739	92.8	4.37	2908913	d__Bacteria	p__Bacillota_A	c__Clostridia	o__Lachnospirales	f__Lachnospiraceae	g__Limivivens	s__Limivivens sp900066135	no	no	none
ntk_gfap	3290_bin27		var_biomarker ~ var_mb	0.0842838	0.0718162	1.1736	0.240554	96.2	0	1269238	d__Bacteria	p__Bacillota_A	c__Clostridia	o__Peptostreptococcales	f__Anaerovoracaceae	g__Gallibacter	s__Gallibacter intestinalis	no	no	none
ntk_gfap	3290_bin27		var_biomarker ~ sex	-0.0653025	0.170218	-0.383641	0.701244	96.2	0	1269238	d__Bacteria	p__Bacillota_A	c__Clostridia	o__Peptostreptococcales	f__Anaerovoracaceae	g__Gallibacter	s__Gallibacter intestinalis	no	no	none
ntk_gfap	3290_bin27		var_biomarker ~ var_mb_by_sex	0.13811	0.172054	0.80271	0.422142	96.2	0	1269238	d__Bacteria	p__Bacillota_A	c__Clostridia	o__Peptostreptococcales	f__Anaerovoracaceae	g__Gallibacter	s__Gallibacter intestinalis	no	no	none
ntk_gfap	3290_bin27		var_biomarker ~ mars_age	0.0250485	0.00425126	5.89202	3.81495257606446e-09	96.2	0	1269238	d__Bacteria	p__Bacillota_A	c__Clostridia	o__Peptostreptococcales	f__Anaerovoracaceae	g__Gallibacter	s__Gallibacter intestinalis	no	no	none
ntk_gfap	3290_bin27		var_biomarker ~ apoe4	-0.0109449	0.0616162	-0.17763	0.859014	96.2	0	1269238	d__Bacteria	p__Bacillota_A	c__Clostridia	o__Peptostreptococcales	f__Anaerovoracaceae	g__Gallibacter	s__Gallibacter intestinalis	no	no	none
ntk_gfap	3290_bin27		var_biomarker ~ ntk_table	-0.0987343	0.057142	-1.72788	0.0840105	96.2	0	1269238	d__Bacteria	p__Bacillota_A	c__Clostridia	o__Peptostreptococcales	f__Anaerovoracaceae	g__Gallibacter	s__Gallibacter intestinalis	no	no	none
ntk_gfap	3290_bin27		var_biomarker ~ bristol_type_1_7	0.0578343	0.0245918	2.35177	0.0186844	96.2	0	1269238	d__Bacteria	p__Bacillota_A	c__Clostridia	o__Peptostreptococcales	f__Anaerovoracaceae	g__Gallibacter	s__Gallibacter intestinalis	no	no	none
ntk_gfap	3290_bin33		var_biomarker ~ var_mb	-0.00370113	0.0299785	-0.123459	0.901743	95.02	1.9	2971966	d__Bacteria	p__Bacteroidota	c__Bacteroidia	o__Bacteroidales	f__UBA932	g__Cryptobacteroides	s__Cryptobacteroides sp000432515	no	no	none
ntk_gfap	3290_bin33		var_biomarker ~ sex	0.021934	0.0882516	0.248539	0.803717	95.02	1.9	2971966	d__Bacteria	p__Bacteroidota	c__Bacteroidia	o__Bacteroidales	f__UBA932	g__Cryptobacteroides	s__Cryptobacteroides sp000432515	no	no	none
ntk_gfap	3290_bin33		var_biomarker ~ var_mb_by_sex	0.0450707	0.0559909	0.804964	0.42084	95.02	1.9	2971966	d__Bacteria	p__Bacteroidota	c__Bacteroidia	o__Bacteroidales	f__UBA932	g__Cryptobacteroides	s__Cryptobacteroides sp000432515	no	no	none
ntk_gfap	3290_bin33		var_biomarker ~ mars_age	0.0247344	0.00450525	5.49014	4.01614390632687e-08	95.02	1.9	2971966	d__Bacteria	p__Bacteroidota	c__Bacteroidia	o__Bacteroidales	f__UBA932	g__Cryptobacteroides	s__Cryptobacteroides sp000432515	no	no	none
ntk_gfap	3290_bin33		var_biomarker ~ apoe4	-0.0179303	0.0621827	-0.288349	0.77308	95.02	1.9	2971966	d__Bacteria	p__Bacteroidota	c__Bacteroidia	o__Bacteroidales	f__UBA932	g__Cryptobacteroides	s__Cryptobacteroides sp000432515	no	no	none
ntk_gfap	3290_bin33		var_biomarker ~ ntk_table	-0.0919046	0.0585089	-1.57078	0.116234	95.02	1.9	2971966	d__Bacteria	p__Bacteroidota	c__Bacteroidia	o__Bacteroidales	f__UBA932	g__Cryptobacteroides	s__Cryptobacteroides sp000432515	no	no	none
ntk_gfap	3290_bin33		var_biomarker ~ bristol_type_1_7	0.05352	0.0234021	2.28697	0.0221975	95.02	1.9	2971966	d__Bacteria	p__Bacteroidota	c__Bacteroidia	o__Bacteroidales	f__UBA932	g__Cryptobacteroides	s__Cryptobacteroides sp000432515	no	no	none
ntk_gfap	3290_bin35		var_biomarker ~ var_mb	-0.0312561	0.0143357	-2.1803	0.029235	93.29	0.67	2212948	d__Bacteria	p__Bacillota_A	c__Clostridia	o__Oscillospirales	f__Oscillospiraceae	g__CAG-170	s__CAG-170 sp002404795	no	no	none
ntk_gfap	3290_bin35		var_biomarker ~ sex	0.0355896	0.070108	0.507639	0.611706	93.29	0.67	2212948	d__Bacteria	p__Bacillota_A	c__Clostridia	o__Oscillospirales	f__Oscillospiraceae	g__CAG-170	s__CAG-170 sp002404795	no	no	none
ntk_gfap	3290_bin35		var_biomarker ~ var_mb_by_sex	0.0237248	0.0243369	0.974851	0.329634	93.29	0.67	2212948	d__Bacteria	p__Bacillota_A	c__Clostridia	o__Oscillospirales	f__Oscillospiraceae	g__CAG-170	s__CAG-170 sp002404795	no	no	none
ntk_gfap	3290_bin35		var_biomarker ~ mars_age	0.0251915	0.0043709	5.76346	8.24058976611752e-09	93.29	0.67	2212948	d__Bacteria	p__Bacillota_A	c__Clostridia	o__Oscillospirales	f__Oscillospiraceae	g__CAG-170	s__CAG-170 sp002404795	no	no	none
ntk_gfap	3290_bin35		var_biomarker ~ apoe4	-0.0266477	0.0619183	-0.430369	0.666927	93.29	0.67	2212948	d__Bacteria	p__Bacillota_A	c__Clostridia	o__Oscillospirales	f__Oscillospiraceae	g__CAG-170	s__CAG-170 sp002404795	no	no	none
ntk_gfap	3290_bin35		var_biomarker ~ ntk_table	-0.100039	0.0579686	-1.72575	0.084392	93.29	0.67	2212948	d__Bacteria	p__Bacillota_A	c__Clostridia	o__Oscillospirales	f__Oscillospiraceae	g__CAG-170	s__CAG-170 sp002404795	no	no	none
ntk_gfap	3290_bin35		var_biomarker ~ bristol_type_1_7	0.0538182	0.0239496	2.24714	0.0246309	93.29	0.67	2212948	d__Bacteria	p__Bacillota_A	c__Clostridia	o__Oscillospirales	f__Oscillospiraceae	g__CAG-170	s__CAG-170 sp002404795	no	no	none
ntk_gfap	3290_bin97		var_biomarker ~ var_mb	0.0871027	0.0622775	1.39862	0.161927	92.91	1.52	2236450	d__Bacteria	p__Bacillota_C	c__Negativicutes	o__Veillonellales	f__Megasphaeraceae	g__Megasphaera	s__Megasphaera massiliensis	no	no	none
ntk_gfap	3290_bin97		var_biomarker ~ sex	0.0769835	0.0640191	1.20251	0.229167	92.91	1.52	2236450	d__Bacteria	p__Bacillota_C	c__Negativicutes	o__Veillonellales	f__Megasphaeraceae	g__Megasphaera	s__Megasphaera massiliensis	no	no	none
ntk_gfap	3290_bin97		var_biomarker ~ var_mb_by_sex	-0.0839784	0.0845241	-0.993544	0.320445	92.91	1.52	2236450	d__Bacteria	p__Bacillota_C	c__Negativicutes	o__Veillonellales	f__Megasphaeraceae	g__Megasphaera	s__Megasphaera massiliensis	no	no	none
ntk_gfap	3290_bin97		var_biomarker ~ mars_age	0.0248652	0.00448206	5.54772	2.89412183107629e-08	92.91	1.52	2236450	d__Bacteria	p__Bacillota_C	c__Negativicutes	o__Veillonellales	f__Megasphaeraceae	g__Megasphaera	s__Megasphaera massiliensis	no	no	none
ntk_gfap	3290_bin97		var_biomarker ~ apoe4	-0.0192104	0.0625159	-0.307288	0.758624	92.91	1.52	2236450	d__Bacteria	p__Bacillota_C	c__Negativicutes	o__Veillonellales	f__Megasphaeraceae	g__Megasphaera	s__Megasphaera massiliensis	no	no	none
ntk_gfap	3290_bin97		var_biomarker ~ ntk_table	-0.0812569	0.0615326	-1.32055	0.186651	92.91	1.52	2236450	d__Bacteria	p__Bacillota_C	c__Negativicutes	o__Veillonellales	f__Megasphaeraceae	g__Megasphaera	s__Megasphaera massiliensis	no	no	none
ntk_gfap	3290_bin97		var_biomarker ~ bristol_type_1_7	0.056575	0.024761	2.28485	0.0223219	92.91	1.52	2236450	d__Bacteria	p__Bacillota_C	c__Negativicutes	o__Veillonellales	f__Megasphaeraceae	g__Megasphaera	s__Megasphaera massiliensis	no	no	none
ntk_gfap	3291_bin12		var_biomarker ~ var_mb	-0.00248834	0.0206518	-0.12049	0.904095	93.55	3.23	1887443	d__Bacteria	p__Actinomycetota	c__Coriobacteriia	o__Coriobacteriales	f__Coriobacteriaceae	g__Collinsella	s__	no	no	none
ntk_gfap	3291_bin12		var_biomarker ~ sex	0.0505613	0.0893588	0.565823	0.571514	93.55	3.23	1887443	d__Bacteria	p__Actinomycetota	c__Coriobacteriia	o__Coriobacteriales	f__Coriobacteriaceae	g__Collinsella	s__	no	no	none
ntk_gfap	3291_bin12		var_biomarker ~ var_mb_by_sex	-0.0161771	0.034134	-0.473929	0.63555	93.55	3.23	1887443	d__Bacteria	p__Actinomycetota	c__Coriobacteriia	o__Coriobacteriales	f__Coriobacteriaceae	g__Collinsella	s__	no	no	none
ntk_gfap	3291_bin12		var_biomarker ~ mars_age	0.0250253	0.00447193	5.59607	2.19260478662164e-08	93.55	3.23	1887443	d__Bacteria	p__Actinomycetota	c__Coriobacteriia	o__Coriobacteriales	f__Coriobacteriaceae	g__Collinsella	s__	no	no	none
ntk_gfap	3291_bin12		var_biomarker ~ apoe4	-0.0182649	0.0632209	-0.288906	0.772653	93.55	3.23	1887443	d__Bacteria	p__Actinomycetota	c__Coriobacteriia	o__Coriobacteriales	f__Coriobacteriaceae	g__Collinsella	s__	no	no	none
ntk_gfap	3291_bin12		var_biomarker ~ ntk_table	-0.0931619	0.0583536	-1.59651	0.110376	93.55	3.23	1887443	d__Bacteria	p__Actinomycetota	c__Coriobacteriia	o__Coriobacteriales	f__Coriobacteriaceae	g__Collinsella	s__	no	no	none
ntk_gfap	3291_bin12		var_biomarker ~ bristol_type_1_7	0.0542686	0.0250625	2.16533	0.0303628	93.55	3.23	1887443	d__Bacteria	p__Actinomycetota	c__Coriobacteriia	o__Coriobacteriales	f__Coriobacteriaceae	g__Collinsella	s__	no	no	none
ntk_gfap	3291_bin3		var_biomarker ~ var_mb	0.0564817	0.0361724	1.56146	0.118415	91.12	1.23	2456378	d__Bacteria	p__Bacteroidota	c__Bacteroidia	o__Bacteroidales	f__Bacteroidaceae	g__Prevotella	s__Prevotella sp000434975	no	no	none
ntk_gfap	3291_bin3		var_biomarker ~ sex	0.014079	0.0697564	0.201831	0.840049	91.12	1.23	2456378	d__Bacteria	p__Bacteroidota	c__Bacteroidia	o__Bacteroidales	f__Bacteroidaceae	g__Prevotella	s__Prevotella sp000434975	no	no	none
ntk_gfap	3291_bin3		var_biomarker ~ var_mb_by_sex	-0.0806467	0.0499519	-1.61449	0.106422	91.12	1.23	2456378	d__Bacteria	p__Bacteroidota	c__Bacteroidia	o__Bacteroidales	f__Bacteroidaceae	g__Prevotella	s__Prevotella sp000434975	no	no	none
ntk_gfap	3291_bin3		var_biomarker ~ mars_age	0.0251309	0.00443259	5.66958	1.43149951892241e-08	91.12	1.23	2456378	d__Bacteria	p__Bacteroidota	c__Bacteroidia	o__Bacteroidales	f__Bacteroidaceae	g__Prevotella	s__Prevotella sp000434975	no	no	none
ntk_gfap	3291_bin3		var_biomarker ~ apoe4	-0.0167327	0.0619507	-0.270098	0.787085	91.12	1.23	2456378	d__Bacteria	p__Bacteroidota	c__Bacteroidia	o__Bacteroidales	f__Bacteroidaceae	g__Prevotella	s__Prevotella sp000434975	no	no	none
ntk_gfap	3291_bin3		var_biomarker ~ ntk_table	-0.0827844	0.0585897	-1.41295	0.15767	91.12	1.23	2456378	d__Bacteria	p__Bacteroidota	c__Bacteroidia	o__Bacteroidales	f__Bacteroidaceae	g__Prevotella	s__Prevotella sp000434975	no	no	none
ntk_gfap	3291_bin3		var_biomarker ~ bristol_type_1_7	0.051469	0.0244942	2.10127	0.0356169	91.12	1.23	2456378	d__Bacteria	p__Bacteroidota	c__Bacteroidia	o__Bacteroidales	f__Bacteroidaceae	g__Prevotella	s__Prevotella sp000434975	no	no	none
ntk_gfap	3291_bin38		var_biomarker ~ var_mb	-0.0191395	0.0104555	-1.83056	0.0671659	97.96	0	2706612	d__Bacteria	p__Verrucomicrobiota	c__Verrucomicrobiae	o__Verrucomicrobiales	f__Akkermansiaceae	g__Akkermansia	s__Akkermansia muciniphila	yes	no	propionate
ntk_gfap	3291_bin38		var_biomarker ~ sex	0.0150652	0.0668099	0.225493	0.821596	97.96	0	2706612	d__Bacteria	p__Verrucomicrobiota	c__Verrucomicrobiae	o__Verrucomicrobiales	f__Akkermansiaceae	g__Akkermansia	s__Akkermansia muciniphila	yes	no	propionate
ntk_gfap	3291_bin38		var_biomarker ~ var_mb_by_sex	-0.018155	0.0250313	-0.725292	0.468273	97.96	0	2706612	d__Bacteria	p__Verrucomicrobiota	c__Verrucomicrobiae	o__Verrucomicrobiales	f__Akkermansiaceae	g__Akkermansia	s__Akkermansia muciniphila	yes	no	propionate
ntk_gfap	3291_bin38		var_biomarker ~ mars_age	0.0253828	0.00427675	5.93508	2.93700908038375e-09	97.96	0	2706612	d__Bacteria	p__Verrucomicrobiota	c__Verrucomicrobiae	o__Verrucomicrobiales	f__Akkermansiaceae	g__Akkermansia	s__Akkermansia muciniphila	yes	no	propionate
ntk_gfap	3291_bin38		var_biomarker ~ apoe4	-0.0347931	0.0618545	-0.562499	0.573776	97.96	0	2706612	d__Bacteria	p__Verrucomicrobiota	c__Verrucomicrobiae	o__Verrucomicrobiales	f__Akkermansiaceae	g__Akkermansia	s__Akkermansia muciniphila	yes	no	propionate
ntk_gfap	3291_bin38		var_biomarker ~ ntk_table	-0.098536	0.0582889	-1.69048	0.090937	97.96	0	2706612	d__Bacteria	p__Verrucomicrobiota	c__Verrucomicrobiae	o__Verrucomicrobiales	f__Akkermansiaceae	g__Akkermansia	s__Akkermansia muciniphila	yes	no	propionate
ntk_gfap	3291_bin38		var_biomarker ~ bristol_type_1_7	0.0562481	0.0226622	2.48202	0.013064	97.96	0	2706612	d__Bacteria	p__Verrucomicrobiota	c__Verrucomicrobiae	o__Verrucomicrobiales	f__Akkermansiaceae	g__Akkermansia	s__Akkermansia muciniphila	yes	no	propionate
ntk_gfap	3291_bin61		var_biomarker ~ var_mb	-0.0136864	0.0260134	-0.526129	0.598798	96.43	0.74	2658591	d__Bacteria	p__Bacteroidota	c__Bacteroidia	o__Bacteroidales	f__UBA932	g__Cryptobacteroides	s__Cryptobacteroides sp000435075	no	no	none
ntk_gfap	3291_bin61		var_biomarker ~ sex	0.0119905	0.0956062	0.125416	0.900195	96.43	0.74	2658591	d__Bacteria	p__Bacteroidota	c__Bacteroidia	o__Bacteroidales	f__UBA932	g__Cryptobacteroides	s__Cryptobacteroides sp000435075	no	no	none
ntk_gfap	3291_bin61		var_biomarker ~ var_mb_by_sex	-0.026154	0.0425458	-0.614725	0.538736	96.43	0.74	2658591	d__Bacteria	p__Bacteroidota	c__Bacteroidia	o__Bacteroidales	f__UBA932	g__Cryptobacteroides	s__Cryptobacteroides sp000435075	no	no	none
ntk_gfap	3291_bin61		var_biomarker ~ mars_age	0.0238922	0.00450608	5.30222	1.14403198026025e-07	96.43	0.74	2658591	d__Bacteria	p__Bacteroidota	c__Bacteroidia	o__Bacteroidales	f__UBA932	g__Cryptobacteroides	s__Cryptobacteroides sp000435075	no	no	none
ntk_gfap	3291_bin61		var_biomarker ~ apoe4	-0.0238183	0.0656046	-0.363058	0.716562	96.43	0.74	2658591	d__Bacteria	p__Bacteroidota	c__Bacteroidia	o__Bacteroidales	f__UBA932	g__Cryptobacteroides	s__Cryptobacteroides sp000435075	no	no	none
ntk_gfap	3291_bin61		var_biomarker ~ ntk_table	-0.107231	0.0595371	-1.80108	0.0716911	96.43	0.74	2658591	d__Bacteria	p__Bacteroidota	c__Bacteroidia	o__Bacteroidales	f__UBA932	g__Cryptobacteroides	s__Cryptobacteroides sp000435075	no	no	none
ntk_gfap	3291_bin61		var_biomarker ~ bristol_type_1_7	0.0582532	0.0240696	2.4202	0.0155119	96.43	0.74	2658591	d__Bacteria	p__Bacteroidota	c__Bacteroidia	o__Bacteroidales	f__UBA932	g__Cryptobacteroides	s__Cryptobacteroides sp000435075	no	no	none
ntk_gfap	3291_bin78		var_biomarker ~ var_mb	-0.035524	0.0330135	-1.07605	0.281907	96.45	0	1779273	d__Bacteria	p__Bacillota_A	c__Clostridia	o__Peptostreptococcales	f__Anaerovoracaceae	g__VUNA01	s__VUNA01 sp002299625	no	no	none
ntk_gfap	3291_bin78		var_biomarker ~ sex	0.344231	0.175803	1.95804	0.0502249	96.45	0	1779273	d__Bacteria	p__Bacillota_A	c__Clostridia	o__Peptostreptococcales	f__Anaerovoracaceae	g__VUNA01	s__VUNA01 sp002299625	no	no	none
ntk_gfap	3291_bin78		var_biomarker ~ var_mb_by_sex	0.0767878	0.0453144	1.69456	0.0901597	96.45	0	1779273	d__Bacteria	p__Bacillota_A	c__Clostridia	o__Peptostreptococcales	f__Anaerovoracaceae	g__VUNA01	s__VUNA01 sp002299625	no	no	none
ntk_gfap	3291_bin78		var_biomarker ~ mars_age	0.0237068	0.00444499	5.33338	9.63999917669156e-08	96.45	0	1779273	d__Bacteria	p__Bacillota_A	c__Clostridia	o__Peptostreptococcales	f__Anaerovoracaceae	g__VUNA01	s__VUNA01 sp002299625	no	no	none
ntk_gfap	3291_bin78		var_biomarker ~ apoe4	-0.000988093	0.0619168	-0.0159584	0.987268	96.45	0	1779273	d__Bacteria	p__Bacillota_A	c__Clostridia	o__Peptostreptococcales	f__Anaerovoracaceae	g__VUNA01	s__VUNA01 sp002299625	no	no	none
ntk_gfap	3291_bin78		var_biomarker ~ ntk_table	-0.0905437	0.0568276	-1.5933	0.111092	96.45	0	1779273	d__Bacteria	p__Bacillota_A	c__Clostridia	o__Peptostreptococcales	f__Anaerovoracaceae	g__VUNA01	s__VUNA01 sp002299625	no	no	none
ntk_gfap	3291_bin78		var_biomarker ~ bristol_type_1_7	0.0593392	0.0248298	2.38984	0.0168558	96.45	0	1779273	d__Bacteria	p__Bacillota_A	c__Clostridia	o__Peptostreptococcales	f__Anaerovoracaceae	g__VUNA01	s__VUNA01 sp002299625	no	no	none
ntk_gfap	3291_bin85		var_biomarker ~ var_mb	0.0329932	0.0295427	1.1168	0.264081	90.16	1.6	2097000	d__Bacteria	p__Bacteroidota	c__Bacteroidia	o__Bacteroidales	f__Bacteroidaceae	g__Prevotella	s__Prevotella sp003447235	no	no	none
ntk_gfap	3291_bin85		var_biomarker ~ sex	0.0791852	0.06292	1.25851	0.208209	90.16	1.6	2097000	d__Bacteria	p__Bacteroidota	c__Bacteroidia	o__Bacteroidales	f__Bacteroidaceae	g__Prevotella	s__Prevotella sp003447235	no	no	none
ntk_gfap	3291_bin85		var_biomarker ~ var_mb_by_sex	-0.0369369	0.0485022	-0.76155	0.446328	90.16	1.6	2097000	d__Bacteria	p__Bacteroidota	c__Bacteroidia	o__Bacteroidales	f__Bacteroidaceae	g__Prevotella	s__Prevotella sp003447235	no	no	none
ntk_gfap	3291_bin85		var_biomarker ~ mars_age	0.0251967	0.00447514	5.63037	1.79822712276234e-08	90.16	1.6	2097000	d__Bacteria	p__Bacteroidota	c__Bacteroidia	o__Bacteroidales	f__Bacteroidaceae	g__Prevotella	s__Prevotella sp003447235	no	no	none
ntk_gfap	3291_bin85		var_biomarker ~ apoe4	-0.0115172	0.0619642	-0.185869	0.852547	90.16	1.6	2097000	d__Bacteria	p__Bacteroidota	c__Bacteroidia	o__Bacteroidales	f__Bacteroidaceae	g__Prevotella	s__Prevotella sp003447235	no	no	none
ntk_gfap	3291_bin85		var_biomarker ~ ntk_table	-0.100564	0.0618061	-1.62709	0.103717	90.16	1.6	2097000	d__Bacteria	p__Bacteroidota	c__Bacteroidia	o__Bacteroidales	f__Bacteroidaceae	g__Prevotella	s__Prevotella sp003447235	no	no	none
ntk_gfap	3291_bin85		var_biomarker ~ bristol_type_1_7	0.0502971	0.0240975	2.08724	0.0368669	90.16	1.6	2097000	d__Bacteria	p__Bacteroidota	c__Bacteroidia	o__Bacteroidales	f__Bacteroidaceae	g__Prevotella	s__Prevotella sp003447235	no	no	none
ntk_gfap	3293_bin40		var_biomarker ~ var_mb	0.152518	0.0394991	3.86131	0.000112781	94.01	3.83	3398635	d__Bacteria	p__Bacillota_A	c__Clostridia	o__Lachnospirales	f__Lachnospiraceae	g__Bariatricus	s__Bariatricus comes_A	no	no	none
ntk_gfap	3293_bin40		var_biomarker ~ sex	0.134049	0.338272	0.396276	0.691901	94.01	3.83	3398635	d__Bacteria	p__Bacillota_A	c__Clostridia	o__Lachnospirales	f__Lachnospiraceae	g__Bariatricus	s__Bariatricus comes_A	no	no	none
ntk_gfap	3293_bin40		var_biomarker ~ var_mb_by_sex	-0.0194512	0.0980757	-0.198328	0.842788	94.01	3.83	3398635	d__Bacteria	p__Bacillota_A	c__Clostridia	o__Lachnospirales	f__Lachnospiraceae	g__Bariatricus	s__Bariatricus comes_A	no	no	none
ntk_gfap	3293_bin40		var_biomarker ~ mars_age	0.0253086	0.00424526	5.96161	2.49768827842445e-09	94.01	3.83	3398635	d__Bacteria	p__Bacillota_A	c__Clostridia	o__Lachnospirales	f__Lachnospiraceae	g__Bariatricus	s__Bariatricus comes_A	no	no	none
ntk_gfap	3293_bin40		var_biomarker ~ apoe4	-0.0185168	0.0595923	-0.310725	0.75601	94.01	3.83	3398635	d__Bacteria	p__Bacillota_A	c__Clostridia	o__Lachnospirales	f__Lachnospiraceae	g__Bariatricus	s__Bariatricus comes_A	no	no	none
ntk_gfap	3293_bin40		var_biomarker ~ ntk_table	-0.114857	0.0554825	-2.07014	0.0384391	94.01	3.83	3398635	d__Bacteria	p__Bacillota_A	c__Clostridia	o__Lachnospirales	f__Lachnospiraceae	g__Bariatricus	s__Bariatricus comes_A	no	no	none
ntk_gfap	3293_bin40		var_biomarker ~ bristol_type_1_7	0.0531522	0.0223498	2.3782	0.0173973	94.01	3.83	3398635	d__Bacteria	p__Bacillota_A	c__Clostridia	o__Lachnospirales	f__Lachnospiraceae	g__Bariatricus	s__Bariatricus comes_A	no	no	none
ntk_gfap	3293_bin5		var_biomarker ~ var_mb	-0.00666786	0.00846025	-0.78814	0.430615	99.98	1.5	2310116	d__Bacteria	p__Bacillota_C	c__Negativicutes	o__Acidaminococcales	f__Acidaminococcaceae	g__Phascolarctobacterium	s__Phascolarctobacterium faecium	yes	no	propionate
ntk_gfap	3293_bin5		var_biomarker ~ sex	0.060262	0.0630167	0.956287	0.338927	99.98	1.5	2310116	d__Bacteria	p__Bacillota_C	c__Negativicutes	o__Acidaminococcales	f__Acidaminococcaceae	g__Phascolarctobacterium	s__Phascolarctobacterium faecium	yes	no	propionate
ntk_gfap	3293_bin5		var_biomarker ~ var_mb_by_sex	-0.00252824	0.0151997	-0.166335	0.867893	99.98	1.5	2310116	d__Bacteria	p__Bacillota_C	c__Negativicutes	o__Acidaminococcales	f__Acidaminococcaceae	g__Phascolarctobacterium	s__Phascolarctobacterium faecium	yes	no	propionate
ntk_gfap	3293_bin5		var_biomarker ~ mars_age	0.024716	0.00436063	5.66798	1.44490526210461e-08	99.98	1.5	2310116	d__Bacteria	p__Bacillota_C	c__Negativicutes	o__Acidaminococcales	f__Acidaminococcaceae	g__Phascolarctobacterium	s__Phascolarctobacterium faecium	yes	no	propionate
ntk_gfap	3293_bin5		var_biomarker ~ apoe4	-0.0249636	0.0670506	-0.372309	0.709662	99.98	1.5	2310116	d__Bacteria	p__Bacillota_C	c__Negativicutes	o__Acidaminococcales	f__Acidaminococcaceae	g__Phascolarctobacterium	s__Phascolarctobacterium faecium	yes	no	propionate
ntk_gfap	3293_bin5		var_biomarker ~ ntk_table	-0.086463	0.059421	-1.45509	0.145643	99.98	1.5	2310116	d__Bacteria	p__Bacillota_C	c__Negativicutes	o__Acidaminococcales	f__Acidaminococcaceae	g__Phascolarctobacterium	s__Phascolarctobacterium faecium	yes	no	propionate
ntk_gfap	3293_bin5		var_biomarker ~ bristol_type_1_7	0.0541305	0.023857	2.26896	0.023271	99.98	1.5	2310116	d__Bacteria	p__Bacillota_C	c__Negativicutes	o__Acidaminococcales	f__Acidaminococcaceae	g__Phascolarctobacterium	s__Phascolarctobacterium faecium	yes	no	propionate
ntk_gfap	3293_bin55		var_biomarker ~ var_mb	0.0010006	0.0204617	0.0489011	0.960998	98.39	3.49	4018862	d__Bacteria	p__Bacillota_A	c__Clostridia	o__Clostridiales	f__Clostridiaceae	g__Clostridium	s__Clostridium saudiense	no	no	none
ntk_gfap	3293_bin55		var_biomarker ~ sex	0.0990124	0.0640436	1.54601	0.122101	98.39	3.49	4018862	d__Bacteria	p__Bacillota_A	c__Clostridia	o__Clostridiales	f__Clostridiaceae	g__Clostridium	s__Clostridium saudiense	no	no	none
ntk_gfap	3293_bin55		var_biomarker ~ var_mb_by_sex	-0.0571078	0.0359397	-1.58899	0.112062	98.39	3.49	4018862	d__Bacteria	p__Bacillota_A	c__Clostridia	o__Clostridiales	f__Clostridiaceae	g__Clostridium	s__Clostridium saudiense	no	no	none
ntk_gfap	3293_bin55		var_biomarker ~ mars_age	0.0237964	0.00411624	5.7811	7.4215447121162e-09	98.39	3.49	4018862	d__Bacteria	p__Bacillota_A	c__Clostridia	o__Clostridiales	f__Clostridiaceae	g__Clostridium	s__Clostridium saudiense	no	no	none
ntk_gfap	3293_bin55		var_biomarker ~ apoe4	-0.0211451	0.0603792	-0.350206	0.726184	98.39	3.49	4018862	d__Bacteria	p__Bacillota_A	c__Clostridia	o__Clostridiales	f__Clostridiaceae	g__Clostridium	s__Clostridium saudiense	no	no	none
ntk_gfap	3293_bin55		var_biomarker ~ ntk_table	-0.07976	0.0576559	-1.38338	0.166548	98.39	3.49	4018862	d__Bacteria	p__Bacillota_A	c__Clostridia	o__Clostridiales	f__Clostridiaceae	g__Clostridium	s__Clostridium saudiense	no	no	none
ntk_gfap	3293_bin55		var_biomarker ~ bristol_type_1_7	0.0582069	0.0224736	2.59001	0.00959737	98.39	3.49	4018862	d__Bacteria	p__Bacillota_A	c__Clostridia	o__Clostridiales	f__Clostridiaceae	g__Clostridium	s__Clostridium saudiense	no	no	none
ntk_gfap	3293_bin71		var_biomarker ~ var_mb	0.0681828	0.0295092	2.31056	0.0208572	93.62	1.01	2493456	d__Bacteria	p__Bacillota_A	c__Clostridia	o__UBA1381	f__UBA1381	g__CAG-41	s__CAG-41 sp900066215	no	no	none
ntk_gfap	3293_bin71		var_biomarker ~ sex	0.150494	0.091004	1.65371	0.098187	93.62	1.01	2493456	d__Bacteria	p__Bacillota_A	c__Clostridia	o__UBA1381	f__UBA1381	g__CAG-41	s__CAG-41 sp900066215	no	no	none
ntk_gfap	3293_bin71		var_biomarker ~ var_mb_by_sex	-0.084486	0.0547763	-1.54238	0.12298	93.62	1.01	2493456	d__Bacteria	p__Bacillota_A	c__Clostridia	o__UBA1381	f__UBA1381	g__CAG-41	s__CAG-41 sp900066215	no	no	none
ntk_gfap	3293_bin71		var_biomarker ~ mars_age	0.0243763	0.00429341	5.6776	1.36601105982237e-08	93.62	1.01	2493456	d__Bacteria	p__Bacillota_A	c__Clostridia	o__UBA1381	f__UBA1381	g__CAG-41	s__CAG-41 sp900066215	no	no	none
ntk_gfap	3293_bin71		var_biomarker ~ apoe4	-0.0107802	0.0607169	-0.177549	0.859077	93.62	1.01	2493456	d__Bacteria	p__Bacillota_A	c__Clostridia	o__UBA1381	f__UBA1381	g__CAG-41	s__CAG-41 sp900066215	no	no	none
ntk_gfap	3293_bin71		var_biomarker ~ ntk_table	-0.11948	0.0578438	-2.06557	0.0388693	93.62	1.01	2493456	d__Bacteria	p__Bacillota_A	c__Clostridia	o__UBA1381	f__UBA1381	g__CAG-41	s__CAG-41 sp900066215	no	no	none
ntk_gfap	3293_bin71		var_biomarker ~ bristol_type_1_7	0.0529597	0.0241819	2.19005	0.0285204	93.62	1.01	2493456	d__Bacteria	p__Bacillota_A	c__Clostridia	o__UBA1381	f__UBA1381	g__CAG-41	s__CAG-41 sp900066215	no	no	none
ntk_gfap	3294_bin31		var_biomarker ~ var_mb	0.00112799	0.0168448	0.0669635	0.946611	94.37	0.17	2052596	d__Bacteria	p__Bacillota_A	c__Clostridia	o__Oscillospirales	f__Ruminococcaceae	g__Faecalibacterium	s__Faecalibacterium sp900539945	no	yes	butyrate
ntk_gfap	3294_bin31		var_biomarker ~ sex	0.152055	0.0922344	1.64857	0.0992348	94.37	0.17	2052596	d__Bacteria	p__Bacillota_A	c__Clostridia	o__Oscillospirales	f__Ruminococcaceae	g__Faecalibacterium	s__Faecalibacterium sp900539945	no	yes	butyrate
ntk_gfap	3294_bin31		var_biomarker ~ var_mb_by_sex	-0.044144	0.0357258	-1.23563	0.216594	94.37	0.17	2052596	d__Bacteria	p__Bacillota_A	c__Clostridia	o__Oscillospirales	f__Ruminococcaceae	g__Faecalibacterium	s__Faecalibacterium sp900539945	no	yes	butyrate
ntk_gfap	3294_bin31		var_biomarker ~ mars_age	0.0237694	0.00429249	5.53743	3.06948260142548e-08	94.37	0.17	2052596	d__Bacteria	p__Bacillota_A	c__Clostridia	o__Oscillospirales	f__Ruminococcaceae	g__Faecalibacterium	s__Faecalibacterium sp900539945	no	yes	butyrate
ntk_gfap	3294_bin31		var_biomarker ~ apoe4	-0.0395021	0.0597456	-0.661172	0.508502	94.37	0.17	2052596	d__Bacteria	p__Bacillota_A	c__Clostridia	o__Oscillospirales	f__Ruminococcaceae	g__Faecalibacterium	s__Faecalibacterium sp900539945	no	yes	butyrate
ntk_gfap	3294_bin31		var_biomarker ~ ntk_table	-0.0840484	0.0578502	-1.45286	0.146262	94.37	0.17	2052596	d__Bacteria	p__Bacillota_A	c__Clostridia	o__Oscillospirales	f__Ruminococcaceae	g__Faecalibacterium	s__Faecalibacterium sp900539945	no	yes	butyrate
ntk_gfap	3294_bin31		var_biomarker ~ bristol_type_1_7	0.0599537	0.0238365	2.5152	0.0118964	94.37	0.17	2052596	d__Bacteria	p__Bacillota_A	c__Clostridia	o__Oscillospirales	f__Ruminococcaceae	g__Faecalibacterium	s__Faecalibacterium sp900539945	no	yes	butyrate
ntk_gfap	3294_bin35		var_biomarker ~ var_mb	0.0384137	0.0240014	1.60048	0.109492	97.83	0.48	2536614	d__Bacteria	p__Bacillota_A	c__Clostridia	o__Lachnospirales	f__Lachnospiraceae	g__Agathobacter	s__Agathobacter rectalis	no	yes	butyrate
ntk_gfap	3294_bin35		var_biomarker ~ sex	0.0579974	0.0753827	0.769373	0.441672	97.83	0.48	2536614	d__Bacteria	p__Bacillota_A	c__Clostridia	o__Lachnospirales	f__Lachnospiraceae	g__Agathobacter	s__Agathobacter rectalis	no	yes	butyrate
ntk_gfap	3294_bin35		var_biomarker ~ var_mb_by_sex	-0.00167212	0.0492737	-0.0339352	0.972929	97.83	0.48	2536614	d__Bacteria	p__Bacillota_A	c__Clostridia	o__Lachnospirales	f__Lachnospiraceae	g__Agathobacter	s__Agathobacter rectalis	no	yes	butyrate
ntk_gfap	3294_bin35		var_biomarker ~ mars_age	0.0247942	0.00421746	5.87895	4.12872269706099e-09	97.83	0.48	2536614	d__Bacteria	p__Bacillota_A	c__Clostridia	o__Lachnospirales	f__Lachnospiraceae	g__Agathobacter	s__Agathobacter rectalis	no	yes	butyrate
ntk_gfap	3294_bin35		var_biomarker ~ apoe4	-0.0302227	0.0624716	-0.483784	0.628539	97.83	0.48	2536614	d__Bacteria	p__Bacillota_A	c__Clostridia	o__Lachnospirales	f__Lachnospiraceae	g__Agathobacter	s__Agathobacter rectalis	no	yes	butyrate
ntk_gfap	3294_bin35		var_biomarker ~ ntk_table	-0.0847089	0.0580867	-1.45832	0.144753	97.83	0.48	2536614	d__Bacteria	p__Bacillota_A	c__Clostridia	o__Lachnospirales	f__Lachnospiraceae	g__Agathobacter	s__Agathobacter rectalis	no	yes	butyrate
ntk_gfap	3294_bin35		var_biomarker ~ bristol_type_1_7	0.0495563	0.0247606	2.00141	0.0453479	97.83	0.48	2536614	d__Bacteria	p__Bacillota_A	c__Clostridia	o__Lachnospirales	f__Lachnospiraceae	g__Agathobacter	s__Agathobacter rectalis	no	yes	butyrate
ntk_gfap	3298_bin103		var_biomarker ~ var_mb	-0.0147505	0.0318448	-0.4632	0.643221	93.29	0	2014167	d__Bacteria	p__Bacillota_A	c__Clostridia	o__Oscillospirales	f__Oscillospiraceae	g__CAG-103	s__CAG-103 sp900757655	no	no	none
ntk_gfap	3298_bin103		var_biomarker ~ sex	0.129852	0.102984	1.26089	0.207349	93.29	0	2014167	d__Bacteria	p__Bacillota_A	c__Clostridia	o__Oscillospirales	f__Oscillospiraceae	g__CAG-103	s__CAG-103 sp900757655	no	no	none
ntk_gfap	3298_bin103		var_biomarker ~ var_mb_by_sex	0.0316488	0.051341	0.616443	0.537602	93.29	0	2014167	d__Bacteria	p__Bacillota_A	c__Clostridia	o__Oscillospirales	f__Oscillospiraceae	g__CAG-103	s__CAG-103 sp900757655	no	no	none
ntk_gfap	3298_bin103		var_biomarker ~ mars_age	0.0244584	0.00436353	5.60517	2.08049999450566e-08	93.29	0	2014167	d__Bacteria	p__Bacillota_A	c__Clostridia	o__Oscillospirales	f__Oscillospiraceae	g__CAG-103	s__CAG-103 sp900757655	no	no	none
ntk_gfap	3298_bin103		var_biomarker ~ apoe4	-0.0160892	0.0618814	-0.26	0.794864	93.29	0	2014167	d__Bacteria	p__Bacillota_A	c__Clostridia	o__Oscillospirales	f__Oscillospiraceae	g__CAG-103	s__CAG-103 sp900757655	no	no	none
ntk_gfap	3298_bin103		var_biomarker ~ ntk_table	-0.102467	0.0582571	-1.75887	0.0785988	93.29	0	2014167	d__Bacteria	p__Bacillota_A	c__Clostridia	o__Oscillospirales	f__Oscillospiraceae	g__CAG-103	s__CAG-103 sp900757655	no	no	none
ntk_gfap	3298_bin103		var_biomarker ~ bristol_type_1_7	0.0565596	0.0252932	2.23616	0.0253411	93.29	0	2014167	d__Bacteria	p__Bacillota_A	c__Clostridia	o__Oscillospirales	f__Oscillospiraceae	g__CAG-103	s__CAG-103 sp900757655	no	no	none
ntk_gfap	3298_bin12		var_biomarker ~ var_mb	0.00216748	0.0244854	0.0885211	0.929463	98.36	0.19	2140497	d__Bacteria	p__Bacillota	c__Bacilli	o__Lactobacillales	f__Streptococcaceae	g__Lactococcus	s__Lactococcus lactis	no	no	none
ntk_gfap	3298_bin12		var_biomarker ~ sex	0.0755251	0.0823966	0.916604	0.35935	98.36	0.19	2140497	d__Bacteria	p__Bacillota	c__Bacilli	o__Lactobacillales	f__Streptococcaceae	g__Lactococcus	s__Lactococcus lactis	no	no	none
ntk_gfap	3298_bin12		var_biomarker ~ var_mb_by_sex	-0.000724759	0.0447517	-0.0161951	0.987079	98.36	0.19	2140497	d__Bacteria	p__Bacillota	c__Bacilli	o__Lactobacillales	f__Streptococcaceae	g__Lactococcus	s__Lactococcus lactis	no	no	none
ntk_gfap	3298_bin12		var_biomarker ~ mars_age	0.0248037	0.00451738	5.49074	4.00260413702114e-08	98.36	0.19	2140497	d__Bacteria	p__Bacillota	c__Bacilli	o__Lactobacillales	f__Streptococcaceae	g__Lactococcus	s__Lactococcus lactis	no	no	none
ntk_gfap	3298_bin12		var_biomarker ~ apoe4	-0.0175487	0.0623964	-0.281245	0.778522	98.36	0.19	2140497	d__Bacteria	p__Bacillota	c__Bacilli	o__Lactobacillales	f__Streptococcaceae	g__Lactococcus	s__Lactococcus lactis	no	no	none
ntk_gfap	3298_bin12		var_biomarker ~ ntk_table	-0.0962354	0.0628236	-1.53184	0.125563	98.36	0.19	2140497	d__Bacteria	p__Bacillota	c__Bacilli	o__Lactobacillales	f__Streptococcaceae	g__Lactococcus	s__Lactococcus lactis	no	no	none
ntk_gfap	3298_bin12		var_biomarker ~ bristol_type_1_7	0.0559561	0.0244035	2.29295	0.0218509	98.36	0.19	2140497	d__Bacteria	p__Bacillota	c__Bacilli	o__Lactobacillales	f__Streptococcaceae	g__Lactococcus	s__Lactococcus lactis	no	no	none
ntk_gfap	3298_bin66		var_biomarker ~ var_mb	0.0750844	0.0326123	2.30234	0.0213161	99.25	0	3233016	d__Bacteria	p__Bacteroidota	c__Bacteroidia	o__Bacteroidales	f__Barnesiellaceae	g__UMGS27	s__UMGS27 sp900538555	yes	no	propionate
ntk_gfap	3298_bin66		var_biomarker ~ sex	-0.0554867	0.147577	-0.375984	0.706929	99.25	0	3233016	d__Bacteria	p__Bacteroidota	c__Bacteroidia	o__Bacteroidales	f__Barnesiellaceae	g__UMGS27	s__UMGS27 sp900538555	yes	no	propionate
ntk_gfap	3298_bin66		var_biomarker ~ var_mb_by_sex	-0.0472651	0.054325	-0.870043	0.384277	99.25	0	3233016	d__Bacteria	p__Bacteroidota	c__Bacteroidia	o__Bacteroidales	f__Barnesiellaceae	g__UMGS27	s__UMGS27 sp900538555	yes	no	propionate
ntk_gfap	3298_bin66		var_biomarker ~ mars_age	0.0259408	0.00454604	5.70624	1.15499634301131e-08	99.25	0	3233016	d__Bacteria	p__Bacteroidota	c__Bacteroidia	o__Bacteroidales	f__Barnesiellaceae	g__UMGS27	s__UMGS27 sp900538555	yes	no	propionate
ntk_gfap	3298_bin66		var_biomarker ~ apoe4	-0.0203362	0.0617762	-0.329191	0.742011	99.25	0	3233016	d__Bacteria	p__Bacteroidota	c__Bacteroidia	o__Bacteroidales	f__Barnesiellaceae	g__UMGS27	s__UMGS27 sp900538555	yes	no	propionate
ntk_gfap	3298_bin66		var_biomarker ~ ntk_table	-0.0897117	0.0564904	-1.58809	0.112267	99.25	0	3233016	d__Bacteria	p__Bacteroidota	c__Bacteroidia	o__Bacteroidales	f__Barnesiellaceae	g__UMGS27	s__UMGS27 sp900538555	yes	no	propionate
ntk_gfap	3298_bin66		var_biomarker ~ bristol_type_1_7	0.0445926	0.0243719	1.82967	0.067299	99.25	0	3233016	d__Bacteria	p__Bacteroidota	c__Bacteroidia	o__Bacteroidales	f__Barnesiellaceae	g__UMGS27	s__UMGS27 sp900538555	yes	no	propionate
ntk_gfap	3298_bin92		var_biomarker ~ var_mb	0.0226487	0.0250528	0.904038	0.365975	97.99	0	2913913	d__Bacteria	p__Bacillota_A	c__Clostridia	o__Lachnospirales	f__Lachnospiraceae	g__Butyribacter	s__Butyribacter sp000436755	no	yes	butyrate
ntk_gfap	3298_bin92		var_biomarker ~ sex	0.0474077	0.101481	0.467159	0.640386	97.99	0	2913913	d__Bacteria	p__Bacillota_A	c__Clostridia	o__Lachnospirales	f__Lachnospiraceae	g__Butyribacter	s__Butyribacter sp000436755	no	yes	butyrate
ntk_gfap	3298_bin92		var_biomarker ~ var_mb_by_sex	0.0177538	0.0503702	0.352467	0.724488	97.99	0	2913913	d__Bacteria	p__Bacillota_A	c__Clostridia	o__Lachnospirales	f__Lachnospiraceae	g__Butyribacter	s__Butyribacter sp000436755	no	yes	butyrate
ntk_gfap	3298_bin92		var_biomarker ~ mars_age	0.0249991	0.00447574	5.58546	2.33077412925553e-08	97.99	0	2913913	d__Bacteria	p__Bacillota_A	c__Clostridia	o__Lachnospirales	f__Lachnospiraceae	g__Butyribacter	s__Butyribacter sp000436755	no	yes	butyrate
ntk_gfap	3298_bin92		var_biomarker ~ apoe4	-0.0270579	0.0646354	-0.418625	0.675491	97.99	0	2913913	d__Bacteria	p__Bacillota_A	c__Clostridia	o__Lachnospirales	f__Lachnospiraceae	g__Butyribacter	s__Butyribacter sp000436755	no	yes	butyrate
ntk_gfap	3298_bin92		var_biomarker ~ ntk_table	-0.0948202	0.0580528	-1.63334	0.102397	97.99	0	2913913	d__Bacteria	p__Bacillota_A	c__Clostridia	o__Lachnospirales	f__Lachnospiraceae	g__Butyribacter	s__Butyribacter sp000436755	no	yes	butyrate
ntk_gfap	3298_bin92		var_biomarker ~ bristol_type_1_7	0.0507565	0.0247252	2.05283	0.0400894	97.99	0	2913913	d__Bacteria	p__Bacillota_A	c__Clostridia	o__Lachnospirales	f__Lachnospiraceae	g__Butyribacter	s__Butyribacter sp000436755	no	yes	butyrate
ntk_gfap	3298_bin99		var_biomarker ~ var_mb	-0.026019	0.0504919	-0.515309	0.606337	91.76	0	4110728	d__Bacteria	p__Bacteroidota	c__Bacteroidia	o__Bacteroidales	f__Bacteroidaceae	g__Bacteroides	s__Bacteroides uniformis	yes	no	propionate
ntk_gfap	3298_bin99		var_biomarker ~ sex	-0.237125	0.213139	-1.11254	0.265906	91.76	0	4110728	d__Bacteria	p__Bacteroidota	c__Bacteroidia	o__Bacteroidales	f__Bacteroidaceae	g__Bacteroides	s__Bacteroides uniformis	yes	no	propionate
ntk_gfap	3298_bin99		var_biomarker ~ var_mb_by_sex	0.122959	0.0788151	1.5601	0.118737	91.76	0	4110728	d__Bacteria	p__Bacteroidota	c__Bacteroidia	o__Bacteroidales	f__Bacteroidaceae	g__Bacteroides	s__Bacteroides uniformis	yes	no	propionate
ntk_gfap	3298_bin99		var_biomarker ~ mars_age	0.0251006	0.00443899	5.65458	1.56231663162032e-08	91.76	0	4110728	d__Bacteria	p__Bacteroidota	c__Bacteroidia	o__Bacteroidales	f__Bacteroidaceae	g__Bacteroides	s__Bacteroides uniformis	yes	no	propionate
ntk_gfap	3298_bin99		var_biomarker ~ apoe4	-0.0353853	0.0631826	-0.560049	0.575446	91.76	0	4110728	d__Bacteria	p__Bacteroidota	c__Bacteroidia	o__Bacteroidales	f__Bacteroidaceae	g__Bacteroides	s__Bacteroides uniformis	yes	no	propionate
ntk_gfap	3298_bin99		var_biomarker ~ ntk_table	-0.080054	0.0586932	-1.36394	0.172587	91.76	0	4110728	d__Bacteria	p__Bacteroidota	c__Bacteroidia	o__Bacteroidales	f__Bacteroidaceae	g__Bacteroides	s__Bacteroides uniformis	yes	no	propionate
ntk_gfap	3298_bin99		var_biomarker ~ bristol_type_1_7	0.0527433	0.0252505	2.08881	0.0367252	91.76	0	4110728	d__Bacteria	p__Bacteroidota	c__Bacteroidia	o__Bacteroidales	f__Bacteroidaceae	g__Bacteroides	s__Bacteroides uniformis	yes	no	propionate
ntk_gfap	3301_bin5		var_biomarker ~ var_mb	0.0512196	0.0278795	1.83718	0.0661838	95.97	2.72	2069311	d__Bacteria	p__Bacillota_A	c__Clostridia	o__Oscillospirales	f__Ruminococcaceae	g__Faecalibacterium	s__Faecalibacterium prausnitzii	no	yes	butyrate
ntk_gfap	3301_bin5		var_biomarker ~ sex	0.122834	0.0630699	1.94759	0.0514645	95.97	2.72	2069311	d__Bacteria	p__Bacillota_A	c__Clostridia	o__Oscillospirales	f__Ruminococcaceae	g__Faecalibacterium	s__Faecalibacterium prausnitzii	no	yes	butyrate
ntk_gfap	3301_bin5		var_biomarker ~ var_mb_by_sex	-0.0660367	0.0389103	-1.69715	0.0896681	95.97	2.72	2069311	d__Bacteria	p__Bacillota_A	c__Clostridia	o__Oscillospirales	f__Ruminococcaceae	g__Faecalibacterium	s__Faecalibacterium prausnitzii	no	yes	butyrate
ntk_gfap	3301_bin5		var_biomarker ~ mars_age	0.0256836	0.00439257	5.84705	5.00360997079952e-09	95.97	2.72	2069311	d__Bacteria	p__Bacillota_A	c__Clostridia	o__Oscillospirales	f__Ruminococcaceae	g__Faecalibacterium	s__Faecalibacterium prausnitzii	no	yes	butyrate
ntk_gfap	3301_bin5		var_biomarker ~ apoe4	-0.031587	0.0628853	-0.502295	0.61546	95.97	2.72	2069311	d__Bacteria	p__Bacillota_A	c__Clostridia	o__Oscillospirales	f__Ruminococcaceae	g__Faecalibacterium	s__Faecalibacterium prausnitzii	no	yes	butyrate
ntk_gfap	3301_bin5		var_biomarker ~ ntk_table	-0.0907307	0.0582366	-1.55797	0.119241	95.97	2.72	2069311	d__Bacteria	p__Bacillota_A	c__Clostridia	o__Oscillospirales	f__Ruminococcaceae	g__Faecalibacterium	s__Faecalibacterium prausnitzii	no	yes	butyrate
ntk_gfap	3301_bin5		var_biomarker ~ bristol_type_1_7	0.0540352	0.023638	2.28595	0.0222574	95.97	2.72	2069311	d__Bacteria	p__Bacillota_A	c__Clostridia	o__Oscillospirales	f__Ruminococcaceae	g__Faecalibacterium	s__Faecalibacterium prausnitzii	no	yes	butyrate
ntk_gfap	3301_bin66		var_biomarker ~ var_mb	-0.00535563	0.0378992	-0.141312	0.887623	98.85	0	4238424	d__Bacteria	p__Bacteroidota	c__Bacteroidia	o__Bacteroidales	f__Tannerellaceae	g__Parabacteroides	s__Parabacteroides merdae	yes	no	propionate
ntk_gfap	3301_bin66		var_biomarker ~ sex	-0.0708224	0.143128	-0.494819	0.620728	98.85	0	4238424	d__Bacteria	p__Bacteroidota	c__Bacteroidia	o__Bacteroidales	f__Tannerellaceae	g__Parabacteroides	s__Parabacteroides merdae	yes	no	propionate
ntk_gfap	3301_bin66		var_biomarker ~ var_mb_by_sex	0.0577955	0.0555056	1.04126	0.297757	98.85	0	4238424	d__Bacteria	p__Bacteroidota	c__Bacteroidia	o__Bacteroidales	f__Tannerellaceae	g__Parabacteroides	s__Parabacteroides merdae	yes	no	propionate
ntk_gfap	3301_bin66		var_biomarker ~ mars_age	0.0254844	0.00459117	5.55074	2.84462899902138e-08	98.85	0	4238424	d__Bacteria	p__Bacteroidota	c__Bacteroidia	o__Bacteroidales	f__Tannerellaceae	g__Parabacteroides	s__Parabacteroides merdae	yes	no	propionate
ntk_gfap	3301_bin66		var_biomarker ~ apoe4	-0.0334233	0.0625805	-0.534085	0.593283	98.85	0	4238424	d__Bacteria	p__Bacteroidota	c__Bacteroidia	o__Bacteroidales	f__Tannerellaceae	g__Parabacteroides	s__Parabacteroides merdae	yes	no	propionate
ntk_gfap	3301_bin66		var_biomarker ~ ntk_table	-0.0835463	0.0566766	-1.47409	0.140458	98.85	0	4238424	d__Bacteria	p__Bacteroidota	c__Bacteroidia	o__Bacteroidales	f__Tannerellaceae	g__Parabacteroides	s__Parabacteroides merdae	yes	no	propionate
ntk_gfap	3301_bin66		var_biomarker ~ bristol_type_1_7	0.0557016	0.0251935	2.21095	0.0270394	98.85	0	4238424	d__Bacteria	p__Bacteroidota	c__Bacteroidia	o__Bacteroidales	f__Tannerellaceae	g__Parabacteroides	s__Parabacteroides merdae	yes	no	propionate
ntk_gfap	3301_bin70		var_biomarker ~ var_mb	-0.0173613	0.0106464	-1.63072	0.102949	92.4	0.7	1470759	d__Bacteria	p__Bacillota_A	c__Clostridia	o__Christensenellales	f__CAG-917	g__CAG-349	s__CAG-349 sp003539515	no	no	none
ntk_gfap	3301_bin70		var_biomarker ~ sex	0.104295	0.0902977	1.15501	0.248087	92.4	0.7	1470759	d__Bacteria	p__Bacillota_A	c__Clostridia	o__Christensenellales	f__CAG-917	g__CAG-349	s__CAG-349 sp003539515	no	no	none
ntk_gfap	3301_bin70		var_biomarker ~ var_mb_by_sex	0.00411326	0.0178896	0.229924	0.818151	92.4	0.7	1470759	d__Bacteria	p__Bacillota_A	c__Clostridia	o__Christensenellales	f__CAG-917	g__CAG-349	s__CAG-349 sp003539515	no	no	none
ntk_gfap	3301_bin70		var_biomarker ~ mars_age	0.0233624	0.00451533	5.17402	2.29111085214839e-07	92.4	0.7	1470759	d__Bacteria	p__Bacillota_A	c__Clostridia	o__Christensenellales	f__CAG-917	g__CAG-349	s__CAG-349 sp003539515	no	no	none
ntk_gfap	3301_bin70		var_biomarker ~ apoe4	-0.0275072	0.0611476	-0.449849	0.652819	92.4	0.7	1470759	d__Bacteria	p__Bacillota_A	c__Clostridia	o__Christensenellales	f__CAG-917	g__CAG-349	s__CAG-349 sp003539515	no	no	none
ntk_gfap	3301_bin70		var_biomarker ~ ntk_table	-0.0746909	0.0589567	-1.26688	0.205199	92.4	0.7	1470759	d__Bacteria	p__Bacillota_A	c__Clostridia	o__Christensenellales	f__CAG-917	g__CAG-349	s__CAG-349 sp003539515	no	no	none
ntk_gfap	3301_bin70		var_biomarker ~ bristol_type_1_7	0.0518816	0.0245155	2.11628	0.0343211	92.4	0.7	1470759	d__Bacteria	p__Bacillota_A	c__Clostridia	o__Christensenellales	f__CAG-917	g__CAG-349	s__CAG-349 sp003539515	no	no	none
ntk_gfap	3302_bin10		var_biomarker ~ var_mb	-0.00716612	0.0573313	-0.124995	0.900528	91.61	0	1470545	d__Bacteria	p__Bacillota_A	c__Clostridia	o__Christensenellales	f__CAG-314	g__Fimimonas	s__Fimimonas gallinarum	no	no	none
ntk_gfap	3302_bin10		var_biomarker ~ sex	0.0164897	0.0904902	0.182226	0.855405	91.61	0	1470545	d__Bacteria	p__Bacillota_A	c__Clostridia	o__Christensenellales	f__CAG-314	g__Fimimonas	s__Fimimonas gallinarum	no	no	none
ntk_gfap	3302_bin10		var_biomarker ~ var_mb_by_sex	0.0716182	0.0793132	0.902981	0.366536	91.61	0	1470545	d__Bacteria	p__Bacillota_A	c__Clostridia	o__Christensenellales	f__CAG-314	g__Fimimonas	s__Fimimonas gallinarum	no	no	none
ntk_gfap	3302_bin10		var_biomarker ~ mars_age	0.0250464	0.00449474	5.57238	2.51277458840349e-08	91.61	0	1470545	d__Bacteria	p__Bacillota_A	c__Clostridia	o__Christensenellales	f__CAG-314	g__Fimimonas	s__Fimimonas gallinarum	no	no	none
ntk_gfap	3302_bin10		var_biomarker ~ apoe4	-0.0244336	0.0630654	-0.387433	0.698436	91.61	0	1470545	d__Bacteria	p__Bacillota_A	c__Clostridia	o__Christensenellales	f__CAG-314	g__Fimimonas	s__Fimimonas gallinarum	no	no	none
ntk_gfap	3302_bin10		var_biomarker ~ ntk_table	-0.0935667	0.058056	-1.61166	0.107035	91.61	0	1470545	d__Bacteria	p__Bacillota_A	c__Clostridia	o__Christensenellales	f__CAG-314	g__Fimimonas	s__Fimimonas gallinarum	no	no	none
ntk_gfap	3302_bin10		var_biomarker ~ bristol_type_1_7	0.0533448	0.0234244	2.27731	0.0227674	91.61	0	1470545	d__Bacteria	p__Bacillota_A	c__Clostridia	o__Christensenellales	f__CAG-314	g__Fimimonas	s__Fimimonas gallinarum	no	no	none
ntk_gfap	3302_bin2		var_biomarker ~ var_mb	-0.0591917	0.0475502	-1.24483	0.213196	90.27	0	1854367	d__Bacteria	p__Bacillota_A	c__Clostridia	o__Oscillospirales	f__Oscillospiraceae	g__F23-B02	s__F23-B02 sp004556755	no	no	none
ntk_gfap	3302_bin2		var_biomarker ~ sex	0.268224	0.152659	1.75701	0.0789168	90.27	0	1854367	d__Bacteria	p__Bacillota_A	c__Clostridia	o__Oscillospirales	f__Oscillospiraceae	g__F23-B02	s__F23-B02 sp004556755	no	no	none
ntk_gfap	3302_bin2		var_biomarker ~ var_mb_by_sex	0.153111	0.101981	1.50136	0.133261	90.27	0	1854367	d__Bacteria	p__Bacillota_A	c__Clostridia	o__Oscillospirales	f__Oscillospiraceae	g__F23-B02	s__F23-B02 sp004556755	no	no	none
ntk_gfap	3302_bin2		var_biomarker ~ mars_age	0.0243793	0.00451959	5.39414	6.88520462865938e-08	90.27	0	1854367	d__Bacteria	p__Bacillota_A	c__Clostridia	o__Oscillospirales	f__Oscillospiraceae	g__F23-B02	s__F23-B02 sp004556755	no	no	none
ntk_gfap	3302_bin2		var_biomarker ~ apoe4	-0.0233504	0.0621129	-0.375934	0.706966	90.27	0	1854367	d__Bacteria	p__Bacillota_A	c__Clostridia	o__Oscillospirales	f__Oscillospiraceae	g__F23-B02	s__F23-B02 sp004556755	no	no	none
ntk_gfap	3302_bin2		var_biomarker ~ ntk_table	-0.109796	0.0592479	-1.85316	0.06386	90.27	0	1854367	d__Bacteria	p__Bacillota_A	c__Clostridia	o__Oscillospirales	f__Oscillospiraceae	g__F23-B02	s__F23-B02 sp004556755	no	no	none
ntk_gfap	3302_bin2		var_biomarker ~ bristol_type_1_7	0.0502704	0.0259533	1.93696	0.0527504	90.27	0	1854367	d__Bacteria	p__Bacillota_A	c__Clostridia	o__Oscillospirales	f__Oscillospiraceae	g__F23-B02	s__F23-B02 sp004556755	no	no	none
ntk_gfap	3302_bin23		var_biomarker ~ var_mb	0.0175278	0.0220277	0.795717	0.426197	99.25	0	2536721	d__Bacteria	p__Bacteroidota	c__Bacteroidia	o__Bacteroidales	f__UBA11471	g__UBA11471	s__UBA11471 sp000434215	yes	no	propionate
ntk_gfap	3302_bin23		var_biomarker ~ sex	0.0813101	0.0771806	1.0535	0.29211	99.25	0	2536721	d__Bacteria	p__Bacteroidota	c__Bacteroidia	o__Bacteroidales	f__UBA11471	g__UBA11471	s__UBA11471 sp000434215	yes	no	propionate
ntk_gfap	3302_bin23		var_biomarker ~ var_mb_by_sex	0.00728818	0.0442747	0.164613	0.869249	99.25	0	2536721	d__Bacteria	p__Bacteroidota	c__Bacteroidia	o__Bacteroidales	f__UBA11471	g__UBA11471	s__UBA11471 sp000434215	yes	no	propionate
ntk_gfap	3302_bin23		var_biomarker ~ mars_age	0.0246826	0.00448274	5.50614	3.66779271399054e-08	99.25	0	2536721	d__Bacteria	p__Bacteroidota	c__Bacteroidia	o__Bacteroidales	f__UBA11471	g__UBA11471	s__UBA11471 sp000434215	yes	no	propionate
ntk_gfap	3302_bin23		var_biomarker ~ apoe4	-0.0185468	0.0629839	-0.294469	0.7684	99.25	0	2536721	d__Bacteria	p__Bacteroidota	c__Bacteroidia	o__Bacteroidales	f__UBA11471	g__UBA11471	s__UBA11471 sp000434215	yes	no	propionate
ntk_gfap	3302_bin23		var_biomarker ~ ntk_table	-0.0893189	0.0585864	-1.52457	0.127367	99.25	0	2536721	d__Bacteria	p__Bacteroidota	c__Bacteroidia	o__Bacteroidales	f__UBA11471	g__UBA11471	s__UBA11471 sp000434215	yes	no	propionate
ntk_gfap	3302_bin23		var_biomarker ~ bristol_type_1_7	0.0556537	0.0244253	2.27853	0.022695	99.25	0	2536721	d__Bacteria	p__Bacteroidota	c__Bacteroidia	o__Bacteroidales	f__UBA11471	g__UBA11471	s__UBA11471 sp000434215	yes	no	propionate
ntk_gfap	3302_bin32		var_biomarker ~ var_mb	0.064276	0.0496444	1.29473	0.195414	90.81	0.22	1573226	d__Bacteria	p__Bacillota_A	c__Clostridia	o__Christensenellales	f__CAG-917	g__CAG-917	s__CAG-917 sp944332995	no	no	none
ntk_gfap	3302_bin32		var_biomarker ~ sex	0.169154	0.233363	0.724853	0.468542	90.81	0.22	1573226	d__Bacteria	p__Bacillota_A	c__Clostridia	o__Christensenellales	f__CAG-917	g__CAG-917	s__CAG-917 sp944332995	no	no	none
ntk_gfap	3302_bin32		var_biomarker ~ var_mb_by_sex	0.0444589	0.119708	0.371395	0.710343	90.81	0.22	1573226	d__Bacteria	p__Bacillota_A	c__Clostridia	o__Christensenellales	f__CAG-917	g__CAG-917	s__CAG-917 sp944332995	no	no	none
ntk_gfap	3302_bin32		var_biomarker ~ mars_age	0.0242354	0.00439501	5.51429	3.50195592524472e-08	90.81	0.22	1573226	d__Bacteria	p__Bacillota_A	c__Clostridia	o__Christensenellales	f__CAG-917	g__CAG-917	s__CAG-917 sp944332995	no	no	none
ntk_gfap	3302_bin32		var_biomarker ~ apoe4	-0.0131556	0.0624671	-0.2106	0.833199	90.81	0.22	1573226	d__Bacteria	p__Bacillota_A	c__Clostridia	o__Christensenellales	f__CAG-917	g__CAG-917	s__CAG-917 sp944332995	no	no	none
ntk_gfap	3302_bin32		var_biomarker ~ ntk_table	-0.0912891	0.0569481	-1.60302	0.10893	90.81	0.22	1573226	d__Bacteria	p__Bacillota_A	c__Clostridia	o__Christensenellales	f__CAG-917	g__CAG-917	s__CAG-917 sp944332995	no	no	none
ntk_gfap	3302_bin32		var_biomarker ~ bristol_type_1_7	0.0586004	0.0246534	2.37697	0.0174554	90.81	0.22	1573226	d__Bacteria	p__Bacillota_A	c__Clostridia	o__Christensenellales	f__CAG-917	g__CAG-917	s__CAG-917 sp944332995	no	no	none
ntk_gfap	3302_bin35		var_biomarker ~ var_mb	-0.0041563	0.0295865	-0.140479	0.888281	91.28	0.13	2257995	d__Bacteria	p__Bacillota_A	c__Clostridia	o__Oscillospirales	f__CAG-382	g__UMGS882	s__UMGS882 sp003343885	no	no	none
ntk_gfap	3302_bin35		var_biomarker ~ sex	0.0742393	0.0636168	1.16698	0.24322	91.28	0.13	2257995	d__Bacteria	p__Bacillota_A	c__Clostridia	o__Oscillospirales	f__CAG-382	g__UMGS882	s__UMGS882 sp003343885	no	no	none
ntk_gfap	3302_bin35		var_biomarker ~ var_mb_by_sex	0.00240457	0.0753223	0.0319237	0.974533	91.28	0.13	2257995	d__Bacteria	p__Bacillota_A	c__Clostridia	o__Oscillospirales	f__CAG-382	g__UMGS882	s__UMGS882 sp003343885	no	no	none
ntk_gfap	3302_bin35		var_biomarker ~ mars_age	0.0248233	0.00450308	5.51252	3.53723887958068e-08	91.28	0.13	2257995	d__Bacteria	p__Bacillota_A	c__Clostridia	o__Oscillospirales	f__CAG-382	g__UMGS882	s__UMGS882 sp003343885	no	no	none
ntk_gfap	3302_bin35		var_biomarker ~ apoe4	-0.0193265	0.0642441	-0.300829	0.763545	91.28	0.13	2257995	d__Bacteria	p__Bacillota_A	c__Clostridia	o__Oscillospirales	f__CAG-382	g__UMGS882	s__UMGS882 sp003343885	no	no	none
ntk_gfap	3302_bin35		var_biomarker ~ ntk_table	-0.0952852	0.0592856	-1.60722	0.108005	91.28	0.13	2257995	d__Bacteria	p__Bacillota_A	c__Clostridia	o__Oscillospirales	f__CAG-382	g__UMGS882	s__UMGS882 sp003343885	no	no	none
ntk_gfap	3302_bin35		var_biomarker ~ bristol_type_1_7	0.0554679	0.0254439	2.18001	0.029257	91.28	0.13	2257995	d__Bacteria	p__Bacillota_A	c__Clostridia	o__Oscillospirales	f__CAG-382	g__UMGS882	s__UMGS882 sp003343885	no	no	none
ntk_gfap	3302_bin4		var_biomarker ~ var_mb	-0.0114397	0.0270376	-0.423102	0.672221	100	1.61	2131697	d__Bacteria	p__Actinomycetota	c__Coriobacteriia	o__Coriobacteriales	f__Coriobacteriaceae	g__Collinsella	s__	no	no	none
ntk_gfap	3302_bin4		var_biomarker ~ sex	0.0468707	0.0779921	0.600967	0.547862	100	1.61	2131697	d__Bacteria	p__Actinomycetota	c__Coriobacteriia	o__Coriobacteriales	f__Coriobacteriaceae	g__Collinsella	s__	no	no	none
ntk_gfap	3302_bin4		var_biomarker ~ var_mb_by_sex	-0.022267	0.0408864	-0.544606	0.586024	100	1.61	2131697	d__Bacteria	p__Actinomycetota	c__Coriobacteriia	o__Coriobacteriales	f__Coriobacteriaceae	g__Collinsella	s__	no	no	none
ntk_gfap	3302_bin4		var_biomarker ~ mars_age	0.0246974	0.0044804	5.51233	3.54106759470341e-08	100	1.61	2131697	d__Bacteria	p__Actinomycetota	c__Coriobacteriia	o__Coriobacteriales	f__Coriobacteriaceae	g__Collinsella	s__	no	no	none
ntk_gfap	3302_bin4		var_biomarker ~ apoe4	-0.0162936	0.0624235	-0.261017	0.794079	100	1.61	2131697	d__Bacteria	p__Actinomycetota	c__Coriobacteriia	o__Coriobacteriales	f__Coriobacteriaceae	g__Collinsella	s__	no	no	none
ntk_gfap	3302_bin4		var_biomarker ~ ntk_table	-0.0884954	0.0569908	-1.5528	0.120471	100	1.61	2131697	d__Bacteria	p__Actinomycetota	c__Coriobacteriia	o__Coriobacteriales	f__Coriobacteriaceae	g__Collinsella	s__	no	no	none
ntk_gfap	3302_bin4		var_biomarker ~ bristol_type_1_7	0.0525308	0.0254031	2.06789	0.0386507	100	1.61	2131697	d__Bacteria	p__Actinomycetota	c__Coriobacteriia	o__Coriobacteriales	f__Coriobacteriaceae	g__Collinsella	s__	no	no	none
ntk_gfap	3302_bin49		var_biomarker ~ var_mb	-0.0324072	0.0122825	-2.63849	0.00832753	99.19	1.08	1893659	d__Bacteria	p__Bacillota_A	c__Clostridia	o__Christensenellales	f__CAG-138	g__SFEL01	s__SFEL01 sp004557245	no	no	none
ntk_gfap	3302_bin49		var_biomarker ~ sex	0.119137	0.0699678	1.70275	0.0886156	99.19	1.08	1893659	d__Bacteria	p__Bacillota_A	c__Clostridia	o__Christensenellales	f__CAG-138	g__SFEL01	s__SFEL01 sp004557245	no	no	none
ntk_gfap	3302_bin49		var_biomarker ~ var_mb_by_sex	0.0385254	0.0211059	1.82533	0.0679508	99.19	1.08	1893659	d__Bacteria	p__Bacillota_A	c__Clostridia	o__Christensenellales	f__CAG-138	g__SFEL01	s__SFEL01 sp004557245	no	no	none
ntk_gfap	3302_bin49		var_biomarker ~ mars_age	0.0247119	0.00439888	5.61778	1.93430158557106e-08	99.19	1.08	1893659	d__Bacteria	p__Bacillota_A	c__Clostridia	o__Christensenellales	f__CAG-138	g__SFEL01	s__SFEL01 sp004557245	no	no	none
ntk_gfap	3302_bin49		var_biomarker ~ apoe4	-0.0324853	0.0620874	-0.523219	0.600822	99.19	1.08	1893659	d__Bacteria	p__Bacillota_A	c__Clostridia	o__Christensenellales	f__CAG-138	g__SFEL01	s__SFEL01 sp004557245	no	no	none
ntk_gfap	3302_bin49		var_biomarker ~ ntk_table	-0.0979744	0.0568466	-1.72349	0.0848005	99.19	1.08	1893659	d__Bacteria	p__Bacillota_A	c__Clostridia	o__Christensenellales	f__CAG-138	g__SFEL01	s__SFEL01 sp004557245	no	no	none
ntk_gfap	3302_bin49		var_biomarker ~ bristol_type_1_7	0.0456652	0.0257645	1.77241	0.0763269	99.19	1.08	1893659	d__Bacteria	p__Bacillota_A	c__Clostridia	o__Christensenellales	f__CAG-138	g__SFEL01	s__SFEL01 sp004557245	no	no	none
ntk_gfap	3302_bin6		var_biomarker ~ var_mb	-0.0134559	0.0594055	-0.22651	0.820805	93.33	0.95	2031865	d__Bacteria	p__Bacillota	c__Bacilli	o__Erysipelotrichales	f__Erysipelotrichaceae	g__Bulleidia	s__Bulleidia sp900539965	no	no	none
ntk_gfap	3302_bin6		var_biomarker ~ sex	0.0399664	0.0832971	0.479805	0.631366	93.33	0.95	2031865	d__Bacteria	p__Bacillota	c__Bacilli	o__Erysipelotrichales	f__Erysipelotrichaceae	g__Bulleidia	s__Bulleidia sp900539965	no	no	none
ntk_gfap	3302_bin6		var_biomarker ~ var_mb_by_sex	0.0469039	0.0975484	0.480827	0.63064	93.33	0.95	2031865	d__Bacteria	p__Bacillota	c__Bacilli	o__Erysipelotrichales	f__Erysipelotrichaceae	g__Bulleidia	s__Bulleidia sp900539965	no	no	none
ntk_gfap	3302_bin6		var_biomarker ~ mars_age	0.0247881	0.00453799	5.46235	4.69881422660023e-08	93.33	0.95	2031865	d__Bacteria	p__Bacillota	c__Bacilli	o__Erysipelotrichales	f__Erysipelotrichaceae	g__Bulleidia	s__Bulleidia sp900539965	no	no	none
ntk_gfap	3302_bin6		var_biomarker ~ apoe4	-0.0176953	0.0625218	-0.283026	0.777157	93.33	0.95	2031865	d__Bacteria	p__Bacillota	c__Bacilli	o__Erysipelotrichales	f__Erysipelotrichaceae	g__Bulleidia	s__Bulleidia sp900539965	no	no	none
ntk_gfap	3302_bin6		var_biomarker ~ ntk_table	-0.0969801	0.0589191	-1.64599	0.0997663	93.33	0.95	2031865	d__Bacteria	p__Bacillota	c__Bacilli	o__Erysipelotrichales	f__Erysipelotrichaceae	g__Bulleidia	s__Bulleidia sp900539965	no	no	none
ntk_gfap	3302_bin6		var_biomarker ~ bristol_type_1_7	0.0573808	0.0246953	2.32355	0.0201495	93.33	0.95	2031865	d__Bacteria	p__Bacillota	c__Bacilli	o__Erysipelotrichales	f__Erysipelotrichaceae	g__Bulleidia	s__Bulleidia sp900539965	no	no	none
ntk_gfap	3302_bin60		var_biomarker ~ var_mb	0.0536572	0.0731871	0.73315	0.463467	92.38	1.57	2334059	d__Bacteria	p__Bacillota_A	c__Clostridia	o__UBA1212	f__UBA1212	g__RGIG8523	s__	no	no	none
ntk_gfap	3302_bin60		var_biomarker ~ sex	0.0134121	0.100804	0.133051	0.894153	92.38	1.57	2334059	d__Bacteria	p__Bacillota_A	c__Clostridia	o__UBA1212	f__UBA1212	g__RGIG8523	s__	no	no	none
ntk_gfap	3302_bin60		var_biomarker ~ var_mb_by_sex	0.0865027	0.102951	0.840231	0.400779	92.38	1.57	2334059	d__Bacteria	p__Bacillota_A	c__Clostridia	o__UBA1212	f__UBA1212	g__RGIG8523	s__	no	no	none
ntk_gfap	3302_bin60		var_biomarker ~ mars_age	0.0253351	0.00438604	5.7763	7.63593277497421e-09	92.38	1.57	2334059	d__Bacteria	p__Bacillota_A	c__Clostridia	o__UBA1212	f__UBA1212	g__RGIG8523	s__	no	no	none
ntk_gfap	3302_bin60		var_biomarker ~ apoe4	-0.0231406	0.062388	-0.370914	0.710701	92.38	1.57	2334059	d__Bacteria	p__Bacillota_A	c__Clostridia	o__UBA1212	f__UBA1212	g__RGIG8523	s__	no	no	none
ntk_gfap	3302_bin60		var_biomarker ~ ntk_table	-0.0820921	0.0578805	-1.4183	0.156103	92.38	1.57	2334059	d__Bacteria	p__Bacillota_A	c__Clostridia	o__UBA1212	f__UBA1212	g__RGIG8523	s__	no	no	none
ntk_gfap	3302_bin60		var_biomarker ~ bristol_type_1_7	0.0544276	0.0245163	2.22006	0.0264149	92.38	1.57	2334059	d__Bacteria	p__Bacillota_A	c__Clostridia	o__UBA1212	f__UBA1212	g__RGIG8523	s__	no	no	none
ntk_gfap	3302_bin75		var_biomarker ~ var_mb	0.000811641	0.0177761	0.045659	0.963582	100	1.12	1261558	d__Bacteria	p__Bacillota	c__Bacilli	o__RFN20	f__CAG-826	g__CAG-826	s__	no	no	none
ntk_gfap	3302_bin75		var_biomarker ~ sex	0.0658682	0.0623631	1.0562	0.290875	100	1.12	1261558	d__Bacteria	p__Bacillota	c__Bacilli	o__RFN20	f__CAG-826	g__CAG-826	s__	no	no	none
ntk_gfap	3302_bin75		var_biomarker ~ var_mb_by_sex	0.0179964	0.0334388	0.538189	0.590447	100	1.12	1261558	d__Bacteria	p__Bacillota	c__Bacilli	o__RFN20	f__CAG-826	g__CAG-826	s__	no	no	none
ntk_gfap	3302_bin75		var_biomarker ~ mars_age	0.0250668	0.00463429	5.40898	6.33859966736594e-08	100	1.12	1261558	d__Bacteria	p__Bacillota	c__Bacilli	o__RFN20	f__CAG-826	g__CAG-826	s__	no	no	none
ntk_gfap	3302_bin75		var_biomarker ~ apoe4	-0.0212829	0.0617855	-0.344464	0.730497	100	1.12	1261558	d__Bacteria	p__Bacillota	c__Bacilli	o__RFN20	f__CAG-826	g__CAG-826	s__	no	no	none
ntk_gfap	3302_bin75		var_biomarker ~ ntk_table	-0.0924537	0.0576595	-1.60344	0.108837	100	1.12	1261558	d__Bacteria	p__Bacillota	c__Bacilli	o__RFN20	f__CAG-826	g__CAG-826	s__	no	no	none
ntk_gfap	3302_bin75		var_biomarker ~ bristol_type_1_7	0.0521241	0.0243638	2.13941	0.0324025	100	1.12	1261558	d__Bacteria	p__Bacillota	c__Bacilli	o__RFN20	f__CAG-826	g__CAG-826	s__	no	no	none
ntk_gfap	3302_bin80		var_biomarker ~ var_mb	-0.0487262	0.0260012	-1.87399	0.0609313	90.6	0.67	2427978	d__Bacteria	p__Bacillota_A	c__Clostridia	o__Oscillospirales	f__Oscillospiraceae	g__CAG-170	s__CAG-170 sp000432135	no	no	none
ntk_gfap	3302_bin80		var_biomarker ~ sex	0.0139194	0.0672267	0.207052	0.835969	90.6	0.67	2427978	d__Bacteria	p__Bacillota_A	c__Clostridia	o__Oscillospirales	f__Oscillospiraceae	g__CAG-170	s__CAG-170 sp000432135	no	no	none
ntk_gfap	3302_bin80		var_biomarker ~ var_mb_by_sex	0.0843882	0.0380158	2.21982	0.0264311	90.6	0.67	2427978	d__Bacteria	p__Bacillota_A	c__Clostridia	o__Oscillospirales	f__Oscillospiraceae	g__CAG-170	s__CAG-170 sp000432135	no	no	none
ntk_gfap	3302_bin80		var_biomarker ~ mars_age	0.0233467	0.00452564	5.15877	2.48578382544551e-07	90.6	0.67	2427978	d__Bacteria	p__Bacillota_A	c__Clostridia	o__Oscillospirales	f__Oscillospiraceae	g__CAG-170	s__CAG-170 sp000432135	no	no	none
ntk_gfap	3302_bin80		var_biomarker ~ apoe4	-0.0303552	0.0633774	-0.47896	0.631967	90.6	0.67	2427978	d__Bacteria	p__Bacillota_A	c__Clostridia	o__Oscillospirales	f__Oscillospiraceae	g__CAG-170	s__CAG-170 sp000432135	no	no	none
ntk_gfap	3302_bin80		var_biomarker ~ ntk_table	-0.0890004	0.0575406	-1.54674	0.121926	90.6	0.67	2427978	d__Bacteria	p__Bacillota_A	c__Clostridia	o__Oscillospirales	f__Oscillospiraceae	g__CAG-170	s__CAG-170 sp000432135	no	no	none
ntk_gfap	3302_bin80		var_biomarker ~ bristol_type_1_7	0.050166	0.0243334	2.06161	0.0392448	90.6	0.67	2427978	d__Bacteria	p__Bacillota_A	c__Clostridia	o__Oscillospirales	f__Oscillospiraceae	g__CAG-170	s__CAG-170 sp000432135	no	no	none
ntk_gfap	3302_bin81		var_biomarker ~ var_mb	-0.103557	0.067993	-1.52305	0.127745	91.28	0.67	2157538	d__Bacteria	p__Bacillota_A	c__Clostridia	o__Oscillospirales	f__Oscillospiraceae	g__Vescimonas	s__Vescimonas sp001916855	no	no	none
ntk_gfap	3302_bin81		var_biomarker ~ sex	-0.288757	0.284102	-1.01638	0.309447	91.28	0.67	2157538	d__Bacteria	p__Bacillota_A	c__Clostridia	o__Oscillospirales	f__Oscillospiraceae	g__Vescimonas	s__Vescimonas sp001916855	no	no	none
ntk_gfap	3302_bin81		var_biomarker ~ var_mb_by_sex	0.152026	0.116665	1.3031	0.192542	91.28	0.67	2157538	d__Bacteria	p__Bacillota_A	c__Clostridia	o__Oscillospirales	f__Oscillospiraceae	g__Vescimonas	s__Vescimonas sp001916855	no	no	none
ntk_gfap	3302_bin81		var_biomarker ~ mars_age	0.0244461	0.0044579	5.48376	4.16387817558928e-08	91.28	0.67	2157538	d__Bacteria	p__Bacillota_A	c__Clostridia	o__Oscillospirales	f__Oscillospiraceae	g__Vescimonas	s__Vescimonas sp001916855	no	no	none
ntk_gfap	3302_bin81		var_biomarker ~ apoe4	-0.0295759	0.0613516	-0.482072	0.629755	91.28	0.67	2157538	d__Bacteria	p__Bacillota_A	c__Clostridia	o__Oscillospirales	f__Oscillospiraceae	g__Vescimonas	s__Vescimonas sp001916855	no	no	none
ntk_gfap	3302_bin81		var_biomarker ~ ntk_table	-0.0994664	0.0580077	-1.71471	0.0863982	91.28	0.67	2157538	d__Bacteria	p__Bacillota_A	c__Clostridia	o__Oscillospirales	f__Oscillospiraceae	g__Vescimonas	s__Vescimonas sp001916855	no	no	none
ntk_gfap	3302_bin81		var_biomarker ~ bristol_type_1_7	0.052151	0.0244589	2.13219	0.0329915	91.28	0.67	2157538	d__Bacteria	p__Bacillota_A	c__Clostridia	o__Oscillospirales	f__Oscillospiraceae	g__Vescimonas	s__Vescimonas sp001916855	no	no	none
ntk_gfap	3302_bin95		var_biomarker ~ var_mb	0.128872	0.0657317	1.96058	0.0499284	92.77	0.34	3302318	d__Bacteria	p__Bacillota_A	c__Clostridia	o__Lachnospirales	f__Lachnospiraceae	g__CAG-603	s__	no	no	none
ntk_gfap	3302_bin95		var_biomarker ~ sex	0.333198	0.335874	0.992032	0.321182	92.77	0.34	3302318	d__Bacteria	p__Bacillota_A	c__Clostridia	o__Lachnospirales	f__Lachnospiraceae	g__CAG-603	s__	no	no	none
ntk_gfap	3302_bin95		var_biomarker ~ var_mb_by_sex	-0.070924	0.0893074	-0.794156	0.427105	92.77	0.34	3302318	d__Bacteria	p__Bacillota_A	c__Clostridia	o__Lachnospirales	f__Lachnospiraceae	g__CAG-603	s__	no	no	none
ntk_gfap	3302_bin95		var_biomarker ~ mars_age	0.0243176	0.0045377	5.35901	8.36793583314233e-08	92.77	0.34	3302318	d__Bacteria	p__Bacillota_A	c__Clostridia	o__Lachnospirales	f__Lachnospiraceae	g__CAG-603	s__	no	no	none
ntk_gfap	3302_bin95		var_biomarker ~ apoe4	-0.0259677	0.0627141	-0.414065	0.678826	92.77	0.34	3302318	d__Bacteria	p__Bacillota_A	c__Clostridia	o__Lachnospirales	f__Lachnospiraceae	g__CAG-603	s__	no	no	none
ntk_gfap	3302_bin95		var_biomarker ~ ntk_table	-0.117115	0.0573822	-2.04097	0.0412535	92.77	0.34	3302318	d__Bacteria	p__Bacillota_A	c__Clostridia	o__Lachnospirales	f__Lachnospiraceae	g__CAG-603	s__	no	no	none
ntk_gfap	3302_bin95		var_biomarker ~ bristol_type_1_7	0.0465059	0.0244695	1.90057	0.0573587	92.77	0.34	3302318	d__Bacteria	p__Bacillota_A	c__Clostridia	o__Lachnospirales	f__Lachnospiraceae	g__CAG-603	s__	no	no	none
ntk_gfap	3304_bin3		var_biomarker ~ var_mb	-0.0146818	0.02779	-0.528311	0.597284	95.34	1.17	2953972	d__Bacteria	p__Bacillota_A	c__Clostridia	o__Christensenellales	f__CAG-74	g__UBA11524	s__UBA11524 sp000437595	no	no	none
ntk_gfap	3304_bin3		var_biomarker ~ sex	0.0744598	0.0680669	1.09392	0.273989	95.34	1.17	2953972	d__Bacteria	p__Bacillota_A	c__Clostridia	o__Christensenellales	f__CAG-74	g__UBA11524	s__UBA11524 sp000437595	no	no	none
ntk_gfap	3304_bin3		var_biomarker ~ var_mb_by_sex	-0.00160256	0.0436613	-0.0367045	0.970721	95.34	1.17	2953972	d__Bacteria	p__Bacillota_A	c__Clostridia	o__Christensenellales	f__CAG-74	g__UBA11524	s__UBA11524 sp000437595	no	no	none
ntk_gfap	3304_bin3		var_biomarker ~ mars_age	0.0248766	0.00461169	5.39426	6.88062875564555e-08	95.34	1.17	2953972	d__Bacteria	p__Bacillota_A	c__Clostridia	o__Christensenellales	f__CAG-74	g__UBA11524	s__UBA11524 sp000437595	no	no	none
ntk_gfap	3304_bin3		var_biomarker ~ apoe4	-0.0207168	0.0637332	-0.325054	0.74514	95.34	1.17	2953972	d__Bacteria	p__Bacillota_A	c__Clostridia	o__Christensenellales	f__CAG-74	g__UBA11524	s__UBA11524 sp000437595	no	no	none
ntk_gfap	3304_bin3		var_biomarker ~ ntk_table	-0.0968241	0.058402	-1.65789	0.0973395	95.34	1.17	2953972	d__Bacteria	p__Bacillota_A	c__Clostridia	o__Christensenellales	f__CAG-74	g__UBA11524	s__UBA11524 sp000437595	no	no	none
ntk_gfap	3304_bin3		var_biomarker ~ bristol_type_1_7	0.0561519	0.0245136	2.29064	0.0219842	95.34	1.17	2953972	d__Bacteria	p__Bacillota_A	c__Clostridia	o__Christensenellales	f__CAG-74	g__UBA11524	s__UBA11524 sp000437595	no	no	none
ntk_gfap	3304_bin35		var_biomarker ~ var_mb	-0.0426296	0.022128	-1.9265	0.0540417	100	0	3171536	d__Bacteria	p__Bacteroidota	c__Bacteroidia	o__Bacteroidales	f__Rikenellaceae	g__Alistipes	s__Alistipes shahii	yes	no	propionate
ntk_gfap	3304_bin35		var_biomarker ~ sex	0.0240993	0.0966558	0.249331	0.803105	100	0	3171536	d__Bacteria	p__Bacteroidota	c__Bacteroidia	o__Bacteroidales	f__Rikenellaceae	g__Alistipes	s__Alistipes shahii	yes	no	propionate
ntk_gfap	3304_bin35		var_biomarker ~ var_mb_by_sex	0.0235788	0.0331991	0.710224	0.477565	100	0	3171536	d__Bacteria	p__Bacteroidota	c__Bacteroidia	o__Bacteroidales	f__Rikenellaceae	g__Alistipes	s__Alistipes shahii	yes	no	propionate
ntk_gfap	3304_bin35		var_biomarker ~ mars_age	0.0244826	0.00449878	5.44205	5.26700498770794e-08	100	0	3171536	d__Bacteria	p__Bacteroidota	c__Bacteroidia	o__Bacteroidales	f__Rikenellaceae	g__Alistipes	s__Alistipes shahii	yes	no	propionate
ntk_gfap	3304_bin35		var_biomarker ~ apoe4	-0.0391322	0.0612015	-0.6394	0.522563	100	0	3171536	d__Bacteria	p__Bacteroidota	c__Bacteroidia	o__Bacteroidales	f__Rikenellaceae	g__Alistipes	s__Alistipes shahii	yes	no	propionate
ntk_gfap	3304_bin35		var_biomarker ~ ntk_table	-0.104117	0.0589553	-1.76603	0.0773901	100	0	3171536	d__Bacteria	p__Bacteroidota	c__Bacteroidia	o__Bacteroidales	f__Rikenellaceae	g__Alistipes	s__Alistipes shahii	yes	no	propionate
ntk_gfap	3304_bin35		var_biomarker ~ bristol_type_1_7	0.0559318	0.0231458	2.41649	0.0156708	100	0	3171536	d__Bacteria	p__Bacteroidota	c__Bacteroidia	o__Bacteroidales	f__Rikenellaceae	g__Alistipes	s__Alistipes shahii	yes	no	propionate
ntk_gfap	3304_bin90		var_biomarker ~ var_mb	-0.0342234	0.0401643	-0.852085	0.394167	95.47	0.89	1961969	d__Bacteria	p__Bacillota_A	c__Clostridia	o__Oscillospirales	f__Oscillospiraceae	g__CAG-103	s__CAG-103 sp900543625	no	no	none
ntk_gfap	3304_bin90		var_biomarker ~ sex	0.184483	0.0940748	1.96102	0.0498763	95.47	0.89	1961969	d__Bacteria	p__Bacillota_A	c__Clostridia	o__Oscillospirales	f__Oscillospiraceae	g__CAG-103	s__CAG-103 sp900543625	no	no	none
ntk_gfap	3304_bin90		var_biomarker ~ var_mb_by_sex	0.146457	0.0780212	1.87715	0.0604979	95.47	0.89	1961969	d__Bacteria	p__Bacillota_A	c__Clostridia	o__Oscillospirales	f__Oscillospiraceae	g__CAG-103	s__CAG-103 sp900543625	no	no	none
ntk_gfap	3304_bin90		var_biomarker ~ mars_age	0.0245604	0.00442335	5.55244	2.81711594052325e-08	95.47	0.89	1961969	d__Bacteria	p__Bacillota_A	c__Clostridia	o__Oscillospirales	f__Oscillospiraceae	g__CAG-103	s__CAG-103 sp900543625	no	no	none
ntk_gfap	3304_bin90		var_biomarker ~ apoe4	-0.0202377	0.0592045	-0.341828	0.73248	95.47	0.89	1961969	d__Bacteria	p__Bacillota_A	c__Clostridia	o__Oscillospirales	f__Oscillospiraceae	g__CAG-103	s__CAG-103 sp900543625	no	no	none
ntk_gfap	3304_bin90		var_biomarker ~ ntk_table	-0.080837	0.0567449	-1.42457	0.154282	95.47	0.89	1961969	d__Bacteria	p__Bacillota_A	c__Clostridia	o__Oscillospirales	f__Oscillospiraceae	g__CAG-103	s__CAG-103 sp900543625	no	no	none
ntk_gfap	3304_bin90		var_biomarker ~ bristol_type_1_7	0.0592396	0.0234429	2.52697	0.011505	95.47	0.89	1961969	d__Bacteria	p__Bacillota_A	c__Clostridia	o__Oscillospirales	f__Oscillospiraceae	g__CAG-103	s__CAG-103 sp900543625	no	no	none
ntk_gfap	3305_bin59		var_biomarker ~ var_mb	-0.0222531	0.03977	-0.559545	0.57579	99.28	2.1	1981477	d__Bacteria	p__Bacillota_C	c__Negativicutes	o__Acidaminococcales	f__Acidaminococcaceae	g__Succiniclasticum	s__Succiniclasticum sp900544275	yes	no	propionate
ntk_gfap	3305_bin59		var_biomarker ~ sex	0.0418016	0.111681	0.374295	0.708185	99.28	2.1	1981477	d__Bacteria	p__Bacillota_C	c__Negativicutes	o__Acidaminococcales	f__Acidaminococcaceae	g__Succiniclasticum	s__Succiniclasticum sp900544275	yes	no	propionate
ntk_gfap	3305_bin59		var_biomarker ~ var_mb_by_sex	0.0194758	0.0586104	0.332293	0.739668	99.28	2.1	1981477	d__Bacteria	p__Bacillota_C	c__Negativicutes	o__Acidaminococcales	f__Acidaminococcaceae	g__Succiniclasticum	s__Succiniclasticum sp900544275	yes	no	propionate
ntk_gfap	3305_bin59		var_biomarker ~ mars_age	0.0246463	0.00442674	5.56761	2.582644098581e-08	99.28	2.1	1981477	d__Bacteria	p__Bacillota_C	c__Negativicutes	o__Acidaminococcales	f__Acidaminococcaceae	g__Succiniclasticum	s__Succiniclasticum sp900544275	yes	no	propionate
ntk_gfap	3305_bin59		var_biomarker ~ apoe4	-0.0178442	0.0622729	-0.286549	0.774458	99.28	2.1	1981477	d__Bacteria	p__Bacillota_C	c__Negativicutes	o__Acidaminococcales	f__Acidaminococcaceae	g__Succiniclasticum	s__Succiniclasticum sp900544275	yes	no	propionate
ntk_gfap	3305_bin59		var_biomarker ~ ntk_table	-0.0916303	0.0590886	-1.55073	0.120967	99.28	2.1	1981477	d__Bacteria	p__Bacillota_C	c__Negativicutes	o__Acidaminococcales	f__Acidaminococcaceae	g__Succiniclasticum	s__Succiniclasticum sp900544275	yes	no	propionate
ntk_gfap	3305_bin59		var_biomarker ~ bristol_type_1_7	0.0578971	0.0244312	2.3698	0.0177975	99.28	2.1	1981477	d__Bacteria	p__Bacillota_C	c__Negativicutes	o__Acidaminococcales	f__Acidaminococcaceae	g__Succiniclasticum	s__Succiniclasticum sp900544275	yes	no	propionate
ntk_gfap	3307_bin68		var_biomarker ~ var_mb	-0.00324371	0.0155987	-0.207948	0.83527	99.19	0.81	1991751	d__Bacteria	p__Actinomycetota	c__Coriobacteriia	o__Coriobacteriales	f__Coriobacteriaceae	g__Collinsella	s__Collinsella sp018373675	no	no	none
ntk_gfap	3307_bin68		var_biomarker ~ sex	0.0254679	0.0867479	0.293585	0.769075	99.19	0.81	1991751	d__Bacteria	p__Actinomycetota	c__Coriobacteriia	o__Coriobacteriales	f__Coriobacteriaceae	g__Collinsella	s__Collinsella sp018373675	no	no	none
ntk_gfap	3307_bin68		var_biomarker ~ var_mb_by_sex	-0.0215668	0.0247903	-0.86997	0.384317	99.19	0.81	1991751	d__Bacteria	p__Actinomycetota	c__Coriobacteriia	o__Coriobacteriales	f__Coriobacteriaceae	g__Collinsella	s__Collinsella sp018373675	no	no	none
ntk_gfap	3307_bin68		var_biomarker ~ mars_age	0.0248405	0.00440877	5.63434	1.75733352314467e-08	99.19	0.81	1991751	d__Bacteria	p__Actinomycetota	c__Coriobacteriia	o__Coriobacteriales	f__Coriobacteriaceae	g__Collinsella	s__Collinsella sp018373675	no	no	none
ntk_gfap	3307_bin68		var_biomarker ~ apoe4	-0.0227917	0.0622416	-0.366181	0.71423	99.19	0.81	1991751	d__Bacteria	p__Actinomycetota	c__Coriobacteriia	o__Coriobacteriales	f__Coriobacteriaceae	g__Collinsella	s__Collinsella sp018373675	no	no	none
ntk_gfap	3307_bin68		var_biomarker ~ ntk_table	-0.0916968	0.0576005	-1.59195	0.111397	99.19	0.81	1991751	d__Bacteria	p__Actinomycetota	c__Coriobacteriia	o__Coriobacteriales	f__Coriobacteriaceae	g__Collinsella	s__Collinsella sp018373675	no	no	none
ntk_gfap	3307_bin68		var_biomarker ~ bristol_type_1_7	0.054661	0.0245535	2.2262	0.0260007	99.19	0.81	1991751	d__Bacteria	p__Actinomycetota	c__Coriobacteriia	o__Coriobacteriales	f__Coriobacteriaceae	g__Collinsella	s__Collinsella sp018373675	no	no	none
ntk_gfap	3309_bin42		var_biomarker ~ var_mb	0.0830044	0.0246079	3.37308	0.000743335	94.69	0.91	2153953	d__Bacteria	p__Bacillota_A	c__Clostridia	o__Oscillospirales	f__Ruminococcaceae	g__Faecalibacterium	s__Faecalibacterium prausnitzii	no	yes	butyrate
ntk_gfap	3309_bin42		var_biomarker ~ sex	0.110616	0.126197	0.876536	0.380739	94.69	0.91	2153953	d__Bacteria	p__Bacillota_A	c__Clostridia	o__Oscillospirales	f__Ruminococcaceae	g__Faecalibacterium	s__Faecalibacterium prausnitzii	no	yes	butyrate
ntk_gfap	3309_bin42		var_biomarker ~ var_mb_by_sex	-0.0276388	0.0647924	-0.426574	0.66969	94.69	0.91	2153953	d__Bacteria	p__Bacillota_A	c__Clostridia	o__Oscillospirales	f__Ruminococcaceae	g__Faecalibacterium	s__Faecalibacterium prausnitzii	no	yes	butyrate
ntk_gfap	3309_bin42		var_biomarker ~ mars_age	0.025794	0.00431082	5.98355	2.18319851086335e-09	94.69	0.91	2153953	d__Bacteria	p__Bacillota_A	c__Clostridia	o__Oscillospirales	f__Ruminococcaceae	g__Faecalibacterium	s__Faecalibacterium prausnitzii	no	yes	butyrate
ntk_gfap	3309_bin42		var_biomarker ~ apoe4	-0.0271058	0.0619573	-0.437491	0.661755	94.69	0.91	2153953	d__Bacteria	p__Bacillota_A	c__Clostridia	o__Oscillospirales	f__Ruminococcaceae	g__Faecalibacterium	s__Faecalibacterium prausnitzii	no	yes	butyrate
ntk_gfap	3309_bin42		var_biomarker ~ ntk_table	-0.102584	0.0564225	-1.81814	0.0690422	94.69	0.91	2153953	d__Bacteria	p__Bacillota_A	c__Clostridia	o__Oscillospirales	f__Ruminococcaceae	g__Faecalibacterium	s__Faecalibacterium prausnitzii	no	yes	butyrate
ntk_gfap	3309_bin42		var_biomarker ~ bristol_type_1_7	0.0426469	0.024234	1.7598	0.0784423	94.69	0.91	2153953	d__Bacteria	p__Bacillota_A	c__Clostridia	o__Oscillospirales	f__Ruminococcaceae	g__Faecalibacterium	s__Faecalibacterium prausnitzii	no	yes	butyrate
ntk_gfap	3309_bin84		var_biomarker ~ var_mb	-0.0191239	0.0351967	-0.543345	0.586892	94.42	0	2451934	d__Bacteria	p__Bacillota_A	c__Clostridia	o__Oscillospirales	f__Ruminococcaceae	g__Gemmiger	s__Gemmiger sp900540595	no	no	none
ntk_gfap	3309_bin84		var_biomarker ~ sex	0.0888615	0.0612958	1.44972	0.147138	94.42	0	2451934	d__Bacteria	p__Bacillota_A	c__Clostridia	o__Oscillospirales	f__Ruminococcaceae	g__Gemmiger	s__Gemmiger sp900540595	no	no	none
ntk_gfap	3309_bin84		var_biomarker ~ var_mb_by_sex	-0.0986249	0.0523594	-1.88361	0.0596175	94.42	0	2451934	d__Bacteria	p__Bacillota_A	c__Clostridia	o__Oscillospirales	f__Ruminococcaceae	g__Gemmiger	s__Gemmiger sp900540595	no	no	none
ntk_gfap	3309_bin84		var_biomarker ~ mars_age	0.0246739	0.0044489	5.54607	2.9215354802048e-08	94.42	0	2451934	d__Bacteria	p__Bacillota_A	c__Clostridia	o__Oscillospirales	f__Ruminococcaceae	g__Gemmiger	s__Gemmiger sp900540595	no	no	none
ntk_gfap	3309_bin84		var_biomarker ~ apoe4	-0.0218627	0.0591614	-0.369544	0.711723	94.42	0	2451934	d__Bacteria	p__Bacillota_A	c__Clostridia	o__Oscillospirales	f__Ruminococcaceae	g__Gemmiger	s__Gemmiger sp900540595	no	no	none
ntk_gfap	3309_bin84		var_biomarker ~ ntk_table	-0.105197	0.0573986	-1.83275	0.0668398	94.42	0	2451934	d__Bacteria	p__Bacillota_A	c__Clostridia	o__Oscillospirales	f__Ruminococcaceae	g__Gemmiger	s__Gemmiger sp900540595	no	no	none
ntk_gfap	3309_bin84		var_biomarker ~ bristol_type_1_7	0.0616743	0.0243164	2.53633	0.0112023	94.42	0	2451934	d__Bacteria	p__Bacillota_A	c__Clostridia	o__Oscillospirales	f__Ruminococcaceae	g__Gemmiger	s__Gemmiger sp900540595	no	no	none
ntk_gfap	3310_bin10		var_biomarker ~ var_mb	0.0310917	0.0199703	1.55689	0.119496	97.25	0.33	5418005	d__Bacteria	p__Bacillota_A	c__Clostridia	o__Lachnospirales	f__Lachnospiraceae	g__Enterocloster	s__Enterocloster bolteae	no	no	none
ntk_gfap	3310_bin10		var_biomarker ~ sex	0.0856616	0.115524	0.741508	0.458386	97.25	0.33	5418005	d__Bacteria	p__Bacillota_A	c__Clostridia	o__Lachnospirales	f__Lachnospiraceae	g__Enterocloster	s__Enterocloster bolteae	no	no	none
ntk_gfap	3310_bin10		var_biomarker ~ var_mb_by_sex	-0.003466	0.0394583	-0.0878395	0.930004	97.25	0.33	5418005	d__Bacteria	p__Bacillota_A	c__Clostridia	o__Lachnospirales	f__Lachnospiraceae	g__Enterocloster	s__Enterocloster bolteae	no	no	none
ntk_gfap	3310_bin10		var_biomarker ~ mars_age	0.0248451	0.00444593	5.58826	2.29349812475022e-08	97.25	0.33	5418005	d__Bacteria	p__Bacillota_A	c__Clostridia	o__Lachnospirales	f__Lachnospiraceae	g__Enterocloster	s__Enterocloster bolteae	no	no	none
ntk_gfap	3310_bin10		var_biomarker ~ apoe4	-0.0172883	0.0627867	-0.275349	0.783048	97.25	0.33	5418005	d__Bacteria	p__Bacillota_A	c__Clostridia	o__Lachnospirales	f__Lachnospiraceae	g__Enterocloster	s__Enterocloster bolteae	no	no	none
ntk_gfap	3310_bin10		var_biomarker ~ ntk_table	-0.0977148	0.0580526	-1.68321	0.0923342	97.25	0.33	5418005	d__Bacteria	p__Bacillota_A	c__Clostridia	o__Lachnospirales	f__Lachnospiraceae	g__Enterocloster	s__Enterocloster bolteae	no	no	none
ntk_gfap	3310_bin10		var_biomarker ~ bristol_type_1_7	0.0554698	0.0241211	2.29964	0.0214684	97.25	0.33	5418005	d__Bacteria	p__Bacillota_A	c__Clostridia	o__Lachnospirales	f__Lachnospiraceae	g__Enterocloster	s__Enterocloster bolteae	no	no	none
ntk_gfap	3310_bin22		var_biomarker ~ var_mb	-0.0248509	0.0131027	-1.89663	0.0578771	97.96	0	3136278	d__Bacteria	p__Verrucomicrobiota	c__Verrucomicrobiae	o__Verrucomicrobiales	f__Akkermansiaceae	g__Akkermansia	s__Akkermansia sp001580195	yes	no	propionate
ntk_gfap	3310_bin22		var_biomarker ~ sex	0.0664088	0.0760437	0.873298	0.3825	97.96	0	3136278	d__Bacteria	p__Verrucomicrobiota	c__Verrucomicrobiae	o__Verrucomicrobiales	f__Akkermansiaceae	g__Akkermansia	s__Akkermansia sp001580195	yes	no	propionate
ntk_gfap	3310_bin22		var_biomarker ~ var_mb_by_sex	0.00459854	0.0269473	0.170649	0.864499	97.96	0	3136278	d__Bacteria	p__Verrucomicrobiota	c__Verrucomicrobiae	o__Verrucomicrobiales	f__Akkermansiaceae	g__Akkermansia	s__Akkermansia sp001580195	yes	no	propionate
ntk_gfap	3310_bin22		var_biomarker ~ mars_age	0.0266303	0.00439006	6.06604	1.31101995926031e-09	97.96	0	3136278	d__Bacteria	p__Verrucomicrobiota	c__Verrucomicrobiae	o__Verrucomicrobiales	f__Akkermansiaceae	g__Akkermansia	s__Akkermansia sp001580195	yes	no	propionate
ntk_gfap	3310_bin22		var_biomarker ~ apoe4	-0.0269378	0.0616925	-0.436646	0.662368	97.96	0	3136278	d__Bacteria	p__Verrucomicrobiota	c__Verrucomicrobiae	o__Verrucomicrobiales	f__Akkermansiaceae	g__Akkermansia	s__Akkermansia sp001580195	yes	no	propionate
ntk_gfap	3310_bin22		var_biomarker ~ ntk_table	-0.0960004	0.0601414	-1.59624	0.110434	97.96	0	3136278	d__Bacteria	p__Verrucomicrobiota	c__Verrucomicrobiae	o__Verrucomicrobiales	f__Akkermansiaceae	g__Akkermansia	s__Akkermansia sp001580195	yes	no	propionate
ntk_gfap	3310_bin22		var_biomarker ~ bristol_type_1_7	0.0523822	0.0253508	2.06629	0.0388012	97.96	0	3136278	d__Bacteria	p__Verrucomicrobiota	c__Verrucomicrobiae	o__Verrucomicrobiales	f__Akkermansiaceae	g__Akkermansia	s__Akkermansia sp001580195	yes	no	propionate
ntk_gfap	3310_bin26		var_biomarker ~ var_mb	-0.0290863	0.0368292	-0.789762	0.429667	99.09	0.19	6033893	d__Bacteria	p__Bacteroidota	c__Bacteroidia	o__Bacteroidales	f__Bacteroidaceae	g__Bacteroides	s__Bacteroides thetaiotaomicron	yes	no	propionate
ntk_gfap	3310_bin26		var_biomarker ~ sex	-0.0949491	0.127898	-0.742379	0.457858	99.09	0.19	6033893	d__Bacteria	p__Bacteroidota	c__Bacteroidia	o__Bacteroidales	f__Bacteroidaceae	g__Bacteroides	s__Bacteroides thetaiotaomicron	yes	no	propionate
ntk_gfap	3310_bin26		var_biomarker ~ var_mb_by_sex	0.0688106	0.0476833	1.44308	0.148999	99.09	0.19	6033893	d__Bacteria	p__Bacteroidota	c__Bacteroidia	o__Bacteroidales	f__Bacteroidaceae	g__Bacteroides	s__Bacteroides thetaiotaomicron	yes	no	propionate
ntk_gfap	3310_bin26		var_biomarker ~ mars_age	0.0256262	0.00450251	5.69154	1.25896011393678e-08	99.09	0.19	6033893	d__Bacteria	p__Bacteroidota	c__Bacteroidia	o__Bacteroidales	f__Bacteroidaceae	g__Bacteroides	s__Bacteroides thetaiotaomicron	yes	no	propionate
ntk_gfap	3310_bin26		var_biomarker ~ apoe4	-0.0329096	0.0622481	-0.528684	0.597024	99.09	0.19	6033893	d__Bacteria	p__Bacteroidota	c__Bacteroidia	o__Bacteroidales	f__Bacteroidaceae	g__Bacteroides	s__Bacteroides thetaiotaomicron	yes	no	propionate
ntk_gfap	3310_bin26		var_biomarker ~ ntk_table	-0.0876543	0.0567445	-1.54472	0.122414	99.09	0.19	6033893	d__Bacteria	p__Bacteroidota	c__Bacteroidia	o__Bacteroidales	f__Bacteroidaceae	g__Bacteroides	s__Bacteroides thetaiotaomicron	yes	no	propionate
ntk_gfap	3310_bin26		var_biomarker ~ bristol_type_1_7	0.0509965	0.0245156	2.08016	0.0375106	99.09	0.19	6033893	d__Bacteria	p__Bacteroidota	c__Bacteroidia	o__Bacteroidales	f__Bacteroidaceae	g__Bacteroides	s__Bacteroides thetaiotaomicron	yes	no	propionate
ntk_gfap	3310_bin33		var_biomarker ~ var_mb	0.0953894	0.0277111	3.44228	0.000576842	90.89	0.91	2336463	d__Bacteria	p__Bacillota_A	c__Clostridia	o__Oscillospirales	f__Ruminococcaceae	g__Faecalibacterium	s__Faecalibacterium prausnitzii	no	yes	butyrate
ntk_gfap	3310_bin33		var_biomarker ~ sex	0.169905	0.0743215	2.28608	0.0222498	90.89	0.91	2336463	d__Bacteria	p__Bacillota_A	c__Clostridia	o__Oscillospirales	f__Ruminococcaceae	g__Faecalibacterium	s__Faecalibacterium prausnitzii	no	yes	butyrate
ntk_gfap	3310_bin33		var_biomarker ~ var_mb_by_sex	-0.0803587	0.045706	-1.75817	0.0787193	90.89	0.91	2336463	d__Bacteria	p__Bacillota_A	c__Clostridia	o__Oscillospirales	f__Ruminococcaceae	g__Faecalibacterium	s__Faecalibacterium prausnitzii	no	yes	butyrate
ntk_gfap	3310_bin33		var_biomarker ~ mars_age	0.0259956	0.0044613	5.82691	5.64626634336207e-09	90.89	0.91	2336463	d__Bacteria	p__Bacillota_A	c__Clostridia	o__Oscillospirales	f__Ruminococcaceae	g__Faecalibacterium	s__Faecalibacterium prausnitzii	no	yes	butyrate
ntk_gfap	3310_bin33		var_biomarker ~ apoe4	-0.0369903	0.0597448	-0.619138	0.535825	90.89	0.91	2336463	d__Bacteria	p__Bacillota_A	c__Clostridia	o__Oscillospirales	f__Ruminococcaceae	g__Faecalibacterium	s__Faecalibacterium prausnitzii	no	yes	butyrate
ntk_gfap	3310_bin33		var_biomarker ~ ntk_table	-0.0942868	0.0558265	-1.68892	0.0912338	90.89	0.91	2336463	d__Bacteria	p__Bacillota_A	c__Clostridia	o__Oscillospirales	f__Ruminococcaceae	g__Faecalibacterium	s__Faecalibacterium prausnitzii	no	yes	butyrate
ntk_gfap	3310_bin33		var_biomarker ~ bristol_type_1_7	0.0428752	0.0241955	1.77204	0.0763886	90.89	0.91	2336463	d__Bacteria	p__Bacillota_A	c__Clostridia	o__Oscillospirales	f__Ruminococcaceae	g__Faecalibacterium	s__Faecalibacterium prausnitzii	no	yes	butyrate
ntk_gfap	3310_bin63		var_biomarker ~ var_mb	0.0109574	0.0190582	0.574944	0.565329	95.21	0.19	3711770	d__Bacteria	p__Bacteroidota	c__Bacteroidia	o__Bacteroidales	f__Bacteroidaceae	g__Phocaeicola	s__Phocaeicola massiliensis	yes	no	propionate
ntk_gfap	3310_bin63		var_biomarker ~ sex	0.117453	0.172637	0.680347	0.496285	95.21	0.19	3711770	d__Bacteria	p__Bacteroidota	c__Bacteroidia	o__Bacteroidales	f__Bacteroidaceae	g__Phocaeicola	s__Phocaeicola massiliensis	yes	no	propionate
ntk_gfap	3310_bin63		var_biomarker ~ var_mb_by_sex	-0.0135378	0.0415035	-0.326185	0.744284	95.21	0.19	3711770	d__Bacteria	p__Bacteroidota	c__Bacteroidia	o__Bacteroidales	f__Bacteroidaceae	g__Phocaeicola	s__Phocaeicola massiliensis	yes	no	propionate
ntk_gfap	3310_bin63		var_biomarker ~ mars_age	0.0243802	0.00448255	5.43891	5.36069788559246e-08	95.21	0.19	3711770	d__Bacteria	p__Bacteroidota	c__Bacteroidia	o__Bacteroidales	f__Bacteroidaceae	g__Phocaeicola	s__Phocaeicola massiliensis	yes	no	propionate
ntk_gfap	3310_bin63		var_biomarker ~ apoe4	-0.0182577	0.0638307	-0.286034	0.774852	95.21	0.19	3711770	d__Bacteria	p__Bacteroidota	c__Bacteroidia	o__Bacteroidales	f__Bacteroidaceae	g__Phocaeicola	s__Phocaeicola massiliensis	yes	no	propionate
ntk_gfap	3310_bin63		var_biomarker ~ ntk_table	-0.0939544	0.0580581	-1.61828	0.105602	95.21	0.19	3711770	d__Bacteria	p__Bacteroidota	c__Bacteroidia	o__Bacteroidales	f__Bacteroidaceae	g__Phocaeicola	s__Phocaeicola massiliensis	yes	no	propionate
ntk_gfap	3310_bin63		var_biomarker ~ bristol_type_1_7	0.0539502	0.0234131	2.30427	0.0212075	95.21	0.19	3711770	d__Bacteria	p__Bacteroidota	c__Bacteroidia	o__Bacteroidales	f__Bacteroidaceae	g__Phocaeicola	s__Phocaeicola massiliensis	yes	no	propionate
ntk_gfap	3310_bin64		var_biomarker ~ var_mb	-0.00929486	0.025551	-0.363776	0.716025	98.99	1.2	2689655	d__Bacteria	p__Bacteroidota	c__Bacteroidia	o__Bacteroidales	f__Rikenellaceae	g__Alistipes	s__Alistipes avistercoris	no	no	none
ntk_gfap	3310_bin64		var_biomarker ~ sex	0.0716954	0.0653931	1.09638	0.272914	98.99	1.2	2689655	d__Bacteria	p__Bacteroidota	c__Bacteroidia	o__Bacteroidales	f__Rikenellaceae	g__Alistipes	s__Alistipes avistercoris	no	no	none
ntk_gfap	3310_bin64		var_biomarker ~ var_mb_by_sex	0.000878223	0.0475605	0.0184654	0.985268	98.99	1.2	2689655	d__Bacteria	p__Bacteroidota	c__Bacteroidia	o__Bacteroidales	f__Rikenellaceae	g__Alistipes	s__Alistipes avistercoris	no	no	none
ntk_gfap	3310_bin64		var_biomarker ~ mars_age	0.024629	0.00449246	5.48229	4.19854051525448e-08	98.99	1.2	2689655	d__Bacteria	p__Bacteroidota	c__Bacteroidia	o__Bacteroidales	f__Rikenellaceae	g__Alistipes	s__Alistipes avistercoris	no	no	none
ntk_gfap	3310_bin64		var_biomarker ~ apoe4	-0.0198055	0.0636037	-0.31139	0.755504	98.99	1.2	2689655	d__Bacteria	p__Bacteroidota	c__Bacteroidia	o__Bacteroidales	f__Rikenellaceae	g__Alistipes	s__Alistipes avistercoris	no	no	none
ntk_gfap	3310_bin64		var_biomarker ~ ntk_table	-0.0979205	0.0586365	-1.66996	0.0949276	98.99	1.2	2689655	d__Bacteria	p__Bacteroidota	c__Bacteroidia	o__Bacteroidales	f__Rikenellaceae	g__Alistipes	s__Alistipes avistercoris	no	no	none
ntk_gfap	3310_bin64		var_biomarker ~ bristol_type_1_7	0.0557633	0.0242759	2.29706	0.0216154	98.99	1.2	2689655	d__Bacteria	p__Bacteroidota	c__Bacteroidia	o__Bacteroidales	f__Rikenellaceae	g__Alistipes	s__Alistipes avistercoris	no	no	none
ntk_gfap	3310_bin8		var_biomarker ~ var_mb	0.0113341	0.0190817	0.593976	0.552528	100	0	1858674	d__Bacteria	p__Actinomycetota	c__Coriobacteriia	o__Coriobacteriales	f__Coriobacteriaceae	g__Collinsella	s__Collinsella intestinalis	no	no	none
ntk_gfap	3310_bin8		var_biomarker ~ sex	0.212783	0.246044	0.864817	0.387139	100	0	1858674	d__Bacteria	p__Actinomycetota	c__Coriobacteriia	o__Coriobacteriales	f__Coriobacteriaceae	g__Collinsella	s__Collinsella intestinalis	no	no	none
ntk_gfap	3310_bin8		var_biomarker ~ var_mb_by_sex	0.0360798	0.0671653	0.537179	0.591144	100	0	1858674	d__Bacteria	p__Actinomycetota	c__Coriobacteriia	o__Coriobacteriales	f__Coriobacteriaceae	g__Collinsella	s__Collinsella intestinalis	no	no	none
ntk_gfap	3310_bin8		var_biomarker ~ mars_age	0.0244029	0.00446048	5.47093	4.47692332095073e-08	100	0	1858674	d__Bacteria	p__Actinomycetota	c__Coriobacteriia	o__Coriobacteriales	f__Coriobacteriaceae	g__Collinsella	s__Collinsella intestinalis	no	no	none
ntk_gfap	3310_bin8		var_biomarker ~ apoe4	-0.0161959	0.0617355	-0.262344	0.793057	100	0	1858674	d__Bacteria	p__Actinomycetota	c__Coriobacteriia	o__Coriobacteriales	f__Coriobacteriaceae	g__Collinsella	s__Collinsella intestinalis	no	no	none
ntk_gfap	3310_bin8		var_biomarker ~ ntk_table	-0.0854385	0.0618989	-1.38029	0.167497	100	0	1858674	d__Bacteria	p__Actinomycetota	c__Coriobacteriia	o__Coriobacteriales	f__Coriobacteriaceae	g__Collinsella	s__Collinsella intestinalis	no	no	none
ntk_gfap	3310_bin8		var_biomarker ~ bristol_type_1_7	0.0570352	0.0246264	2.31602	0.0205574	100	0	1858674	d__Bacteria	p__Actinomycetota	c__Coriobacteriia	o__Coriobacteriales	f__Coriobacteriaceae	g__Collinsella	s__Collinsella intestinalis	no	no	none
ntk_gfap	3310_bin9		var_biomarker ~ var_mb	0.0432221	0.0561563	0.769675	0.441493	95.28	0.13	2959861	d__Bacteria	p__Bacteroidota	c__Bacteroidia	o__Bacteroidales	f__Muribaculaceae	g__Duncaniella	s__	yes	no	propionate
ntk_gfap	3310_bin9		var_biomarker ~ sex	0.0739814	0.104493	0.708004	0.478943	95.28	0.13	2959861	d__Bacteria	p__Bacteroidota	c__Bacteroidia	o__Bacteroidales	f__Muribaculaceae	g__Duncaniella	s__	yes	no	propionate
ntk_gfap	3310_bin9		var_biomarker ~ var_mb_by_sex	0.00108924	0.0901023	0.0120889	0.990355	95.28	0.13	2959861	d__Bacteria	p__Bacteroidota	c__Bacteroidia	o__Bacteroidales	f__Muribaculaceae	g__Duncaniella	s__	yes	no	propionate
ntk_gfap	3310_bin9		var_biomarker ~ mars_age	0.0252762	0.00469528	5.38332	7.3123543442577e-08	95.28	0.13	2959861	d__Bacteria	p__Bacteroidota	c__Bacteroidia	o__Bacteroidales	f__Muribaculaceae	g__Duncaniella	s__	yes	no	propionate
ntk_gfap	3310_bin9		var_biomarker ~ apoe4	-0.01579	0.0622548	-0.253635	0.799777	95.28	0.13	2959861	d__Bacteria	p__Bacteroidota	c__Bacteroidia	o__Bacteroidales	f__Muribaculaceae	g__Duncaniella	s__	yes	no	propionate
ntk_gfap	3310_bin9		var_biomarker ~ ntk_table	-0.0842582	0.0602173	-1.39924	0.161743	95.28	0.13	2959861	d__Bacteria	p__Bacteroidota	c__Bacteroidia	o__Bacteroidales	f__Muribaculaceae	g__Duncaniella	s__	yes	no	propionate
ntk_gfap	3310_bin9		var_biomarker ~ bristol_type_1_7	0.0486273	0.0266708	1.82324	0.068267	95.28	0.13	2959861	d__Bacteria	p__Bacteroidota	c__Bacteroidia	o__Bacteroidales	f__Muribaculaceae	g__Duncaniella	s__	yes	no	propionate
ntk_gfap	3311_bin103		var_biomarker ~ var_mb	0.0403254	0.0177726	2.26896	0.0232705	95.78	1.01	2707668	d__Bacteria	p__Bacteroidota	c__Bacteroidia	o__Bacteroidales	f__Bacteroidaceae	g__Prevotella	s__Prevotella sp000436915	no	no	none
ntk_gfap	3311_bin103		var_biomarker ~ sex	-0.0778097	0.0830216	-0.937222	0.348644	95.78	1.01	2707668	d__Bacteria	p__Bacteroidota	c__Bacteroidia	o__Bacteroidales	f__Bacteroidaceae	g__Prevotella	s__Prevotella sp000436915	no	no	none
ntk_gfap	3311_bin103		var_biomarker ~ var_mb_by_sex	-0.0577626	0.0256715	-2.25007	0.0244448	95.78	1.01	2707668	d__Bacteria	p__Bacteroidota	c__Bacteroidia	o__Bacteroidales	f__Bacteroidaceae	g__Prevotella	s__Prevotella sp000436915	no	no	none
ntk_gfap	3311_bin103		var_biomarker ~ mars_age	0.0253734	0.00426093	5.9549	2.60230859083777e-09	95.78	1.01	2707668	d__Bacteria	p__Bacteroidota	c__Bacteroidia	o__Bacteroidales	f__Bacteroidaceae	g__Prevotella	s__Prevotella sp000436915	no	no	none
ntk_gfap	3311_bin103		var_biomarker ~ apoe4	0.00305272	0.0601646	0.0507395	0.959533	95.78	1.01	2707668	d__Bacteria	p__Bacteroidota	c__Bacteroidia	o__Bacteroidales	f__Bacteroidaceae	g__Prevotella	s__Prevotella sp000436915	no	no	none
ntk_gfap	3311_bin103		var_biomarker ~ ntk_table	-0.0727786	0.0591025	-1.2314	0.218174	95.78	1.01	2707668	d__Bacteria	p__Bacteroidota	c__Bacteroidia	o__Bacteroidales	f__Bacteroidaceae	g__Prevotella	s__Prevotella sp000436915	no	no	none
ntk_gfap	3311_bin103		var_biomarker ~ bristol_type_1_7	0.0523585	0.023776	2.20216	0.0276542	95.78	1.01	2707668	d__Bacteria	p__Bacteroidota	c__Bacteroidia	o__Bacteroidales	f__Bacteroidaceae	g__Prevotella	s__Prevotella sp000436915	no	no	none
ntk_gfap	3311_bin28		var_biomarker ~ var_mb	-0.0304822	0.022373	-1.36246	0.173054	99.19	0.81	1979602	d__Bacteria	p__Actinomycetota	c__Coriobacteriia	o__Coriobacteriales	f__Coriobacteriaceae	g__Collinsella	s__Collinsella sp900758375	no	no	none
ntk_gfap	3311_bin28		var_biomarker ~ sex	0.0774059	0.0904236	0.856036	0.391978	99.19	0.81	1979602	d__Bacteria	p__Actinomycetota	c__Coriobacteriia	o__Coriobacteriales	f__Coriobacteriaceae	g__Collinsella	s__Collinsella sp900758375	no	no	none
ntk_gfap	3311_bin28		var_biomarker ~ var_mb_by_sex	-0.00266669	0.034341	-0.0776535	0.938104	99.19	0.81	1979602	d__Bacteria	p__Actinomycetota	c__Coriobacteriia	o__Coriobacteriales	f__Coriobacteriaceae	g__Collinsella	s__Collinsella sp900758375	no	no	none
ntk_gfap	3311_bin28		var_biomarker ~ mars_age	0.0253334	0.00455825	5.5577	2.73355955648924e-08	99.19	0.81	1979602	d__Bacteria	p__Actinomycetota	c__Coriobacteriia	o__Coriobacteriales	f__Coriobacteriaceae	g__Collinsella	s__Collinsella sp900758375	no	no	none
ntk_gfap	3311_bin28		var_biomarker ~ apoe4	-0.000906822	0.06578	-0.0137857	0.989001	99.19	0.81	1979602	d__Bacteria	p__Actinomycetota	c__Coriobacteriia	o__Coriobacteriales	f__Coriobacteriaceae	g__Collinsella	s__Collinsella sp900758375	no	no	none
ntk_gfap	3311_bin28		var_biomarker ~ ntk_table	-0.0982937	0.0578165	-1.7001	0.0891129	99.19	0.81	1979602	d__Bacteria	p__Actinomycetota	c__Coriobacteriia	o__Coriobacteriales	f__Coriobacteriaceae	g__Collinsella	s__Collinsella sp900758375	no	no	none
ntk_gfap	3311_bin28		var_biomarker ~ bristol_type_1_7	0.0511433	0.0244463	2.09207	0.0364326	99.19	0.81	1979602	d__Bacteria	p__Actinomycetota	c__Coriobacteriia	o__Coriobacteriales	f__Coriobacteriaceae	g__Collinsella	s__Collinsella sp900758375	no	no	none
ntk_gfap	3311_bin46		var_biomarker ~ var_mb	0.131374	0.0516095	2.54555	0.0109107	92.06	0.95	3504802	d__Bacteria	p__Bacillota_A	c__Clostridia	o__Lachnospirales	f__Lachnospiraceae	g__KLE1615	s__KLE1615 sp900066985	no	no	none
ntk_gfap	3311_bin46		var_biomarker ~ sex	0.592202	0.418585	1.41477	0.157136	92.06	0.95	3504802	d__Bacteria	p__Bacillota_A	c__Clostridia	o__Lachnospirales	f__Lachnospiraceae	g__KLE1615	s__KLE1615 sp900066985	no	no	none
ntk_gfap	3311_bin46		var_biomarker ~ var_mb_by_sex	-0.153474	0.117184	-1.30969	0.190302	92.06	0.95	3504802	d__Bacteria	p__Bacillota_A	c__Clostridia	o__Lachnospirales	f__Lachnospiraceae	g__KLE1615	s__KLE1615 sp900066985	no	no	none
ntk_gfap	3311_bin46		var_biomarker ~ mars_age	0.025517	0.0043871	5.81638	6.01347749373815e-09	92.06	0.95	3504802	d__Bacteria	p__Bacillota_A	c__Clostridia	o__Lachnospirales	f__Lachnospiraceae	g__KLE1615	s__KLE1615 sp900066985	no	no	none
ntk_gfap	3311_bin46		var_biomarker ~ apoe4	-0.0089886	0.060762	-0.147931	0.882397	92.06	0.95	3504802	d__Bacteria	p__Bacillota_A	c__Clostridia	o__Lachnospirales	f__Lachnospiraceae	g__KLE1615	s__KLE1615 sp900066985	no	no	none
ntk_gfap	3311_bin46		var_biomarker ~ ntk_table	-0.109864	0.055891	-1.96567	0.0493362	92.06	0.95	3504802	d__Bacteria	p__Bacillota_A	c__Clostridia	o__Lachnospirales	f__Lachnospiraceae	g__KLE1615	s__KLE1615 sp900066985	no	no	none
ntk_gfap	3311_bin46		var_biomarker ~ bristol_type_1_7	0.043826	0.0247138	1.77334	0.0761728	92.06	0.95	3504802	d__Bacteria	p__Bacillota_A	c__Clostridia	o__Lachnospirales	f__Lachnospiraceae	g__KLE1615	s__KLE1615 sp900066985	no	no	none
ntk_gfap	3311_bin61		var_biomarker ~ var_mb	0.0402911	0.020286	1.98615	0.0470165	94.37	0.48	2914917	d__Bacteria	p__Bacteroidota	c__Bacteroidia	o__Bacteroidales	f__UBA932	g__Cryptobacteroides	s__Cryptobacteroides sp000432515	no	no	none
ntk_gfap	3311_bin61		var_biomarker ~ sex	-0.004676	0.169328	-0.027615	0.977969	94.37	0.48	2914917	d__Bacteria	p__Bacteroidota	c__Bacteroidia	o__Bacteroidales	f__UBA932	g__Cryptobacteroides	s__Cryptobacteroides sp000432515	no	no	none
ntk_gfap	3311_bin61		var_biomarker ~ var_mb_by_sex	-0.0222734	0.0350885	-0.634779	0.525573	94.37	0.48	2914917	d__Bacteria	p__Bacteroidota	c__Bacteroidia	o__Bacteroidales	f__UBA932	g__Cryptobacteroides	s__Cryptobacteroides sp000432515	no	no	none
ntk_gfap	3311_bin61		var_biomarker ~ mars_age	0.0244409	0.00437675	5.58426	2.34699644163783e-08	94.37	0.48	2914917	d__Bacteria	p__Bacteroidota	c__Bacteroidia	o__Bacteroidales	f__UBA932	g__Cryptobacteroides	s__Cryptobacteroides sp000432515	no	no	none
ntk_gfap	3311_bin61		var_biomarker ~ apoe4	-0.0157671	0.0608995	-0.258904	0.795709	94.37	0.48	2914917	d__Bacteria	p__Bacteroidota	c__Bacteroidia	o__Bacteroidales	f__UBA932	g__Cryptobacteroides	s__Cryptobacteroides sp000432515	no	no	none
ntk_gfap	3311_bin61		var_biomarker ~ ntk_table	-0.0781191	0.056027	-1.39431	0.163224	94.37	0.48	2914917	d__Bacteria	p__Bacteroidota	c__Bacteroidia	o__Bacteroidales	f__UBA932	g__Cryptobacteroides	s__Cryptobacteroides sp000432515	no	no	none
ntk_gfap	3311_bin61		var_biomarker ~ bristol_type_1_7	0.0413993	0.0240128	1.72405	0.0846983	94.37	0.48	2914917	d__Bacteria	p__Bacteroidota	c__Bacteroidia	o__Bacteroidales	f__UBA932	g__Cryptobacteroides	s__Cryptobacteroides sp000432515	no	no	none
ntk_gfap	3311_bin82		var_biomarker ~ var_mb	-0.0177136	0.0207459	-0.853836	0.393196	98.6	1.17	2903543	d__Bacteria	p__Bacillota_A	c__Clostridia	o__Christensenellales	f__CAG-74	g__UBA11524	s__UBA11524 sp000437595	no	no	none
ntk_gfap	3311_bin82		var_biomarker ~ sex	0.0895657	0.0803315	1.11495	0.264872	98.6	1.17	2903543	d__Bacteria	p__Bacillota_A	c__Clostridia	o__Christensenellales	f__CAG-74	g__UBA11524	s__UBA11524 sp000437595	no	no	none
ntk_gfap	3311_bin82		var_biomarker ~ var_mb_by_sex	0.0106151	0.0287668	0.369006	0.712123	98.6	1.17	2903543	d__Bacteria	p__Bacillota_A	c__Clostridia	o__Christensenellales	f__CAG-74	g__UBA11524	s__UBA11524 sp000437595	no	no	none
ntk_gfap	3311_bin82		var_biomarker ~ mars_age	0.0247664	0.00454401	5.45034	5.02738195518049e-08	98.6	1.17	2903543	d__Bacteria	p__Bacillota_A	c__Clostridia	o__Christensenellales	f__CAG-74	g__UBA11524	s__UBA11524 sp000437595	no	no	none
ntk_gfap	3311_bin82		var_biomarker ~ apoe4	-0.0240319	0.0627864	-0.382756	0.701901	98.6	1.17	2903543	d__Bacteria	p__Bacillota_A	c__Clostridia	o__Christensenellales	f__CAG-74	g__UBA11524	s__UBA11524 sp000437595	no	no	none
ntk_gfap	3311_bin82		var_biomarker ~ ntk_table	-0.0994069	0.0579006	-1.71685	0.086006	98.6	1.17	2903543	d__Bacteria	p__Bacillota_A	c__Clostridia	o__Christensenellales	f__CAG-74	g__UBA11524	s__UBA11524 sp000437595	no	no	none
ntk_gfap	3311_bin82		var_biomarker ~ bristol_type_1_7	0.0530116	0.0254949	2.0793	0.0375894	98.6	1.17	2903543	d__Bacteria	p__Bacillota_A	c__Clostridia	o__Christensenellales	f__CAG-74	g__UBA11524	s__UBA11524 sp000437595	no	no	none
ntk_gfap	3313_bin15		var_biomarker ~ var_mb	-0.0258398	0.0276455	-0.934684	0.349951	90.94	0.67	2080086	d__Bacteria	p__Bacillota_A	c__Clostridia	o__Oscillospirales	f__Oscillospiraceae	g__Vescimonas	s__Vescimonas sp001916855	no	no	none
ntk_gfap	3313_bin15		var_biomarker ~ sex	0.0626059	0.0635489	0.98516	0.324545	90.94	0.67	2080086	d__Bacteria	p__Bacillota_A	c__Clostridia	o__Oscillospirales	f__Oscillospiraceae	g__Vescimonas	s__Vescimonas sp001916855	no	no	none
ntk_gfap	3313_bin15		var_biomarker ~ var_mb_by_sex	0.0218374	0.0476876	0.457927	0.647005	90.94	0.67	2080086	d__Bacteria	p__Bacillota_A	c__Clostridia	o__Oscillospirales	f__Oscillospiraceae	g__Vescimonas	s__Vescimonas sp001916855	no	no	none
ntk_gfap	3313_bin15		var_biomarker ~ mars_age	0.0252143	0.00443198	5.68917	1.27659052218121e-08	90.94	0.67	2080086	d__Bacteria	p__Bacillota_A	c__Clostridia	o__Oscillospirales	f__Oscillospiraceae	g__Vescimonas	s__Vescimonas sp001916855	no	no	none
ntk_gfap	3313_bin15		var_biomarker ~ apoe4	-0.0143647	0.0626391	-0.229325	0.818617	90.94	0.67	2080086	d__Bacteria	p__Bacillota_A	c__Clostridia	o__Oscillospirales	f__Oscillospiraceae	g__Vescimonas	s__Vescimonas sp001916855	no	no	none
ntk_gfap	3313_bin15		var_biomarker ~ ntk_table	-0.0874159	0.058828	-1.48596	0.13729	90.94	0.67	2080086	d__Bacteria	p__Bacillota_A	c__Clostridia	o__Oscillospirales	f__Oscillospiraceae	g__Vescimonas	s__Vescimonas sp001916855	no	no	none
ntk_gfap	3313_bin15		var_biomarker ~ bristol_type_1_7	0.0580239	0.0243531	2.38261	0.0171904	90.94	0.67	2080086	d__Bacteria	p__Bacillota_A	c__Clostridia	o__Oscillospirales	f__Oscillospiraceae	g__Vescimonas	s__Vescimonas sp001916855	no	no	none
ntk_gfap	3313_bin28		var_biomarker ~ var_mb	0.023756	0.039236	0.605465	0.54487	95.75	0.67	2163546	d__Bacteria	p__Bacillota_A	c__Clostridia	o__Oscillospirales	f__Oscillospiraceae	g__Faecousia	s__Faecousia sp000434635	no	no	none
ntk_gfap	3313_bin28		var_biomarker ~ sex	0.0797401	0.0724958	1.09993	0.271364	95.75	0.67	2163546	d__Bacteria	p__Bacillota_A	c__Clostridia	o__Oscillospirales	f__Oscillospiraceae	g__Faecousia	s__Faecousia sp000434635	no	no	none
ntk_gfap	3313_bin28		var_biomarker ~ var_mb_by_sex	-0.0104305	0.0612995	-0.170156	0.864888	95.75	0.67	2163546	d__Bacteria	p__Bacillota_A	c__Clostridia	o__Oscillospirales	f__Oscillospiraceae	g__Faecousia	s__Faecousia sp000434635	no	no	none
ntk_gfap	3313_bin28		var_biomarker ~ mars_age	0.024874	0.00447846	5.55413	2.78993987912202e-08	95.75	0.67	2163546	d__Bacteria	p__Bacillota_A	c__Clostridia	o__Oscillospirales	f__Oscillospiraceae	g__Faecousia	s__Faecousia sp000434635	no	no	none
ntk_gfap	3313_bin28		var_biomarker ~ apoe4	-0.0174998	0.0628595	-0.278395	0.780709	95.75	0.67	2163546	d__Bacteria	p__Bacillota_A	c__Clostridia	o__Oscillospirales	f__Oscillospiraceae	g__Faecousia	s__Faecousia sp000434635	no	no	none
ntk_gfap	3313_bin28		var_biomarker ~ ntk_table	-0.0988105	0.0572304	-1.72654	0.0842506	95.75	0.67	2163546	d__Bacteria	p__Bacillota_A	c__Clostridia	o__Oscillospirales	f__Oscillospiraceae	g__Faecousia	s__Faecousia sp000434635	no	no	none
ntk_gfap	3313_bin28		var_biomarker ~ bristol_type_1_7	0.0576748	0.0251332	2.29476	0.0217469	95.75	0.67	2163546	d__Bacteria	p__Bacillota_A	c__Clostridia	o__Oscillospirales	f__Oscillospiraceae	g__Faecousia	s__Faecousia sp000434635	no	no	none
ntk_gfap	3313_bin49		var_biomarker ~ var_mb	-0.0438589	0.0584178	-0.750779	0.452786	100	0.54	2156762	d__Bacteria	p__Actinomycetota	c__Coriobacteriia	o__Coriobacteriales	f__Eggerthellaceae	g__CAAEEV01	s__CAAEEV01 sp900754955	no	no	none
ntk_gfap	3313_bin49		var_biomarker ~ sex	-0.158432	0.181394	-0.873416	0.382436	100	0.54	2156762	d__Bacteria	p__Actinomycetota	c__Coriobacteriia	o__Coriobacteriales	f__Eggerthellaceae	g__CAAEEV01	s__CAAEEV01 sp900754955	no	no	none
ntk_gfap	3313_bin49		var_biomarker ~ var_mb_by_sex	-0.111109	0.0877276	-1.26652	0.205327	100	0.54	2156762	d__Bacteria	p__Actinomycetota	c__Coriobacteriia	o__Coriobacteriales	f__Eggerthellaceae	g__CAAEEV01	s__CAAEEV01 sp900754955	no	no	none
ntk_gfap	3313_bin49		var_biomarker ~ mars_age	0.0240678	0.00454238	5.29849	1.16767316260535e-07	100	0.54	2156762	d__Bacteria	p__Actinomycetota	c__Coriobacteriia	o__Coriobacteriales	f__Eggerthellaceae	g__CAAEEV01	s__CAAEEV01 sp900754955	no	no	none
ntk_gfap	3313_bin49		var_biomarker ~ apoe4	-0.0492541	0.0617819	-0.797226	0.42532	100	0.54	2156762	d__Bacteria	p__Actinomycetota	c__Coriobacteriia	o__Coriobacteriales	f__Eggerthellaceae	g__CAAEEV01	s__CAAEEV01 sp900754955	no	no	none
ntk_gfap	3313_bin49		var_biomarker ~ ntk_table	-0.0855571	0.0562714	-1.52044	0.128401	100	0.54	2156762	d__Bacteria	p__Actinomycetota	c__Coriobacteriia	o__Coriobacteriales	f__Eggerthellaceae	g__CAAEEV01	s__CAAEEV01 sp900754955	no	no	none
ntk_gfap	3313_bin49		var_biomarker ~ bristol_type_1_7	0.0435342	0.0255284	1.70533	0.0881337	100	0.54	2156762	d__Bacteria	p__Actinomycetota	c__Coriobacteriia	o__Coriobacteriales	f__Eggerthellaceae	g__CAAEEV01	s__CAAEEV01 sp900754955	no	no	none
ntk_gfap	3313_bin55		var_biomarker ~ var_mb	0.0134299	0.0276215	0.486211	0.626818	97.12	1.49	4000416	d__Bacteria	p__Bacteroidota	c__Bacteroidia	o__Bacteroidales	f__Bacteroidaceae	g__Bacteroides	s__Bacteroides propionicigenes	yes	no	propionate
ntk_gfap	3313_bin55		var_biomarker ~ sex	0.0840093	0.0642425	1.30769	0.190978	97.12	1.49	4000416	d__Bacteria	p__Bacteroidota	c__Bacteroidia	o__Bacteroidales	f__Bacteroidaceae	g__Bacteroides	s__Bacteroides propionicigenes	yes	no	propionate
ntk_gfap	3313_bin55		var_biomarker ~ var_mb_by_sex	0.018162	0.0605481	0.29996	0.764207	97.12	1.49	4000416	d__Bacteria	p__Bacteroidota	c__Bacteroidia	o__Bacteroidales	f__Bacteroidaceae	g__Bacteroides	s__Bacteroides propionicigenes	yes	no	propionate
ntk_gfap	3313_bin55		var_biomarker ~ mars_age	0.0246284	0.00443479	5.55346	2.80074925473883e-08	97.12	1.49	4000416	d__Bacteria	p__Bacteroidota	c__Bacteroidia	o__Bacteroidales	f__Bacteroidaceae	g__Bacteroides	s__Bacteroides propionicigenes	yes	no	propionate
ntk_gfap	3313_bin55		var_biomarker ~ apoe4	-0.0268243	0.0675633	-0.397025	0.691349	97.12	1.49	4000416	d__Bacteria	p__Bacteroidota	c__Bacteroidia	o__Bacteroidales	f__Bacteroidaceae	g__Bacteroides	s__Bacteroides propionicigenes	yes	no	propionate
ntk_gfap	3313_bin55		var_biomarker ~ ntk_table	-0.0951067	0.0596393	-1.5947	0.11078	97.12	1.49	4000416	d__Bacteria	p__Bacteroidota	c__Bacteroidia	o__Bacteroidales	f__Bacteroidaceae	g__Bacteroides	s__Bacteroides propionicigenes	yes	no	propionate
ntk_gfap	3313_bin55		var_biomarker ~ bristol_type_1_7	0.0536316	0.0245406	2.18542	0.0288578	97.12	1.49	4000416	d__Bacteria	p__Bacteroidota	c__Bacteroidia	o__Bacteroidales	f__Bacteroidaceae	g__Bacteroides	s__Bacteroides propionicigenes	yes	no	propionate
ntk_gfap	3313_bin57		var_biomarker ~ var_mb	0.0583807	0.0333558	1.75024	0.080077	95.97	0.34	2450347	d__Bacteria	p__Bacillota_A	c__Clostridia	o__Oscillospirales	f__Ruminococcaceae	g__Ruminiclostridium_E	s__Ruminiclostridium_E sp003512525	no	no	none
ntk_gfap	3313_bin57		var_biomarker ~ sex	0.0488547	0.0705503	0.69248	0.488636	95.97	0.34	2450347	d__Bacteria	p__Bacillota_A	c__Clostridia	o__Oscillospirales	f__Ruminococcaceae	g__Ruminiclostridium_E	s__Ruminiclostridium_E sp003512525	no	no	none
ntk_gfap	3313_bin57		var_biomarker ~ var_mb_by_sex	0.0374904	0.0472466	0.793505	0.427484	95.97	0.34	2450347	d__Bacteria	p__Bacillota_A	c__Clostridia	o__Oscillospirales	f__Ruminococcaceae	g__Ruminiclostridium_E	s__Ruminiclostridium_E sp003512525	no	no	none
ntk_gfap	3313_bin57		var_biomarker ~ mars_age	0.0218647	0.00442284	4.94359	7.66968657028855e-07	95.97	0.34	2450347	d__Bacteria	p__Bacillota_A	c__Clostridia	o__Oscillospirales	f__Ruminococcaceae	g__Ruminiclostridium_E	s__Ruminiclostridium_E sp003512525	no	no	none
ntk_gfap	3313_bin57		var_biomarker ~ apoe4	-0.0164356	0.0604736	-0.271781	0.785791	95.97	0.34	2450347	d__Bacteria	p__Bacillota_A	c__Clostridia	o__Oscillospirales	f__Ruminococcaceae	g__Ruminiclostridium_E	s__Ruminiclostridium_E sp003512525	no	no	none
ntk_gfap	3313_bin57		var_biomarker ~ ntk_table	-0.104666	0.0570331	-1.83518	0.0664791	95.97	0.34	2450347	d__Bacteria	p__Bacillota_A	c__Clostridia	o__Oscillospirales	f__Ruminococcaceae	g__Ruminiclostridium_E	s__Ruminiclostridium_E sp003512525	no	no	none
ntk_gfap	3313_bin57		var_biomarker ~ bristol_type_1_7	0.0448074	0.0228779	1.95855	0.0501659	95.97	0.34	2450347	d__Bacteria	p__Bacillota_A	c__Clostridia	o__Oscillospirales	f__Ruminococcaceae	g__Ruminiclostridium_E	s__Ruminiclostridium_E sp003512525	no	no	none
ntk_gfap	3313_bin73		var_biomarker ~ var_mb	0.0123247	0.0405434	0.303987	0.761138	91.87	3.37	1399674	d__Bacteria	p__Bacillota	c__Bacilli	o__Erysipelotrichales	f__Erysipelotrichaceae	g__Faecalitalea	s__	no	no	none
ntk_gfap	3313_bin73		var_biomarker ~ sex	0.0611289	0.0732948	0.834014	0.404273	91.87	3.37	1399674	d__Bacteria	p__Bacillota	c__Bacilli	o__Erysipelotrichales	f__Erysipelotrichaceae	g__Faecalitalea	s__	no	no	none
ntk_gfap	3313_bin73		var_biomarker ~ var_mb_by_sex	0.0252747	0.0724175	0.349014	0.727078	91.87	3.37	1399674	d__Bacteria	p__Bacillota	c__Bacilli	o__Erysipelotrichales	f__Erysipelotrichaceae	g__Faecalitalea	s__	no	no	none
ntk_gfap	3313_bin73		var_biomarker ~ mars_age	0.0247025	0.00448216	5.5113	3.56202043416687e-08	91.87	3.37	1399674	d__Bacteria	p__Bacillota	c__Bacilli	o__Erysipelotrichales	f__Erysipelotrichaceae	g__Faecalitalea	s__	no	no	none
ntk_gfap	3313_bin73		var_biomarker ~ apoe4	-0.0244388	0.0651387	-0.37518	0.707526	91.87	3.37	1399674	d__Bacteria	p__Bacillota	c__Bacilli	o__Erysipelotrichales	f__Erysipelotrichaceae	g__Faecalitalea	s__	no	no	none
ntk_gfap	3313_bin73		var_biomarker ~ ntk_table	-0.0892841	0.0604016	-1.47818	0.139361	91.87	3.37	1399674	d__Bacteria	p__Bacillota	c__Bacilli	o__Erysipelotrichales	f__Erysipelotrichaceae	g__Faecalitalea	s__	no	no	none
ntk_gfap	3313_bin73		var_biomarker ~ bristol_type_1_7	0.0574079	0.0246877	2.32536	0.0200528	91.87	3.37	1399674	d__Bacteria	p__Bacillota	c__Bacilli	o__Erysipelotrichales	f__Erysipelotrichaceae	g__Faecalitalea	s__	no	no	none
ntk_gfap	3313_bin83		var_biomarker ~ var_mb	0.0216691	0.0533685	0.406029	0.684722	96.64	0	1819184	d__Bacteria	p__Bacillota_A	c__Clostridia	o__Oscillospirales	f__Oscillospiraceae	g__ER4	s__ER4 sp003522105	no	no	none
ntk_gfap	3313_bin83		var_biomarker ~ sex	0.0698188	0.0769902	0.906854	0.364484	96.64	0	1819184	d__Bacteria	p__Bacillota_A	c__Clostridia	o__Oscillospirales	f__Oscillospiraceae	g__ER4	s__ER4 sp003522105	no	no	none
ntk_gfap	3313_bin83		var_biomarker ~ var_mb_by_sex	-0.0123445	0.0830545	-0.148631	0.881845	96.64	0	1819184	d__Bacteria	p__Bacillota_A	c__Clostridia	o__Oscillospirales	f__Oscillospiraceae	g__ER4	s__ER4 sp003522105	no	no	none
ntk_gfap	3313_bin83		var_biomarker ~ mars_age	0.0246041	0.00468443	5.25232	1.50196519443924e-07	96.64	0	1819184	d__Bacteria	p__Bacillota_A	c__Clostridia	o__Oscillospirales	f__Oscillospiraceae	g__ER4	s__ER4 sp003522105	no	no	none
ntk_gfap	3313_bin83		var_biomarker ~ apoe4	-0.0207634	0.0642759	-0.323035	0.746668	96.64	0	1819184	d__Bacteria	p__Bacillota_A	c__Clostridia	o__Oscillospirales	f__Oscillospiraceae	g__ER4	s__ER4 sp003522105	no	no	none
ntk_gfap	3313_bin83		var_biomarker ~ ntk_table	-0.0935845	0.0588862	-1.58924	0.112006	96.64	0	1819184	d__Bacteria	p__Bacillota_A	c__Clostridia	o__Oscillospirales	f__Oscillospiraceae	g__ER4	s__ER4 sp003522105	no	no	none
ntk_gfap	3313_bin83		var_biomarker ~ bristol_type_1_7	0.0565292	0.0247683	2.28232	0.0224706	96.64	0	1819184	d__Bacteria	p__Bacillota_A	c__Clostridia	o__Oscillospirales	f__Oscillospiraceae	g__ER4	s__ER4 sp003522105	no	no	none
ntk_gfap	3313_bin86		var_biomarker ~ var_mb	0.0137638	0.0276459	0.49786	0.618583	95.53	0.67	2793479	d__Bacteria	p__Bacillota_A	c__Clostridia	o__Lachnospirales	f__Lachnospiraceae	g__Coprococcus_A	s__Coprococcus_A catus_A	no	no	none
ntk_gfap	3313_bin86		var_biomarker ~ sex	0.198535	0.126531	1.56906	0.116633	95.53	0.67	2793479	d__Bacteria	p__Bacillota_A	c__Clostridia	o__Lachnospirales	f__Lachnospiraceae	g__Coprococcus_A	s__Coprococcus_A catus_A	no	no	none
ntk_gfap	3313_bin86		var_biomarker ~ var_mb_by_sex	-0.070873	0.0615134	-1.15216	0.249257	95.53	0.67	2793479	d__Bacteria	p__Bacillota_A	c__Clostridia	o__Lachnospirales	f__Lachnospiraceae	g__Coprococcus_A	s__Coprococcus_A catus_A	no	no	none
ntk_gfap	3313_bin86		var_biomarker ~ mars_age	0.0249233	0.00441728	5.64223	1.67864788735983e-08	95.53	0.67	2793479	d__Bacteria	p__Bacillota_A	c__Clostridia	o__Lachnospirales	f__Lachnospiraceae	g__Coprococcus_A	s__Coprococcus_A catus_A	no	no	none
ntk_gfap	3313_bin86		var_biomarker ~ apoe4	-0.0120026	0.0628669	-0.190921	0.848588	95.53	0.67	2793479	d__Bacteria	p__Bacillota_A	c__Clostridia	o__Lachnospirales	f__Lachnospiraceae	g__Coprococcus_A	s__Coprococcus_A catus_A	no	no	none
ntk_gfap	3313_bin86		var_biomarker ~ ntk_table	-0.086732	0.0583893	-1.48541	0.137436	95.53	0.67	2793479	d__Bacteria	p__Bacillota_A	c__Clostridia	o__Lachnospirales	f__Lachnospiraceae	g__Coprococcus_A	s__Coprococcus_A catus_A	no	no	none
ntk_gfap	3313_bin86		var_biomarker ~ bristol_type_1_7	0.0532998	0.0246563	2.16171	0.0306403	95.53	0.67	2793479	d__Bacteria	p__Bacillota_A	c__Clostridia	o__Lachnospirales	f__Lachnospiraceae	g__Coprococcus_A	s__Coprococcus_A catus_A	no	no	none
ntk_gfap	3314_bin11		var_biomarker ~ var_mb	-0.00336791	0.0360727	-0.0933646	0.925614	96.77	0	2046918	d__Bacteria	p__Bacillota_A	c__Clostridia	o__Oscillospirales	f__Ruminococcaceae	g__Faecalibacterium	s__Faecalibacterium duncaniae	no	yes	butyrate
ntk_gfap	3314_bin11		var_biomarker ~ sex	0.0975559	0.0963018	1.01302	0.311049	96.77	0	2046918	d__Bacteria	p__Bacillota_A	c__Clostridia	o__Oscillospirales	f__Ruminococcaceae	g__Faecalibacterium	s__Faecalibacterium duncaniae	no	yes	butyrate
ntk_gfap	3314_bin11		var_biomarker ~ var_mb_by_sex	-0.0147542	0.0559867	-0.26353	0.792142	96.77	0	2046918	d__Bacteria	p__Bacillota_A	c__Clostridia	o__Oscillospirales	f__Ruminococcaceae	g__Faecalibacterium	s__Faecalibacterium duncaniae	no	yes	butyrate
ntk_gfap	3314_bin11		var_biomarker ~ mars_age	0.0246627	0.00448987	5.49296	3.95249815099419e-08	96.77	0	2046918	d__Bacteria	p__Bacillota_A	c__Clostridia	o__Oscillospirales	f__Ruminococcaceae	g__Faecalibacterium	s__Faecalibacterium duncaniae	no	yes	butyrate
ntk_gfap	3314_bin11		var_biomarker ~ apoe4	-0.0215286	0.0644554	-0.334008	0.738374	96.77	0	2046918	d__Bacteria	p__Bacillota_A	c__Clostridia	o__Oscillospirales	f__Ruminococcaceae	g__Faecalibacterium	s__Faecalibacterium duncaniae	no	yes	butyrate
ntk_gfap	3314_bin11		var_biomarker ~ ntk_table	-0.0915184	0.0586591	-1.56017	0.118719	96.77	0	2046918	d__Bacteria	p__Bacillota_A	c__Clostridia	o__Oscillospirales	f__Ruminococcaceae	g__Faecalibacterium	s__Faecalibacterium duncaniae	no	yes	butyrate
ntk_gfap	3314_bin11		var_biomarker ~ bristol_type_1_7	0.0561841	0.0247745	2.26781	0.0233406	96.77	0	2046918	d__Bacteria	p__Bacillota_A	c__Clostridia	o__Oscillospirales	f__Ruminococcaceae	g__Faecalibacterium	s__Faecalibacterium duncaniae	no	yes	butyrate
ntk_gfap	3314_bin23		var_biomarker ~ var_mb	-0.0353607	0.0326075	-1.08443	0.278172	90.8	0.47	2463536	d__Bacteria	p__Bacillota_A	c__Clostridia	o__Christensenellales	f__CAG-74	g__Ventricola	s__Ventricola sp900542395	no	no	none
ntk_gfap	3314_bin23		var_biomarker ~ sex	0.060137	0.103172	0.582881	0.559974	90.8	0.47	2463536	d__Bacteria	p__Bacillota_A	c__Clostridia	o__Christensenellales	f__CAG-74	g__Ventricola	s__Ventricola sp900542395	no	no	none
ntk_gfap	3314_bin23		var_biomarker ~ var_mb_by_sex	-0.00795502	0.0851968	-0.0933723	0.925608	90.8	0.47	2463536	d__Bacteria	p__Bacillota_A	c__Clostridia	o__Christensenellales	f__CAG-74	g__Ventricola	s__Ventricola sp900542395	no	no	none
ntk_gfap	3314_bin23		var_biomarker ~ mars_age	0.0251271	0.00441034	5.69731	1.21715166834235e-08	90.8	0.47	2463536	d__Bacteria	p__Bacillota_A	c__Clostridia	o__Christensenellales	f__CAG-74	g__Ventricola	s__Ventricola sp900542395	no	no	none
ntk_gfap	3314_bin23		var_biomarker ~ apoe4	-0.0322328	0.0636253	-0.506603	0.612434	90.8	0.47	2463536	d__Bacteria	p__Bacillota_A	c__Clostridia	o__Christensenellales	f__CAG-74	g__Ventricola	s__Ventricola sp900542395	no	no	none
ntk_gfap	3314_bin23		var_biomarker ~ ntk_table	-0.103529	0.0607529	-1.7041	0.0883616	90.8	0.47	2463536	d__Bacteria	p__Bacillota_A	c__Clostridia	o__Christensenellales	f__CAG-74	g__Ventricola	s__Ventricola sp900542395	no	no	none
ntk_gfap	3314_bin23		var_biomarker ~ bristol_type_1_7	0.0547246	0.024329	2.24935	0.02449	90.8	0.47	2463536	d__Bacteria	p__Bacillota_A	c__Clostridia	o__Christensenellales	f__CAG-74	g__Ventricola	s__Ventricola sp900542395	no	no	none
ntk_gfap	3314_bin33		var_biomarker ~ var_mb	0.0433025	0.0310712	1.39365	0.163423	96.31	0	2230414	d__Bacteria	p__Bacillota_A	c__Clostridia	o__Lachnospirales	f__Lachnospiraceae	g__Frisingicoccus	s__Frisingicoccus sp900753685	no	no	none
ntk_gfap	3314_bin33		var_biomarker ~ sex	0.101863	0.0630784	1.61486	0.10634	96.31	0	2230414	d__Bacteria	p__Bacillota_A	c__Clostridia	o__Lachnospirales	f__Lachnospiraceae	g__Frisingicoccus	s__Frisingicoccus sp900753685	no	no	none
ntk_gfap	3314_bin33		var_biomarker ~ var_mb_by_sex	0.0474841	0.0661785	0.717516	0.473056	96.31	0	2230414	d__Bacteria	p__Bacillota_A	c__Clostridia	o__Lachnospirales	f__Lachnospiraceae	g__Frisingicoccus	s__Frisingicoccus sp900753685	no	no	none
ntk_gfap	3314_bin33		var_biomarker ~ mars_age	0.0249458	0.00435243	5.73147	9.95637527978488e-09	96.31	0	2230414	d__Bacteria	p__Bacillota_A	c__Clostridia	o__Lachnospirales	f__Lachnospiraceae	g__Frisingicoccus	s__Frisingicoccus sp900753685	no	no	none
ntk_gfap	3314_bin33		var_biomarker ~ apoe4	-0.0177467	0.0618039	-0.287146	0.774001	96.31	0	2230414	d__Bacteria	p__Bacillota_A	c__Clostridia	o__Lachnospirales	f__Lachnospiraceae	g__Frisingicoccus	s__Frisingicoccus sp900753685	no	no	none
ntk_gfap	3314_bin33		var_biomarker ~ ntk_table	-0.100123	0.0579427	-1.72796	0.083996	96.31	0	2230414	d__Bacteria	p__Bacillota_A	c__Clostridia	o__Lachnospirales	f__Lachnospiraceae	g__Frisingicoccus	s__Frisingicoccus sp900753685	no	no	none
ntk_gfap	3314_bin33		var_biomarker ~ bristol_type_1_7	0.0548284	0.0237055	2.3129	0.0207283	96.31	0	2230414	d__Bacteria	p__Bacillota_A	c__Clostridia	o__Lachnospirales	f__Lachnospiraceae	g__Frisingicoccus	s__Frisingicoccus sp900753685	no	no	none
ntk_gfap	3314_bin35		var_biomarker ~ var_mb	-0.0488352	0.0258039	-1.89255	0.058418	95.13	0.67	1966481	d__Bacteria	p__Bacillota_A	c__Clostridia	o__Oscillospirales	f__Oscillospiraceae	g__CAG-103	s__CAG-103 sp900543625	no	no	none
ntk_gfap	3314_bin35		var_biomarker ~ sex	0.130512	0.0733884	1.77837	0.0753425	95.13	0.67	1966481	d__Bacteria	p__Bacillota_A	c__Clostridia	o__Oscillospirales	f__Oscillospiraceae	g__CAG-103	s__CAG-103 sp900543625	no	no	none
ntk_gfap	3314_bin35		var_biomarker ~ var_mb_by_sex	0.068126	0.0465615	1.46314	0.143429	95.13	0.67	1966481	d__Bacteria	p__Bacillota_A	c__Clostridia	o__Oscillospirales	f__Oscillospiraceae	g__CAG-103	s__CAG-103 sp900543625	no	no	none
ntk_gfap	3314_bin35		var_biomarker ~ mars_age	0.0245192	0.00446681	5.4892	4.03769473411586e-08	95.13	0.67	1966481	d__Bacteria	p__Bacillota_A	c__Clostridia	o__Oscillospirales	f__Oscillospiraceae	g__CAG-103	s__CAG-103 sp900543625	no	no	none
ntk_gfap	3314_bin35		var_biomarker ~ apoe4	-0.0144416	0.0624803	-0.231139	0.817207	95.13	0.67	1966481	d__Bacteria	p__Bacillota_A	c__Clostridia	o__Oscillospirales	f__Oscillospiraceae	g__CAG-103	s__CAG-103 sp900543625	no	no	none
ntk_gfap	3314_bin35		var_biomarker ~ ntk_table	-0.0908665	0.0569186	-1.59643	0.110393	95.13	0.67	1966481	d__Bacteria	p__Bacillota_A	c__Clostridia	o__Oscillospirales	f__Oscillospiraceae	g__CAG-103	s__CAG-103 sp900543625	no	no	none
ntk_gfap	3314_bin35		var_biomarker ~ bristol_type_1_7	0.0508493	0.0246169	2.06562	0.0388639	95.13	0.67	1966481	d__Bacteria	p__Bacillota_A	c__Clostridia	o__Oscillospirales	f__Oscillospiraceae	g__CAG-103	s__CAG-103 sp900543625	no	no	none
ntk_gfap	3314_bin41		var_biomarker ~ var_mb	-0.00671982	0.0276577	-0.242964	0.808033	98.58	0	1848803	d__Bacteria	p__Bacillota_A	c__Clostridia	o__Peptostreptococcales	f__Anaerovoracaceae	g__VUNA01	s__VUNA01 sp002299625	no	no	none
ntk_gfap	3314_bin41		var_biomarker ~ sex	0.362621	0.200355	1.80989	0.0703126	98.58	0	1848803	d__Bacteria	p__Bacillota_A	c__Clostridia	o__Peptostreptococcales	f__Anaerovoracaceae	g__VUNA01	s__VUNA01 sp002299625	no	no	none
ntk_gfap	3314_bin41		var_biomarker ~ var_mb_by_sex	0.144826	0.0942129	1.53722	0.124238	98.58	0	1848803	d__Bacteria	p__Bacillota_A	c__Clostridia	o__Peptostreptococcales	f__Anaerovoracaceae	g__VUNA01	s__VUNA01 sp002299625	no	no	none
ntk_gfap	3314_bin41		var_biomarker ~ mars_age	0.0249046	0.00434024	5.73806	9.57676249413453e-09	98.58	0	1848803	d__Bacteria	p__Bacillota_A	c__Clostridia	o__Peptostreptococcales	f__Anaerovoracaceae	g__VUNA01	s__VUNA01 sp002299625	no	no	none
ntk_gfap	3314_bin41		var_biomarker ~ apoe4	-0.0105126	0.0611432	-0.171934	0.863489	98.58	0	1848803	d__Bacteria	p__Bacillota_A	c__Clostridia	o__Peptostreptococcales	f__Anaerovoracaceae	g__VUNA01	s__VUNA01 sp002299625	no	no	none
ntk_gfap	3314_bin41		var_biomarker ~ ntk_table	-0.0736262	0.0590893	-1.24602	0.212759	98.58	0	1848803	d__Bacteria	p__Bacillota_A	c__Clostridia	o__Peptostreptococcales	f__Anaerovoracaceae	g__VUNA01	s__VUNA01 sp002299625	no	no	none
ntk_gfap	3314_bin41		var_biomarker ~ bristol_type_1_7	0.0530344	0.0243098	2.1816	0.0291388	98.58	0	1848803	d__Bacteria	p__Bacillota_A	c__Clostridia	o__Peptostreptococcales	f__Anaerovoracaceae	g__VUNA01	s__VUNA01 sp002299625	no	no	none
ntk_gfap	3314_bin51		var_biomarker ~ var_mb	-0.0145183	0.0161092	-0.901244	0.367459	98.39	0.81	2100898	d__Bacteria	p__Actinomycetota	c__Coriobacteriia	o__Coriobacteriales	f__Coriobacteriaceae	g__Collinsella	s__	no	no	none
ntk_gfap	3314_bin51		var_biomarker ~ sex	0.0383773	0.090672	0.423255	0.67211	98.39	0.81	2100898	d__Bacteria	p__Actinomycetota	c__Coriobacteriia	o__Coriobacteriales	f__Coriobacteriaceae	g__Collinsella	s__	no	no	none
ntk_gfap	3314_bin51		var_biomarker ~ var_mb_by_sex	-0.0202428	0.0299463	-0.675969	0.49906	98.39	0.81	2100898	d__Bacteria	p__Actinomycetota	c__Coriobacteriia	o__Coriobacteriales	f__Coriobacteriaceae	g__Collinsella	s__	no	no	none
ntk_gfap	3314_bin51		var_biomarker ~ mars_age	0.024839	0.00442383	5.61481	1.9677632412396e-08	98.39	0.81	2100898	d__Bacteria	p__Actinomycetota	c__Coriobacteriia	o__Coriobacteriales	f__Coriobacteriaceae	g__Collinsella	s__	no	no	none
ntk_gfap	3314_bin51		var_biomarker ~ apoe4	-0.0112224	0.062114	-0.180674	0.856624	98.39	0.81	2100898	d__Bacteria	p__Actinomycetota	c__Coriobacteriia	o__Coriobacteriales	f__Coriobacteriaceae	g__Collinsella	s__	no	no	none
ntk_gfap	3314_bin51		var_biomarker ~ ntk_table	-0.0852386	0.0581511	-1.46581	0.142699	98.39	0.81	2100898	d__Bacteria	p__Actinomycetota	c__Coriobacteriia	o__Coriobacteriales	f__Coriobacteriaceae	g__Collinsella	s__	no	no	none
ntk_gfap	3314_bin51		var_biomarker ~ bristol_type_1_7	0.0517003	0.0250322	2.06535	0.0388902	98.39	0.81	2100898	d__Bacteria	p__Actinomycetota	c__Coriobacteriia	o__Coriobacteriales	f__Coriobacteriaceae	g__Collinsella	s__	no	no	none
ntk_gfap	3318_bin28		var_biomarker ~ var_mb	0.0262219	0.0196342	1.33552	0.181707	90.83	2.37	1933636	d__Bacteria	p__Bacillota	c__Bacilli	o__Lactobacillales	f__Streptococcaceae	g__Streptococcus	s__Streptococcus parasanguinis_N	no	no	none
ntk_gfap	3318_bin28		var_biomarker ~ sex	0.0800659	0.0623602	1.28393	0.199168	90.83	2.37	1933636	d__Bacteria	p__Bacillota	c__Bacilli	o__Lactobacillales	f__Streptococcaceae	g__Streptococcus	s__Streptococcus parasanguinis_N	no	no	none
ntk_gfap	3318_bin28		var_biomarker ~ var_mb_by_sex	-0.0535549	0.0356276	-1.50319	0.132791	90.83	2.37	1933636	d__Bacteria	p__Bacillota	c__Bacilli	o__Lactobacillales	f__Streptococcaceae	g__Streptococcus	s__Streptococcus parasanguinis_N	no	no	none
ntk_gfap	3318_bin28		var_biomarker ~ mars_age	0.0240185	0.00447406	5.3684	7.94392727154758e-08	90.83	2.37	1933636	d__Bacteria	p__Bacillota	c__Bacilli	o__Lactobacillales	f__Streptococcaceae	g__Streptococcus	s__Streptococcus parasanguinis_N	no	no	none
ntk_gfap	3318_bin28		var_biomarker ~ apoe4	-0.010479	0.0629097	-0.166572	0.867707	90.83	2.37	1933636	d__Bacteria	p__Bacillota	c__Bacilli	o__Lactobacillales	f__Streptococcaceae	g__Streptococcus	s__Streptococcus parasanguinis_N	no	no	none
ntk_gfap	3318_bin28		var_biomarker ~ ntk_table	-0.0944467	0.0579722	-1.62917	0.103277	90.83	2.37	1933636	d__Bacteria	p__Bacillota	c__Bacilli	o__Lactobacillales	f__Streptococcaceae	g__Streptococcus	s__Streptococcus parasanguinis_N	no	no	none
ntk_gfap	3318_bin28		var_biomarker ~ bristol_type_1_7	0.0545252	0.0246187	2.21478	0.0267749	90.83	2.37	1933636	d__Bacteria	p__Bacillota	c__Bacilli	o__Lactobacillales	f__Streptococcaceae	g__Streptococcus	s__Streptococcus parasanguinis_N	no	no	none
ntk_gfap	3318_bin41		var_biomarker ~ var_mb	0.131347	0.0512905	2.56085	0.0104418	98.1	0	2134544	d__Bacteria	p__Bacillota_A	c__Clostridia	o__Lachnospirales	f__Lachnospiraceae	g__Faecalimonas	s__Faecalimonas sp000209385	no	no	none
ntk_gfap	3318_bin41		var_biomarker ~ sex	0.219433	0.19128	1.14719	0.251304	98.1	0	2134544	d__Bacteria	p__Bacillota_A	c__Clostridia	o__Lachnospirales	f__Lachnospiraceae	g__Faecalimonas	s__Faecalimonas sp000209385	no	no	none
ntk_gfap	3318_bin41		var_biomarker ~ var_mb_by_sex	-0.0867413	0.100201	-0.865677	0.386668	98.1	0	2134544	d__Bacteria	p__Bacillota_A	c__Clostridia	o__Lachnospirales	f__Lachnospiraceae	g__Faecalimonas	s__Faecalimonas sp000209385	no	no	none
ntk_gfap	3318_bin41		var_biomarker ~ mars_age	0.0247956	0.00436208	5.68436	1.31303650174885e-08	98.1	0	2134544	d__Bacteria	p__Bacillota_A	c__Clostridia	o__Lachnospirales	f__Lachnospiraceae	g__Faecalimonas	s__Faecalimonas sp000209385	no	no	none
ntk_gfap	3318_bin41		var_biomarker ~ apoe4	-0.0152762	0.0616986	-0.247594	0.804448	98.1	0	2134544	d__Bacteria	p__Bacillota_A	c__Clostridia	o__Lachnospirales	f__Lachnospiraceae	g__Faecalimonas	s__Faecalimonas sp000209385	no	no	none
ntk_gfap	3318_bin41		var_biomarker ~ ntk_table	-0.1079	0.0574621	-1.87775	0.060415	98.1	0	2134544	d__Bacteria	p__Bacillota_A	c__Clostridia	o__Lachnospirales	f__Lachnospiraceae	g__Faecalimonas	s__Faecalimonas sp000209385	no	no	none
ntk_gfap	3318_bin41		var_biomarker ~ bristol_type_1_7	0.0563987	0.0229714	2.45516	0.014082	98.1	0	2134544	d__Bacteria	p__Bacillota_A	c__Clostridia	o__Lachnospirales	f__Lachnospiraceae	g__Faecalimonas	s__Faecalimonas sp000209385	no	no	none
ntk_gfap	3318_bin47		var_biomarker ~ var_mb	-0.00412201	0.0243359	-0.16938	0.865498	98.19	0.37	3349686	d__Bacteria	p__Bacteroidota	c__Bacteroidia	o__Bacteroidales	f__Bacteroidaceae	g__Bacteroides	s__Bacteroides stercoris	yes	no	propionate
ntk_gfap	3318_bin47		var_biomarker ~ sex	0.070135	0.165048	0.424937	0.670883	98.19	0.37	3349686	d__Bacteria	p__Bacteroidota	c__Bacteroidia	o__Bacteroidales	f__Bacteroidaceae	g__Bacteroides	s__Bacteroides stercoris	yes	no	propionate
ntk_gfap	3318_bin47		var_biomarker ~ var_mb_by_sex	0.00200487	0.0403175	0.0497271	0.96034	98.19	0.37	3349686	d__Bacteria	p__Bacteroidota	c__Bacteroidia	o__Bacteroidales	f__Bacteroidaceae	g__Bacteroides	s__Bacteroides stercoris	yes	no	propionate
ntk_gfap	3318_bin47		var_biomarker ~ mars_age	0.0249655	0.00451905	5.5245	3.30418465921412e-08	98.19	0.37	3349686	d__Bacteria	p__Bacteroidota	c__Bacteroidia	o__Bacteroidales	f__Bacteroidaceae	g__Bacteroides	s__Bacteroides stercoris	yes	no	propionate
ntk_gfap	3318_bin47		var_biomarker ~ apoe4	-0.0166871	0.0673547	-0.24775	0.804328	98.19	0.37	3349686	d__Bacteria	p__Bacteroidota	c__Bacteroidia	o__Bacteroidales	f__Bacteroidaceae	g__Bacteroides	s__Bacteroides stercoris	yes	no	propionate
ntk_gfap	3318_bin47		var_biomarker ~ ntk_table	-0.0946064	0.059218	-1.59759	0.110133	98.19	0.37	3349686	d__Bacteria	p__Bacteroidota	c__Bacteroidia	o__Bacteroidales	f__Bacteroidaceae	g__Bacteroides	s__Bacteroides stercoris	yes	no	propionate
ntk_gfap	3318_bin47		var_biomarker ~ bristol_type_1_7	0.0558812	0.0239626	2.33202	0.0196995	98.19	0.37	3349686	d__Bacteria	p__Bacteroidota	c__Bacteroidia	o__Bacteroidales	f__Bacteroidaceae	g__Bacteroides	s__Bacteroides stercoris	yes	no	propionate
ntk_gfap	3318_bin49		var_biomarker ~ var_mb	0.0513051	0.0318882	1.60891	0.107637	98.97	0.02	1848691	d__Bacteria	p__Bacillota	c__Bacilli	o__Lactobacillales	f__Lactobacillaceae	g__Lactobacillus	s__Lactobacillus paragasseri	no	no	none
ntk_gfap	3318_bin49		var_biomarker ~ sex	0.0519755	0.0685831	0.757848	0.448542	98.97	0.02	1848691	d__Bacteria	p__Bacillota	c__Bacilli	o__Lactobacillales	f__Lactobacillaceae	g__Lactobacillus	s__Lactobacillus paragasseri	no	no	none
ntk_gfap	3318_bin49		var_biomarker ~ var_mb_by_sex	-0.0337745	0.0586679	-0.57569	0.564825	98.97	0.02	1848691	d__Bacteria	p__Bacillota	c__Bacilli	o__Lactobacillales	f__Lactobacillaceae	g__Lactobacillus	s__Lactobacillus paragasseri	no	no	none
ntk_gfap	3318_bin49		var_biomarker ~ mars_age	0.0254873	0.00435832	5.84797	4.97610086469535e-09	98.97	0.02	1848691	d__Bacteria	p__Bacillota	c__Bacilli	o__Lactobacillales	f__Lactobacillaceae	g__Lactobacillus	s__Lactobacillus paragasseri	no	no	none
ntk_gfap	3318_bin49		var_biomarker ~ apoe4	-0.0228435	0.0620655	-0.368054	0.712833	98.97	0.02	1848691	d__Bacteria	p__Bacillota	c__Bacilli	o__Lactobacillales	f__Lactobacillaceae	g__Lactobacillus	s__Lactobacillus paragasseri	no	no	none
ntk_gfap	3318_bin49		var_biomarker ~ ntk_table	-0.0840168	0.0573982	-1.46375	0.143262	98.97	0.02	1848691	d__Bacteria	p__Bacillota	c__Bacilli	o__Lactobacillales	f__Lactobacillaceae	g__Lactobacillus	s__Lactobacillus paragasseri	no	no	none
ntk_gfap	3318_bin49		var_biomarker ~ bristol_type_1_7	0.056844	0.0245533	2.31513	0.0206059	98.97	0.02	1848691	d__Bacteria	p__Bacillota	c__Bacilli	o__Lactobacillales	f__Lactobacillaceae	g__Lactobacillus	s__Lactobacillus paragasseri	no	no	none
ntk_gfap	3318_bin5		var_biomarker ~ var_mb	-0.00301077	0.0174172	-0.172861	0.86276	97.58	1.61	2166594	d__Bacteria	p__Actinomycetota	c__Coriobacteriia	o__Coriobacteriales	f__Coriobacteriaceae	g__Collinsella	s__	no	no	none
ntk_gfap	3318_bin5		var_biomarker ~ sex	0.0415542	0.0912112	0.455582	0.64869	97.58	1.61	2166594	d__Bacteria	p__Actinomycetota	c__Coriobacteriia	o__Coriobacteriales	f__Coriobacteriaceae	g__Collinsella	s__	no	no	none
ntk_gfap	3318_bin5		var_biomarker ~ var_mb_by_sex	-0.0144816	0.0257694	-0.561969	0.574137	97.58	1.61	2166594	d__Bacteria	p__Actinomycetota	c__Coriobacteriia	o__Coriobacteriales	f__Coriobacteriaceae	g__Collinsella	s__	no	no	none
ntk_gfap	3318_bin5		var_biomarker ~ mars_age	0.0247501	0.00446056	5.54866	2.87874755144912e-08	97.58	1.61	2166594	d__Bacteria	p__Actinomycetota	c__Coriobacteriia	o__Coriobacteriales	f__Coriobacteriaceae	g__Collinsella	s__	no	no	none
ntk_gfap	3318_bin5		var_biomarker ~ apoe4	-0.0156101	0.0624557	-0.249939	0.802634	97.58	1.61	2166594	d__Bacteria	p__Actinomycetota	c__Coriobacteriia	o__Coriobacteriales	f__Coriobacteriaceae	g__Collinsella	s__	no	no	none
ntk_gfap	3318_bin5		var_biomarker ~ ntk_table	-0.0902813	0.058591	-1.54087	0.123347	97.58	1.61	2166594	d__Bacteria	p__Actinomycetota	c__Coriobacteriia	o__Coriobacteriales	f__Coriobacteriaceae	g__Collinsella	s__	no	no	none
ntk_gfap	3318_bin5		var_biomarker ~ bristol_type_1_7	0.053669	0.0250273	2.14442	0.0319994	97.58	1.61	2166594	d__Bacteria	p__Actinomycetota	c__Coriobacteriia	o__Coriobacteriales	f__Coriobacteriaceae	g__Collinsella	s__	no	no	none
ntk_gfap	3318_bin60		var_biomarker ~ var_mb	0.024749	0.0350052	0.707008	0.479562	98.36	0	1733216	d__Bacteria	p__Bacillota	c__Bacilli	o__Lactobacillales	f__Lactobacillaceae	g__Limosilactobacillus	s__Limosilactobacillus fermentum	no	no	none
ntk_gfap	3318_bin60		var_biomarker ~ sex	-0.218636	0.17446	-1.25322	0.210127	98.36	0	1733216	d__Bacteria	p__Bacillota	c__Bacilli	o__Lactobacillales	f__Lactobacillaceae	g__Limosilactobacillus	s__Limosilactobacillus fermentum	no	no	none
ntk_gfap	3318_bin60		var_biomarker ~ var_mb_by_sex	-0.143127	0.0820682	-1.744	0.0811596	98.36	0	1733216	d__Bacteria	p__Bacillota	c__Bacilli	o__Lactobacillales	f__Lactobacillaceae	g__Limosilactobacillus	s__Limosilactobacillus fermentum	no	no	none
ntk_gfap	3318_bin60		var_biomarker ~ mars_age	0.0249317	0.00450191	5.53802	3.05915950349345e-08	98.36	0	1733216	d__Bacteria	p__Bacillota	c__Bacilli	o__Lactobacillales	f__Lactobacillaceae	g__Limosilactobacillus	s__Limosilactobacillus fermentum	no	no	none
ntk_gfap	3318_bin60		var_biomarker ~ apoe4	0.00736029	0.0645148	0.114087	0.909169	98.36	0	1733216	d__Bacteria	p__Bacillota	c__Bacilli	o__Lactobacillales	f__Lactobacillaceae	g__Limosilactobacillus	s__Limosilactobacillus fermentum	no	no	none
ntk_gfap	3318_bin60		var_biomarker ~ ntk_table	-0.0870987	0.0568499	-1.53208	0.125502	98.36	0	1733216	d__Bacteria	p__Bacillota	c__Bacilli	o__Lactobacillales	f__Lactobacillaceae	g__Limosilactobacillus	s__Limosilactobacillus fermentum	no	no	none
ntk_gfap	3318_bin60		var_biomarker ~ bristol_type_1_7	0.0562999	0.0237773	2.3678	0.0178942	98.36	0	1733216	d__Bacteria	p__Bacillota	c__Bacilli	o__Lactobacillales	f__Lactobacillaceae	g__Limosilactobacillus	s__Limosilactobacillus fermentum	no	no	none
ntk_gfap	3319_bin10		var_biomarker ~ var_mb	-0.000303731	0.0918939	-0.00330523	0.997363	94.97	0.67	2007345	d__Bacteria	p__Bacillota_A	c__Clostridia	o__Oscillospirales	f__Oscillospiraceae	g__CAG-103	s__CAG-103 sp900543625	no	no	none
ntk_gfap	3319_bin10		var_biomarker ~ sex	0.0289653	0.0902469	0.320956	0.748243	94.97	0.67	2007345	d__Bacteria	p__Bacillota_A	c__Clostridia	o__Oscillospirales	f__Oscillospiraceae	g__CAG-103	s__CAG-103 sp900543625	no	no	none
ntk_gfap	3319_bin10		var_biomarker ~ var_mb_by_sex	-0.0890735	0.115438	-0.771612	0.440344	94.97	0.67	2007345	d__Bacteria	p__Bacillota_A	c__Clostridia	o__Oscillospirales	f__Oscillospiraceae	g__CAG-103	s__CAG-103 sp900543625	no	no	none
ntk_gfap	3319_bin10		var_biomarker ~ mars_age	0.0244996	0.00450333	5.44032	5.31839929873712e-08	94.97	0.67	2007345	d__Bacteria	p__Bacillota_A	c__Clostridia	o__Oscillospirales	f__Oscillospiraceae	g__CAG-103	s__CAG-103 sp900543625	no	no	none
ntk_gfap	3319_bin10		var_biomarker ~ apoe4	-0.0181064	0.0624113	-0.290114	0.771729	94.97	0.67	2007345	d__Bacteria	p__Bacillota_A	c__Clostridia	o__Oscillospirales	f__Oscillospiraceae	g__CAG-103	s__CAG-103 sp900543625	no	no	none
ntk_gfap	3319_bin10		var_biomarker ~ ntk_table	-0.10043	0.0569925	-1.76216	0.078042	94.97	0.67	2007345	d__Bacteria	p__Bacillota_A	c__Clostridia	o__Oscillospirales	f__Oscillospiraceae	g__CAG-103	s__CAG-103 sp900543625	no	no	none
ntk_gfap	3319_bin10		var_biomarker ~ bristol_type_1_7	0.056199	0.0246888	2.2763	0.0228282	94.97	0.67	2007345	d__Bacteria	p__Bacillota_A	c__Clostridia	o__Oscillospirales	f__Oscillospiraceae	g__CAG-103	s__CAG-103 sp900543625	no	no	none
ntk_gfap	3319_bin28		var_biomarker ~ var_mb	-0.05137	0.027073	-1.89746	0.0577667	91.28	0.67	1957838	d__Bacteria	p__Bacillota_A	c__Clostridia	o__Oscillospirales	f__Oscillospiraceae	g__Vescimonas	s__Vescimonas sp003539495	no	no	none
ntk_gfap	3319_bin28		var_biomarker ~ sex	0.204085	0.0902669	2.2609	0.0237652	91.28	0.67	1957838	d__Bacteria	p__Bacillota_A	c__Clostridia	o__Oscillospirales	f__Oscillospiraceae	g__Vescimonas	s__Vescimonas sp003539495	no	no	none
ntk_gfap	3319_bin28		var_biomarker ~ var_mb_by_sex	0.107034	0.0466333	2.29523	0.02172	91.28	0.67	1957838	d__Bacteria	p__Bacillota_A	c__Clostridia	o__Oscillospirales	f__Oscillospiraceae	g__Vescimonas	s__Vescimonas sp003539495	no	no	none
ntk_gfap	3319_bin28		var_biomarker ~ mars_age	0.024288	0.00438543	5.53833	3.05376259834844e-08	91.28	0.67	1957838	d__Bacteria	p__Bacillota_A	c__Clostridia	o__Oscillospirales	f__Oscillospiraceae	g__Vescimonas	s__Vescimonas sp003539495	no	no	none
ntk_gfap	3319_bin28		var_biomarker ~ apoe4	-0.0231196	0.0611625	-0.378002	0.705429	91.28	0.67	1957838	d__Bacteria	p__Bacillota_A	c__Clostridia	o__Oscillospirales	f__Oscillospiraceae	g__Vescimonas	s__Vescimonas sp003539495	no	no	none
ntk_gfap	3319_bin28		var_biomarker ~ ntk_table	-0.0959156	0.0568796	-1.68629	0.0917397	91.28	0.67	1957838	d__Bacteria	p__Bacillota_A	c__Clostridia	o__Oscillospirales	f__Oscillospiraceae	g__Vescimonas	s__Vescimonas sp003539495	no	no	none
ntk_gfap	3319_bin28		var_biomarker ~ bristol_type_1_7	0.0590937	0.0235221	2.51226	0.0119961	91.28	0.67	1957838	d__Bacteria	p__Bacillota_A	c__Clostridia	o__Oscillospirales	f__Oscillospiraceae	g__Vescimonas	s__Vescimonas sp003539495	no	no	none
ntk_gfap	3319_bin3		var_biomarker ~ var_mb	0.0191075	0.0126944	1.50519	0.132274	97.07	1.01	3202530	d__Bacteria	p__Bacteroidota	c__Bacteroidia	o__Bacteroidales	f__Bacteroidaceae	g__Prevotella	s__Prevotella copri_B	no	no	none
ntk_gfap	3319_bin3		var_biomarker ~ sex	0.0633222	0.0634311	0.998284	0.318142	97.07	1.01	3202530	d__Bacteria	p__Bacteroidota	c__Bacteroidia	o__Bacteroidales	f__Bacteroidaceae	g__Prevotella	s__Prevotella copri_B	no	no	none
ntk_gfap	3319_bin3		var_biomarker ~ var_mb_by_sex	-0.0317029	0.0175266	-1.80885	0.0704747	97.07	1.01	3202530	d__Bacteria	p__Bacteroidota	c__Bacteroidia	o__Bacteroidales	f__Bacteroidaceae	g__Prevotella	s__Prevotella copri_B	no	no	none
ntk_gfap	3319_bin3		var_biomarker ~ mars_age	0.0252469	0.00431009	5.85764	4.69500882616103e-09	97.07	1.01	3202530	d__Bacteria	p__Bacteroidota	c__Bacteroidia	o__Bacteroidales	f__Bacteroidaceae	g__Prevotella	s__Prevotella copri_B	no	no	none
ntk_gfap	3319_bin3		var_biomarker ~ apoe4	-0.015264	0.0610025	-0.25022	0.802417	97.07	1.01	3202530	d__Bacteria	p__Bacteroidota	c__Bacteroidia	o__Bacteroidales	f__Bacteroidaceae	g__Prevotella	s__Prevotella copri_B	no	no	none
ntk_gfap	3319_bin3		var_biomarker ~ ntk_table	-0.0885804	0.0604037	-1.46647	0.142519	97.07	1.01	3202530	d__Bacteria	p__Bacteroidota	c__Bacteroidia	o__Bacteroidales	f__Bacteroidaceae	g__Prevotella	s__Prevotella copri_B	no	no	none
ntk_gfap	3319_bin3		var_biomarker ~ bristol_type_1_7	0.0565083	0.0240594	2.34869	0.0188394	97.07	1.01	3202530	d__Bacteria	p__Bacteroidota	c__Bacteroidia	o__Bacteroidales	f__Bacteroidaceae	g__Prevotella	s__Prevotella copri_B	no	no	none
ntk_gfap	3319_bin55		var_biomarker ~ var_mb	0.0629948	0.0418859	1.50396	0.132592	96.49	0	2439746	d__Bacteria	p__Actinomycetota	c__Actinomycetia	o__Propionibacteriales	f__Propionibacteriaceae	g__Propionibacterium	s__Propionibacterium freudenreichii	yes	no	propionate
ntk_gfap	3319_bin55		var_biomarker ~ sex	-0.0483009	0.0747546	-0.646125	0.518198	96.49	0	2439746	d__Bacteria	p__Actinomycetota	c__Actinomycetia	o__Propionibacteriales	f__Propionibacteriaceae	g__Propionibacterium	s__Propionibacterium freudenreichii	yes	no	propionate
ntk_gfap	3319_bin55		var_biomarker ~ var_mb_by_sex	-0.144152	0.0780741	-1.84635	0.0648414	96.49	0	2439746	d__Bacteria	p__Actinomycetota	c__Actinomycetia	o__Propionibacteriales	f__Propionibacteriaceae	g__Propionibacterium	s__Propionibacterium freudenreichii	yes	no	propionate
ntk_gfap	3319_bin55		var_biomarker ~ mars_age	0.0239651	0.00450148	5.32383	1.01605869273769e-07	96.49	0	2439746	d__Bacteria	p__Actinomycetota	c__Actinomycetia	o__Propionibacteriales	f__Propionibacteriaceae	g__Propionibacterium	s__Propionibacterium freudenreichii	yes	no	propionate
ntk_gfap	3319_bin55		var_biomarker ~ apoe4	-0.00193953	0.0657731	-0.0294882	0.976475	96.49	0	2439746	d__Bacteria	p__Actinomycetota	c__Actinomycetia	o__Propionibacteriales	f__Propionibacteriaceae	g__Propionibacterium	s__Propionibacterium freudenreichii	yes	no	propionate
ntk_gfap	3319_bin55		var_biomarker ~ ntk_table	-0.0867447	0.0560766	-1.5469	0.121888	96.49	0	2439746	d__Bacteria	p__Actinomycetota	c__Actinomycetia	o__Propionibacteriales	f__Propionibacteriaceae	g__Propionibacterium	s__Propionibacterium freudenreichii	yes	no	propionate
ntk_gfap	3319_bin55		var_biomarker ~ bristol_type_1_7	0.0541366	0.0240605	2.25002	0.0244478	96.49	0	2439746	d__Bacteria	p__Actinomycetota	c__Actinomycetia	o__Propionibacteriales	f__Propionibacteriaceae	g__Propionibacterium	s__Propionibacterium freudenreichii	yes	no	propionate
ntk_gfap	3319_bin67		var_biomarker ~ var_mb	0.0401045	0.0277274	1.44639	0.148069	93.46	3.74	2968651	d__Bacteria	p__Bacillota_A	c__Clostridia	o__Lachnospirales	f__Lachnospiraceae	g__Acetatifactor	s__Acetatifactor sp900066565	no	no	none
ntk_gfap	3319_bin67		var_biomarker ~ sex	-0.0194158	0.245851	-0.0789736	0.937054	93.46	3.74	2968651	d__Bacteria	p__Bacillota_A	c__Clostridia	o__Lachnospirales	f__Lachnospiraceae	g__Acetatifactor	s__Acetatifactor sp900066565	no	no	none
ntk_gfap	3319_bin67		var_biomarker ~ var_mb_by_sex	0.0240726	0.067895	0.354557	0.722921	93.46	3.74	2968651	d__Bacteria	p__Bacillota_A	c__Clostridia	o__Lachnospirales	f__Lachnospiraceae	g__Acetatifactor	s__Acetatifactor sp900066565	no	no	none
ntk_gfap	3319_bin67		var_biomarker ~ mars_age	0.0251875	0.00423948	5.94118	2.82974066401209e-09	93.46	3.74	2968651	d__Bacteria	p__Bacillota_A	c__Clostridia	o__Lachnospirales	f__Lachnospiraceae	g__Acetatifactor	s__Acetatifactor sp900066565	no	no	none
ntk_gfap	3319_bin67		var_biomarker ~ apoe4	-0.0190026	0.0622479	-0.305274	0.760158	93.46	3.74	2968651	d__Bacteria	p__Bacillota_A	c__Clostridia	o__Lachnospirales	f__Lachnospiraceae	g__Acetatifactor	s__Acetatifactor sp900066565	no	no	none
ntk_gfap	3319_bin67		var_biomarker ~ ntk_table	-0.0844457	0.057393	-1.47136	0.141194	93.46	3.74	2968651	d__Bacteria	p__Bacillota_A	c__Clostridia	o__Lachnospirales	f__Lachnospiraceae	g__Acetatifactor	s__Acetatifactor sp900066565	no	no	none
ntk_gfap	3319_bin67		var_biomarker ~ bristol_type_1_7	0.0458476	0.0267215	1.71576	0.0862067	93.46	3.74	2968651	d__Bacteria	p__Bacillota_A	c__Clostridia	o__Lachnospirales	f__Lachnospiraceae	g__Acetatifactor	s__Acetatifactor sp900066565	no	no	none
ntk_gfap	3319_bin71		var_biomarker ~ var_mb	-0.0503534	0.042554	-1.18328	0.236697	92.68	0	2402437	d__Bacteria	p__Bacillota_A	c__Clostridia	o__Lachnospirales	f__Lachnospiraceae	g__Clostridium_Q	s__Clostridium_Q fessum	no	yes	butyrate
ntk_gfap	3319_bin71		var_biomarker ~ sex	-0.0786338	0.191021	-0.411649	0.680596	92.68	0	2402437	d__Bacteria	p__Bacillota_A	c__Clostridia	o__Lachnospirales	f__Lachnospiraceae	g__Clostridium_Q	s__Clostridium_Q fessum	no	yes	butyrate
ntk_gfap	3319_bin71		var_biomarker ~ var_mb_by_sex	0.0574924	0.0646099	0.889839	0.373552	92.68	0	2402437	d__Bacteria	p__Bacillota_A	c__Clostridia	o__Lachnospirales	f__Lachnospiraceae	g__Clostridium_Q	s__Clostridium_Q fessum	no	yes	butyrate
ntk_gfap	3319_bin71		var_biomarker ~ mars_age	0.0242062	0.0044959	5.38407	7.28198152888382e-08	92.68	0	2402437	d__Bacteria	p__Bacillota_A	c__Clostridia	o__Lachnospirales	f__Lachnospiraceae	g__Clostridium_Q	s__Clostridium_Q fessum	no	yes	butyrate
ntk_gfap	3319_bin71		var_biomarker ~ apoe4	-0.0195445	0.0618079	-0.316214	0.75184	92.68	0	2402437	d__Bacteria	p__Bacillota_A	c__Clostridia	o__Lachnospirales	f__Lachnospiraceae	g__Clostridium_Q	s__Clostridium_Q fessum	no	yes	butyrate
ntk_gfap	3319_bin71		var_biomarker ~ ntk_table	-0.0900562	0.0596085	-1.5108	0.130841	92.68	0	2402437	d__Bacteria	p__Bacillota_A	c__Clostridia	o__Lachnospirales	f__Lachnospiraceae	g__Clostridium_Q	s__Clostridium_Q fessum	no	yes	butyrate
ntk_gfap	3319_bin71		var_biomarker ~ bristol_type_1_7	0.0631765	0.0252734	2.49972	0.012429	92.68	0	2402437	d__Bacteria	p__Bacillota_A	c__Clostridia	o__Lachnospirales	f__Lachnospiraceae	g__Clostridium_Q	s__Clostridium_Q fessum	no	yes	butyrate
ntk_gfap	3320_bin78		var_biomarker ~ var_mb	-0.0202372	0.0195206	-1.03671	0.29987	100	0.81	2096823	d__Bacteria	p__Actinomycetota	c__Coriobacteriia	o__Coriobacteriales	f__Coriobacteriaceae	g__Collinsella	s__Collinsella aerofaciens_G	no	no	none
ntk_gfap	3320_bin78		var_biomarker ~ sex	0.068186	0.0800271	0.852036	0.394194	100	0.81	2096823	d__Bacteria	p__Actinomycetota	c__Coriobacteriia	o__Coriobacteriales	f__Coriobacteriaceae	g__Collinsella	s__Collinsella aerofaciens_G	no	no	none
ntk_gfap	3320_bin78		var_biomarker ~ var_mb_by_sex	-0.0117061	0.0329141	-0.355655	0.722099	100	0.81	2096823	d__Bacteria	p__Actinomycetota	c__Coriobacteriia	o__Coriobacteriales	f__Coriobacteriaceae	g__Collinsella	s__Collinsella aerofaciens_G	no	no	none
ntk_gfap	3320_bin78		var_biomarker ~ mars_age	0.0252924	0.00450976	5.60836	2.04250336643952e-08	100	0.81	2096823	d__Bacteria	p__Actinomycetota	c__Coriobacteriia	o__Coriobacteriales	f__Coriobacteriaceae	g__Collinsella	s__Collinsella aerofaciens_G	no	no	none
ntk_gfap	3320_bin78		var_biomarker ~ apoe4	-0.0127137	0.0626658	-0.202881	0.839228	100	0.81	2096823	d__Bacteria	p__Actinomycetota	c__Coriobacteriia	o__Coriobacteriales	f__Coriobacteriaceae	g__Collinsella	s__Collinsella aerofaciens_G	no	no	none
ntk_gfap	3320_bin78		var_biomarker ~ ntk_table	-0.0972929	0.0571306	-1.70299	0.0885694	100	0.81	2096823	d__Bacteria	p__Actinomycetota	c__Coriobacteriia	o__Coriobacteriales	f__Coriobacteriaceae	g__Collinsella	s__Collinsella aerofaciens_G	no	no	none
ntk_gfap	3320_bin78		var_biomarker ~ bristol_type_1_7	0.0514403	0.0246876	2.08365	0.0371921	100	0.81	2096823	d__Bacteria	p__Actinomycetota	c__Coriobacteriia	o__Coriobacteriales	f__Coriobacteriaceae	g__Collinsella	s__Collinsella aerofaciens_G	no	no	none
ntk_gfap	3322_bin15		var_biomarker ~ var_mb	0.066407	0.0329034	2.01824	0.0435659	95.97	0	2559120	d__Bacteria	p__Bacillota_A	c__Clostridia	o__Lachnospirales	f__Lachnospiraceae	g__Blautia_A	s__Blautia_A sp900541345	yes	no	propionate
ntk_gfap	3322_bin15		var_biomarker ~ sex	0.0715648	0.0629055	1.13766	0.255264	95.97	0	2559120	d__Bacteria	p__Bacillota_A	c__Clostridia	o__Lachnospirales	f__Lachnospiraceae	g__Blautia_A	s__Blautia_A sp900541345	yes	no	propionate
ntk_gfap	3322_bin15		var_biomarker ~ var_mb_by_sex	0.00945302	0.0501982	0.188314	0.850631	95.97	0	2559120	d__Bacteria	p__Bacillota_A	c__Clostridia	o__Lachnospirales	f__Lachnospiraceae	g__Blautia_A	s__Blautia_A sp900541345	yes	no	propionate
ntk_gfap	3322_bin15		var_biomarker ~ mars_age	0.0242423	0.00434372	5.581	2.39138826518825e-08	95.97	0	2559120	d__Bacteria	p__Bacillota_A	c__Clostridia	o__Lachnospirales	f__Lachnospiraceae	g__Blautia_A	s__Blautia_A sp900541345	yes	no	propionate
ntk_gfap	3322_bin15		var_biomarker ~ apoe4	-0.0327108	0.0619321	-0.528173	0.597379	95.97	0	2559120	d__Bacteria	p__Bacillota_A	c__Clostridia	o__Lachnospirales	f__Lachnospiraceae	g__Blautia_A	s__Blautia_A sp900541345	yes	no	propionate
ntk_gfap	3322_bin15		var_biomarker ~ ntk_table	-0.117445	0.0579588	-2.02635	0.0427294	95.97	0	2559120	d__Bacteria	p__Bacillota_A	c__Clostridia	o__Lachnospirales	f__Lachnospiraceae	g__Blautia_A	s__Blautia_A sp900541345	yes	no	propionate
ntk_gfap	3322_bin15		var_biomarker ~ bristol_type_1_7	0.0492422	0.0238203	2.06724	0.0387119	95.97	0	2559120	d__Bacteria	p__Bacillota_A	c__Clostridia	o__Lachnospirales	f__Lachnospiraceae	g__Blautia_A	s__Blautia_A sp900541345	yes	no	propionate
ntk_gfap	3322_bin18		var_biomarker ~ var_mb	0.112215	0.047349	2.36996	0.0177902	92.75	0	3484145	d__Bacteria	p__Bacillota_A	c__Clostridia	o__Lachnospirales	f__Lachnospiraceae	g__Blautia_A	s__Blautia_A faecis	yes	no	propionate
ntk_gfap	3322_bin18		var_biomarker ~ sex	0.402171	0.25031	1.60669	0.108123	92.75	0	3484145	d__Bacteria	p__Bacillota_A	c__Clostridia	o__Lachnospirales	f__Lachnospiraceae	g__Blautia_A	s__Blautia_A faecis	yes	no	propionate
ntk_gfap	3322_bin18		var_biomarker ~ var_mb_by_sex	-0.105566	0.0772448	-1.36664	0.171737	92.75	0	3484145	d__Bacteria	p__Bacillota_A	c__Clostridia	o__Lachnospirales	f__Lachnospiraceae	g__Blautia_A	s__Blautia_A faecis	yes	no	propionate
ntk_gfap	3322_bin18		var_biomarker ~ mars_age	0.0245479	0.00453456	5.41351	6.17996898100159e-08	92.75	0	3484145	d__Bacteria	p__Bacillota_A	c__Clostridia	o__Lachnospirales	f__Lachnospiraceae	g__Blautia_A	s__Blautia_A faecis	yes	no	propionate
ntk_gfap	3322_bin18		var_biomarker ~ apoe4	-0.016444	0.0616435	-0.26676	0.789654	92.75	0	3484145	d__Bacteria	p__Bacillota_A	c__Clostridia	o__Lachnospirales	f__Lachnospiraceae	g__Blautia_A	s__Blautia_A faecis	yes	no	propionate
ntk_gfap	3322_bin18		var_biomarker ~ ntk_table	-0.118309	0.0574568	-2.05909	0.0394853	92.75	0	3484145	d__Bacteria	p__Bacillota_A	c__Clostridia	o__Lachnospirales	f__Lachnospiraceae	g__Blautia_A	s__Blautia_A faecis	yes	no	propionate
ntk_gfap	3322_bin18		var_biomarker ~ bristol_type_1_7	0.0603732	0.023679	2.54965	0.0107831	92.75	0	3484145	d__Bacteria	p__Bacillota_A	c__Clostridia	o__Lachnospirales	f__Lachnospiraceae	g__Blautia_A	s__Blautia_A faecis	yes	no	propionate
ntk_gfap	3322_bin44		var_biomarker ~ var_mb	0.0495871	0.0317379	1.5624	0.118195	97.17	0	2342365	d__Bacteria	p__Bacillota	c__Bacilli	o__Erysipelotrichales	f__Coprobacillaceae	g__Faecalibacillus	s__Faecalibacillus faecis	no	no	none
ntk_gfap	3322_bin44		var_biomarker ~ sex	0.128033	0.0935368	1.3688	0.171063	97.17	0	2342365	d__Bacteria	p__Bacillota	c__Bacilli	o__Erysipelotrichales	f__Coprobacillaceae	g__Faecalibacillus	s__Faecalibacillus faecis	no	no	none
ntk_gfap	3322_bin44		var_biomarker ~ var_mb_by_sex	-0.0648088	0.066909	-0.968612	0.332739	97.17	0	2342365	d__Bacteria	p__Bacillota	c__Bacilli	o__Erysipelotrichales	f__Coprobacillaceae	g__Faecalibacillus	s__Faecalibacillus faecis	no	no	none
ntk_gfap	3322_bin44		var_biomarker ~ mars_age	0.0252262	0.00455206	5.54171	2.99532492142873e-08	97.17	0	2342365	d__Bacteria	p__Bacillota	c__Bacilli	o__Erysipelotrichales	f__Coprobacillaceae	g__Faecalibacillus	s__Faecalibacillus faecis	no	no	none
ntk_gfap	3322_bin44		var_biomarker ~ apoe4	-0.00982445	0.0614275	-0.159936	0.872932	97.17	0	2342365	d__Bacteria	p__Bacillota	c__Bacilli	o__Erysipelotrichales	f__Coprobacillaceae	g__Faecalibacillus	s__Faecalibacillus faecis	no	no	none
ntk_gfap	3322_bin44		var_biomarker ~ ntk_table	-0.101071	0.0573655	-1.76188	0.0780903	97.17	0	2342365	d__Bacteria	p__Bacillota	c__Bacilli	o__Erysipelotrichales	f__Coprobacillaceae	g__Faecalibacillus	s__Faecalibacillus faecis	no	no	none
ntk_gfap	3322_bin44		var_biomarker ~ bristol_type_1_7	0.0603239	0.0242477	2.48782	0.0128527	97.17	0	2342365	d__Bacteria	p__Bacillota	c__Bacilli	o__Erysipelotrichales	f__Coprobacillaceae	g__Faecalibacillus	s__Faecalibacillus faecis	no	no	none
ntk_gfap	3322_bin53		var_biomarker ~ var_mb	-0.000365872	0.0270164	-0.0135426	0.989195	90.89	0.27	1668800	d__Bacteria	p__Actinomycetota	c__Coriobacteriia	o__Coriobacteriales	f__Coriobacteriaceae	g__Collinsella	s__Collinsella intestinalis	no	no	none
ntk_gfap	3322_bin53		var_biomarker ~ sex	0.0466348	0.13198	0.353348	0.723828	90.89	0.27	1668800	d__Bacteria	p__Actinomycetota	c__Coriobacteriia	o__Coriobacteriales	f__Coriobacteriaceae	g__Collinsella	s__Collinsella intestinalis	no	no	none
ntk_gfap	3322_bin53		var_biomarker ~ var_mb_by_sex	-0.0260602	0.11283	-0.23097	0.817338	90.89	0.27	1668800	d__Bacteria	p__Actinomycetota	c__Coriobacteriia	o__Coriobacteriales	f__Coriobacteriaceae	g__Collinsella	s__Collinsella intestinalis	no	no	none
ntk_gfap	3322_bin53		var_biomarker ~ mars_age	0.0248264	0.00447213	5.55135	2.83475130036237e-08	90.89	0.27	1668800	d__Bacteria	p__Actinomycetota	c__Coriobacteriia	o__Coriobacteriales	f__Coriobacteriaceae	g__Collinsella	s__Collinsella intestinalis	no	no	none
ntk_gfap	3322_bin53		var_biomarker ~ apoe4	-0.0174712	0.0624956	-0.279559	0.779816	90.89	0.27	1668800	d__Bacteria	p__Actinomycetota	c__Coriobacteriia	o__Coriobacteriales	f__Coriobacteriaceae	g__Collinsella	s__Collinsella intestinalis	no	no	none
ntk_gfap	3322_bin53		var_biomarker ~ ntk_table	-0.0989031	0.0618215	-1.59982	0.109639	90.89	0.27	1668800	d__Bacteria	p__Actinomycetota	c__Coriobacteriia	o__Coriobacteriales	f__Coriobacteriaceae	g__Collinsella	s__Collinsella intestinalis	no	no	none
ntk_gfap	3322_bin53		var_biomarker ~ bristol_type_1_7	0.0560618	0.0243542	2.30193	0.021339	90.89	0.27	1668800	d__Bacteria	p__Actinomycetota	c__Coriobacteriia	o__Coriobacteriales	f__Coriobacteriaceae	g__Collinsella	s__Collinsella intestinalis	no	no	none
ntk_gfap	3328_bin20		var_biomarker ~ var_mb	0.00909928	0.0261242	0.348309	0.727608	97.35	0.68	2121468	d__Bacteria	p__Bacillota_A	c__Clostridia	o__Oscillospirales	f__Ruminococcaceae	g__Faecalibacterium	s__Faecalibacterium duncaniae	no	yes	butyrate
ntk_gfap	3328_bin20		var_biomarker ~ sex	0.0789285	0.064341	1.22672	0.219927	97.35	0.68	2121468	d__Bacteria	p__Bacillota_A	c__Clostridia	o__Oscillospirales	f__Ruminococcaceae	g__Faecalibacterium	s__Faecalibacterium duncaniae	no	yes	butyrate
ntk_gfap	3328_bin20		var_biomarker ~ var_mb_by_sex	0.0457045	0.0516913	0.88418	0.376599	97.35	0.68	2121468	d__Bacteria	p__Bacillota_A	c__Clostridia	o__Oscillospirales	f__Ruminococcaceae	g__Faecalibacterium	s__Faecalibacterium duncaniae	no	yes	butyrate
ntk_gfap	3328_bin20		var_biomarker ~ mars_age	0.0251926	0.00440484	5.7193	1.06965811763615e-08	97.35	0.68	2121468	d__Bacteria	p__Bacillota_A	c__Clostridia	o__Oscillospirales	f__Ruminococcaceae	g__Faecalibacterium	s__Faecalibacterium duncaniae	no	yes	butyrate
ntk_gfap	3328_bin20		var_biomarker ~ apoe4	-0.0173366	0.0625215	-0.277291	0.781557	97.35	0.68	2121468	d__Bacteria	p__Bacillota_A	c__Clostridia	o__Oscillospirales	f__Ruminococcaceae	g__Faecalibacterium	s__Faecalibacterium duncaniae	no	yes	butyrate
ntk_gfap	3328_bin20		var_biomarker ~ ntk_table	-0.109705	0.0608464	-1.80298	0.0713909	97.35	0.68	2121468	d__Bacteria	p__Bacillota_A	c__Clostridia	o__Oscillospirales	f__Ruminococcaceae	g__Faecalibacterium	s__Faecalibacterium duncaniae	no	yes	butyrate
ntk_gfap	3328_bin20		var_biomarker ~ bristol_type_1_7	0.0541134	0.0249197	2.17151	0.0298925	97.35	0.68	2121468	d__Bacteria	p__Bacillota_A	c__Clostridia	o__Oscillospirales	f__Ruminococcaceae	g__Faecalibacterium	s__Faecalibacterium duncaniae	no	yes	butyrate
ntk_gfap	3328_bin36		var_biomarker ~ var_mb	-0.00646851	0.0114534	-0.564766	0.572233	98.63	0	2462621	d__Bacteria	p__Bacillota_A	c__Clostridia	o__Oscillospirales	f__Ruminococcaceae	g__Ruminococcus_D	s__Ruminococcus_D bicirculans	no	no	none
ntk_gfap	3328_bin36		var_biomarker ~ sex	0.105715	0.0742707	1.42338	0.154627	98.63	0	2462621	d__Bacteria	p__Bacillota_A	c__Clostridia	o__Oscillospirales	f__Ruminococcaceae	g__Ruminococcus_D	s__Ruminococcus_D bicirculans	no	no	none
ntk_gfap	3328_bin36		var_biomarker ~ var_mb_by_sex	0.022942	0.0220064	1.04251	0.297173	98.63	0	2462621	d__Bacteria	p__Bacillota_A	c__Clostridia	o__Oscillospirales	f__Ruminococcaceae	g__Ruminococcus_D	s__Ruminococcus_D bicirculans	no	no	none
ntk_gfap	3328_bin36		var_biomarker ~ mars_age	0.0249039	0.00443577	5.61434	1.97308558380627e-08	98.63	0	2462621	d__Bacteria	p__Bacillota_A	c__Clostridia	o__Oscillospirales	f__Ruminococcaceae	g__Ruminococcus_D	s__Ruminococcus_D bicirculans	no	no	none
ntk_gfap	3328_bin36		var_biomarker ~ apoe4	-0.0169921	0.0624889	-0.271922	0.785682	98.63	0	2462621	d__Bacteria	p__Bacillota_A	c__Clostridia	o__Oscillospirales	f__Ruminococcaceae	g__Ruminococcus_D	s__Ruminococcus_D bicirculans	no	no	none
ntk_gfap	3328_bin36		var_biomarker ~ ntk_table	-0.0918134	0.0573409	-1.60119	0.109336	98.63	0	2462621	d__Bacteria	p__Bacillota_A	c__Clostridia	o__Oscillospirales	f__Ruminococcaceae	g__Ruminococcus_D	s__Ruminococcus_D bicirculans	no	no	none
ntk_gfap	3328_bin36		var_biomarker ~ bristol_type_1_7	0.0546668	0.0240353	2.27443	0.0229399	98.63	0	2462621	d__Bacteria	p__Bacillota_A	c__Clostridia	o__Oscillospirales	f__Ruminococcaceae	g__Ruminococcus_D	s__Ruminococcus_D bicirculans	no	no	none
ntk_gfap	3328_bin64		var_biomarker ~ var_mb	0.0544609	0.0346803	1.57037	0.116329	97	0.68	2502156	d__Bacteria	p__Bacillota_A	c__Clostridia	o__Oscillospirales	f__Ruminococcaceae	g__Faecalibacterium	s__Faecalibacterium prausnitzii	no	yes	butyrate
ntk_gfap	3328_bin64		var_biomarker ~ sex	0.161478	0.120822	1.33649	0.181388	97	0.68	2502156	d__Bacteria	p__Bacillota_A	c__Clostridia	o__Oscillospirales	f__Ruminococcaceae	g__Faecalibacterium	s__Faecalibacterium prausnitzii	no	yes	butyrate
ntk_gfap	3328_bin64		var_biomarker ~ var_mb_by_sex	-0.0448964	0.062976	-0.712913	0.4759	97	0.68	2502156	d__Bacteria	p__Bacillota_A	c__Clostridia	o__Oscillospirales	f__Ruminococcaceae	g__Faecalibacterium	s__Faecalibacterium prausnitzii	no	yes	butyrate
ntk_gfap	3328_bin64		var_biomarker ~ mars_age	0.0243501	0.00452447	5.38186	7.37181204968351e-08	97	0.68	2502156	d__Bacteria	p__Bacillota_A	c__Clostridia	o__Oscillospirales	f__Ruminococcaceae	g__Faecalibacterium	s__Faecalibacterium prausnitzii	no	yes	butyrate
ntk_gfap	3328_bin64		var_biomarker ~ apoe4	-0.0370566	0.0641065	-0.578048	0.563232	97	0.68	2502156	d__Bacteria	p__Bacillota_A	c__Clostridia	o__Oscillospirales	f__Ruminococcaceae	g__Faecalibacterium	s__Faecalibacterium prausnitzii	no	yes	butyrate
ntk_gfap	3328_bin64		var_biomarker ~ ntk_table	-0.0871556	0.057597	-1.5132	0.13023	97	0.68	2502156	d__Bacteria	p__Bacillota_A	c__Clostridia	o__Oscillospirales	f__Ruminococcaceae	g__Faecalibacterium	s__Faecalibacterium prausnitzii	no	yes	butyrate
ntk_gfap	3328_bin64		var_biomarker ~ bristol_type_1_7	0.047062	0.0253726	1.85484	0.0636196	97	0.68	2502156	d__Bacteria	p__Bacillota_A	c__Clostridia	o__Oscillospirales	f__Ruminococcaceae	g__Faecalibacterium	s__Faecalibacterium prausnitzii	no	yes	butyrate
ntk_gfap	3328_bin87		var_biomarker ~ var_mb	-0.0179109	0.0237365	-0.754574	0.450504	95.74	1.5	1802595	d__Bacteria	p__Bacillota	c__Bacilli	o__Lactobacillales	f__Streptococcaceae	g__Streptococcus	s__Streptococcus mutans	no	no	none
ntk_gfap	3328_bin87		var_biomarker ~ sex	0.087864	0.0646591	1.35888	0.174185	95.74	1.5	1802595	d__Bacteria	p__Bacillota	c__Bacilli	o__Lactobacillales	f__Streptococcaceae	g__Streptococcus	s__Streptococcus mutans	no	no	none
ntk_gfap	3328_bin87		var_biomarker ~ var_mb_by_sex	0.0267858	0.0439648	0.609256	0.542355	95.74	1.5	1802595	d__Bacteria	p__Bacillota	c__Bacilli	o__Lactobacillales	f__Streptococcaceae	g__Streptococcus	s__Streptococcus mutans	no	no	none
ntk_gfap	3328_bin87		var_biomarker ~ mars_age	0.0250238	0.00442637	5.65333	1.57365394048981e-08	95.74	1.5	1802595	d__Bacteria	p__Bacillota	c__Bacilli	o__Lactobacillales	f__Streptococcaceae	g__Streptococcus	s__Streptococcus mutans	no	no	none
ntk_gfap	3328_bin87		var_biomarker ~ apoe4	-0.0203897	0.0640378	-0.3184	0.750181	95.74	1.5	1802595	d__Bacteria	p__Bacillota	c__Bacilli	o__Lactobacillales	f__Streptococcaceae	g__Streptococcus	s__Streptococcus mutans	no	no	none
ntk_gfap	3328_bin87		var_biomarker ~ ntk_table	-0.0984407	0.0586563	-1.67826	0.0932956	95.74	1.5	1802595	d__Bacteria	p__Bacillota	c__Bacilli	o__Lactobacillales	f__Streptococcaceae	g__Streptococcus	s__Streptococcus mutans	no	no	none
ntk_gfap	3328_bin87		var_biomarker ~ bristol_type_1_7	0.0546489	0.0249329	2.19184	0.028391	95.74	1.5	1802595	d__Bacteria	p__Bacillota	c__Bacilli	o__Lactobacillales	f__Streptococcaceae	g__Streptococcus	s__Streptococcus mutans	no	no	none
ntk_gfap	3330_bin37		var_biomarker ~ var_mb	0.00436877	0.0317134	0.137758	0.890432	98.39	3.23	1794161	d__Bacteria	p__Actinomycetota	c__Coriobacteriia	o__Coriobacteriales	f__QAMH01	g__QAMH01	s__QAMH01 sp900544245	no	no	none
ntk_gfap	3330_bin37		var_biomarker ~ sex	0.0511845	0.0664593	0.770162	0.441204	98.39	3.23	1794161	d__Bacteria	p__Actinomycetota	c__Coriobacteriia	o__Coriobacteriales	f__QAMH01	g__QAMH01	s__QAMH01 sp900544245	no	no	none
ntk_gfap	3330_bin37		var_biomarker ~ var_mb_by_sex	-0.0426608	0.0531037	-0.803349	0.421773	98.39	3.23	1794161	d__Bacteria	p__Actinomycetota	c__Coriobacteriia	o__Coriobacteriales	f__QAMH01	g__QAMH01	s__QAMH01 sp900544245	no	no	none
ntk_gfap	3330_bin37		var_biomarker ~ mars_age	0.0242037	0.00447913	5.40367	6.52913185739124e-08	98.39	3.23	1794161	d__Bacteria	p__Actinomycetota	c__Coriobacteriia	o__Coriobacteriales	f__QAMH01	g__QAMH01	s__QAMH01 sp900544245	no	no	none
ntk_gfap	3330_bin37		var_biomarker ~ apoe4	-0.0175079	0.0623658	-0.280729	0.778918	98.39	3.23	1794161	d__Bacteria	p__Actinomycetota	c__Coriobacteriia	o__Coriobacteriales	f__QAMH01	g__QAMH01	s__QAMH01 sp900544245	no	no	none
ntk_gfap	3330_bin37		var_biomarker ~ ntk_table	-0.0890532	0.0593688	-1.5	0.133615	98.39	3.23	1794161	d__Bacteria	p__Actinomycetota	c__Coriobacteriia	o__Coriobacteriales	f__QAMH01	g__QAMH01	s__QAMH01 sp900544245	no	no	none
ntk_gfap	3330_bin37		var_biomarker ~ bristol_type_1_7	0.0533407	0.0249757	2.1357	0.0327035	98.39	3.23	1794161	d__Bacteria	p__Actinomycetota	c__Coriobacteriia	o__Coriobacteriales	f__QAMH01	g__QAMH01	s__QAMH01 sp900544245	no	no	none
ntk_gfap	3330_bin52		var_biomarker ~ var_mb	-0.0238242	0.03883	-0.613553	0.539511	96.06	0	2395988	d__Bacteria	p__Bacillota_A	c__Clostridia	o__Oscillospirales	f__Ruminococcaceae	g__Gemmiger	s__Gemmiger sp900540595	no	no	none
ntk_gfap	3330_bin52		var_biomarker ~ sex	0.17455	0.0774438	2.25389	0.0242031	96.06	0	2395988	d__Bacteria	p__Bacillota_A	c__Clostridia	o__Oscillospirales	f__Ruminococcaceae	g__Gemmiger	s__Gemmiger sp900540595	no	no	none
ntk_gfap	3330_bin52		var_biomarker ~ var_mb_by_sex	-0.114074	0.0666122	-1.71252	0.0868015	96.06	0	2395988	d__Bacteria	p__Bacillota_A	c__Clostridia	o__Oscillospirales	f__Ruminococcaceae	g__Gemmiger	s__Gemmiger sp900540595	no	no	none
ntk_gfap	3330_bin52		var_biomarker ~ mars_age	0.02381	0.00427273	5.57255	2.51032692411002e-08	96.06	0	2395988	d__Bacteria	p__Bacillota_A	c__Clostridia	o__Oscillospirales	f__Ruminococcaceae	g__Gemmiger	s__Gemmiger sp900540595	no	no	none
ntk_gfap	3330_bin52		var_biomarker ~ apoe4	-0.0220801	0.0593683	-0.371918	0.709954	96.06	0	2395988	d__Bacteria	p__Bacillota_A	c__Clostridia	o__Oscillospirales	f__Ruminococcaceae	g__Gemmiger	s__Gemmiger sp900540595	no	no	none
ntk_gfap	3330_bin52		var_biomarker ~ ntk_table	-0.10693	0.0561526	-1.90427	0.0568756	96.06	0	2395988	d__Bacteria	p__Bacillota_A	c__Clostridia	o__Oscillospirales	f__Ruminococcaceae	g__Gemmiger	s__Gemmiger sp900540595	no	no	none
ntk_gfap	3330_bin52		var_biomarker ~ bristol_type_1_7	0.0565301	0.0247633	2.28282	0.0224411	96.06	0	2395988	d__Bacteria	p__Bacillota_A	c__Clostridia	o__Oscillospirales	f__Ruminococcaceae	g__Gemmiger	s__Gemmiger sp900540595	no	no	none
ntk_gfap	3330_bin66		var_biomarker ~ var_mb	-0.054519	0.0409438	-1.33155	0.183006	95.01	0.5	4009191	d__Bacteria	p__Bacteroidota	c__Bacteroidia	o__Bacteroidales	f__Bacteroidaceae	g__Paraprevotella	s__Paraprevotella clara	yes	no	propionate
ntk_gfap	3330_bin66		var_biomarker ~ sex	-0.25403	0.270736	-0.938293	0.348094	95.01	0.5	4009191	d__Bacteria	p__Bacteroidota	c__Bacteroidia	o__Bacteroidales	f__Bacteroidaceae	g__Paraprevotella	s__Paraprevotella clara	yes	no	propionate
ntk_gfap	3330_bin66		var_biomarker ~ var_mb_by_sex	0.122976	0.0923436	1.33172	0.182952	95.01	0.5	4009191	d__Bacteria	p__Bacteroidota	c__Bacteroidia	o__Bacteroidales	f__Bacteroidaceae	g__Paraprevotella	s__Paraprevotella clara	yes	no	propionate
ntk_gfap	3330_bin66		var_biomarker ~ mars_age	0.0252748	0.00449757	5.61965	1.91346067879294e-08	95.01	0.5	4009191	d__Bacteria	p__Bacteroidota	c__Bacteroidia	o__Bacteroidales	f__Bacteroidaceae	g__Paraprevotella	s__Paraprevotella clara	yes	no	propionate
ntk_gfap	3330_bin66		var_biomarker ~ apoe4	-0.0230239	0.0637683	-0.361055	0.718058	95.01	0.5	4009191	d__Bacteria	p__Bacteroidota	c__Bacteroidia	o__Bacteroidales	f__Bacteroidaceae	g__Paraprevotella	s__Paraprevotella clara	yes	no	propionate
ntk_gfap	3330_bin66		var_biomarker ~ ntk_table	-0.0936672	0.0566625	-1.65307	0.0983161	95.01	0.5	4009191	d__Bacteria	p__Bacteroidota	c__Bacteroidia	o__Bacteroidales	f__Bacteroidaceae	g__Paraprevotella	s__Paraprevotella clara	yes	no	propionate
ntk_gfap	3330_bin66		var_biomarker ~ bristol_type_1_7	0.0579522	0.0243589	2.3791	0.0173552	95.01	0.5	4009191	d__Bacteria	p__Bacteroidota	c__Bacteroidia	o__Bacteroidales	f__Bacteroidaceae	g__Paraprevotella	s__Paraprevotella clara	yes	no	propionate
ntk_gfap	3335_bin39		var_biomarker ~ var_mb	0.0314882	0.0208551	1.50985	0.13108	97.25	0.06	1995005	d__Bacteria	p__Bacillota	c__Bacilli	o__Lactobacillales	f__Streptococcaceae	g__Streptococcus	s__	no	no	none
ntk_gfap	3335_bin39		var_biomarker ~ sex	0.0796365	0.0625497	1.27317	0.202957	97.25	0.06	1995005	d__Bacteria	p__Bacillota	c__Bacilli	o__Lactobacillales	f__Streptococcaceae	g__Streptococcus	s__	no	no	none
ntk_gfap	3335_bin39		var_biomarker ~ var_mb_by_sex	-0.0602858	0.0374877	-1.60815	0.107803	97.25	0.06	1995005	d__Bacteria	p__Bacillota	c__Bacilli	o__Lactobacillales	f__Streptococcaceae	g__Streptococcus	s__	no	no	none
ntk_gfap	3335_bin39		var_biomarker ~ mars_age	0.0239253	0.00444777	5.37917	7.48283892626489e-08	97.25	0.06	1995005	d__Bacteria	p__Bacillota	c__Bacilli	o__Lactobacillales	f__Streptococcaceae	g__Streptococcus	s__	no	no	none
ntk_gfap	3335_bin39		var_biomarker ~ apoe4	-0.0112976	0.0635316	-0.177827	0.858859	97.25	0.06	1995005	d__Bacteria	p__Bacillota	c__Bacilli	o__Lactobacillales	f__Streptococcaceae	g__Streptococcus	s__	no	no	none
ntk_gfap	3335_bin39		var_biomarker ~ ntk_table	-0.0924794	0.0578452	-1.59874	0.109879	97.25	0.06	1995005	d__Bacteria	p__Bacillota	c__Bacilli	o__Lactobacillales	f__Streptococcaceae	g__Streptococcus	s__	no	no	none
ntk_gfap	3335_bin39		var_biomarker ~ bristol_type_1_7	0.0533758	0.0247647	2.15532	0.031137	97.25	0.06	1995005	d__Bacteria	p__Bacillota	c__Bacilli	o__Lactobacillales	f__Streptococcaceae	g__Streptococcus	s__	no	no	none
ntk_gfap	3335_bin49		var_biomarker ~ var_mb	-0.0592739	0.0298104	-1.98836	0.0467714	96.94	0	2002834	d__Bacteria	p__Bacillota_A	c__Clostridia	o__Oscillospirales	f__Acutalibacteraceae	g__CAG-177	s__CAG-177 sp003514385	no	no	none
ntk_gfap	3335_bin49		var_biomarker ~ sex	0.0857503	0.114174	0.751053	0.452621	96.94	0	2002834	d__Bacteria	p__Bacillota_A	c__Clostridia	o__Oscillospirales	f__Acutalibacteraceae	g__CAG-177	s__CAG-177 sp003514385	no	no	none
ntk_gfap	3335_bin49		var_biomarker ~ var_mb_by_sex	0.0105484	0.0441456	0.238946	0.811147	96.94	0	2002834	d__Bacteria	p__Bacillota_A	c__Clostridia	o__Oscillospirales	f__Acutalibacteraceae	g__CAG-177	s__CAG-177 sp003514385	no	no	none
ntk_gfap	3335_bin49		var_biomarker ~ mars_age	0.0262703	0.00422708	6.21475	5.14065900958372e-10	96.94	0	2002834	d__Bacteria	p__Bacillota_A	c__Clostridia	o__Oscillospirales	f__Acutalibacteraceae	g__CAG-177	s__CAG-177 sp003514385	no	no	none
ntk_gfap	3335_bin49		var_biomarker ~ apoe4	-0.00850724	0.061587	-0.138134	0.890135	96.94	0	2002834	d__Bacteria	p__Bacillota_A	c__Clostridia	o__Oscillospirales	f__Acutalibacteraceae	g__CAG-177	s__CAG-177 sp003514385	no	no	none
ntk_gfap	3335_bin49		var_biomarker ~ ntk_table	-0.118546	0.0599249	-1.97825	0.0479008	96.94	0	2002834	d__Bacteria	p__Bacillota_A	c__Clostridia	o__Oscillospirales	f__Acutalibacteraceae	g__CAG-177	s__CAG-177 sp003514385	no	no	none
ntk_gfap	3335_bin49		var_biomarker ~ bristol_type_1_7	0.0505565	0.0240857	2.09902	0.035815	96.94	0	2002834	d__Bacteria	p__Bacillota_A	c__Clostridia	o__Oscillospirales	f__Acutalibacteraceae	g__CAG-177	s__CAG-177 sp003514385	no	no	none
ntk_gfap	3335_bin60		var_biomarker ~ var_mb	-0.00219295	0.0167777	-0.130707	0.896007	95.56	0.81	1928199	d__Bacteria	p__Actinomycetota	c__Coriobacteriia	o__Coriobacteriales	f__Coriobacteriaceae	g__Collinsella	s__Collinsella sp900541235	no	no	none
ntk_gfap	3335_bin60		var_biomarker ~ sex	0.0456433	0.0727879	0.627072	0.530612	95.56	0.81	1928199	d__Bacteria	p__Actinomycetota	c__Coriobacteriia	o__Coriobacteriales	f__Coriobacteriaceae	g__Collinsella	s__Collinsella sp900541235	no	no	none
ntk_gfap	3335_bin60		var_biomarker ~ var_mb_by_sex	-0.0278659	0.0238786	-1.16699	0.243216	95.56	0.81	1928199	d__Bacteria	p__Actinomycetota	c__Coriobacteriia	o__Coriobacteriales	f__Coriobacteriaceae	g__Collinsella	s__Collinsella sp900541235	no	no	none
ntk_gfap	3335_bin60		var_biomarker ~ mars_age	0.0242142	0.00442684	5.46986	4.50395678530668e-08	95.56	0.81	1928199	d__Bacteria	p__Actinomycetota	c__Coriobacteriia	o__Coriobacteriales	f__Coriobacteriaceae	g__Collinsella	s__Collinsella sp900541235	no	no	none
ntk_gfap	3335_bin60		var_biomarker ~ apoe4	-0.0217704	0.0624879	-0.348393	0.727545	95.56	0.81	1928199	d__Bacteria	p__Actinomycetota	c__Coriobacteriia	o__Coriobacteriales	f__Coriobacteriaceae	g__Collinsella	s__Collinsella sp900541235	no	no	none
ntk_gfap	3335_bin60		var_biomarker ~ ntk_table	-0.0874225	0.0581031	-1.50461	0.132424	95.56	0.81	1928199	d__Bacteria	p__Actinomycetota	c__Coriobacteriia	o__Coriobacteriales	f__Coriobacteriaceae	g__Collinsella	s__Collinsella sp900541235	no	no	none
ntk_gfap	3335_bin60		var_biomarker ~ bristol_type_1_7	0.0526305	0.0246606	2.1342	0.0328267	95.56	0.81	1928199	d__Bacteria	p__Actinomycetota	c__Coriobacteriia	o__Coriobacteriales	f__Coriobacteriaceae	g__Collinsella	s__Collinsella sp900541235	no	no	none
ntk_gfap	3336_bin15		var_biomarker ~ var_mb	-0.00385372	0.0257196	-0.149836	0.880894	100	0.81	1982796	d__Bacteria	p__Actinomycetota	c__Coriobacteriia	o__Coriobacteriales	f__Coriobacteriaceae	g__Collinsella	s__Collinsella aerofaciens_J	no	no	none
ntk_gfap	3336_bin15		var_biomarker ~ sex	0.0303111	0.080561	0.37625	0.706731	100	0.81	1982796	d__Bacteria	p__Actinomycetota	c__Coriobacteriia	o__Coriobacteriales	f__Coriobacteriaceae	g__Collinsella	s__Collinsella aerofaciens_J	no	no	none
ntk_gfap	3336_bin15		var_biomarker ~ var_mb_by_sex	-0.03771	0.0356143	-1.05884	0.28967	100	0.81	1982796	d__Bacteria	p__Actinomycetota	c__Coriobacteriia	o__Coriobacteriales	f__Coriobacteriaceae	g__Collinsella	s__Collinsella aerofaciens_J	no	no	none
ntk_gfap	3336_bin15		var_biomarker ~ mars_age	0.0247967	0.00443662	5.58909	2.28257268641841e-08	100	0.81	1982796	d__Bacteria	p__Actinomycetota	c__Coriobacteriia	o__Coriobacteriales	f__Coriobacteriaceae	g__Collinsella	s__Collinsella aerofaciens_J	no	no	none
ntk_gfap	3336_bin15		var_biomarker ~ apoe4	-0.0202075	0.0620038	-0.325907	0.744495	100	0.81	1982796	d__Bacteria	p__Actinomycetota	c__Coriobacteriia	o__Coriobacteriales	f__Coriobacteriaceae	g__Collinsella	s__Collinsella aerofaciens_J	no	no	none
ntk_gfap	3336_bin15		var_biomarker ~ ntk_table	-0.0906135	0.057786	-1.56809	0.116861	100	0.81	1982796	d__Bacteria	p__Actinomycetota	c__Coriobacteriia	o__Coriobacteriales	f__Coriobacteriaceae	g__Collinsella	s__Collinsella aerofaciens_J	no	no	none
ntk_gfap	3336_bin15		var_biomarker ~ bristol_type_1_7	0.0537641	0.0247603	2.17138	0.0299022	100	0.81	1982796	d__Bacteria	p__Actinomycetota	c__Coriobacteriia	o__Coriobacteriales	f__Coriobacteriaceae	g__Collinsella	s__Collinsella aerofaciens_J	no	no	none
ntk_gfap	3336_bin35		var_biomarker ~ var_mb	0.0347694	0.0401741	0.865468	0.386782	91.78	0	2577712	d__Bacteria	p__Bacillota_A	c__Clostridia	o__Lachnospirales	f__Lachnospiraceae	g__Eubacterium_F	s__Eubacterium_F sp900539115	no	yes	butyrate
ntk_gfap	3336_bin35		var_biomarker ~ sex	0.065159	0.0630099	1.03411	0.301086	91.78	0	2577712	d__Bacteria	p__Bacillota_A	c__Clostridia	o__Lachnospirales	f__Lachnospiraceae	g__Eubacterium_F	s__Eubacterium_F sp900539115	no	yes	butyrate
ntk_gfap	3336_bin35		var_biomarker ~ var_mb_by_sex	-0.00741661	0.0704427	-0.105286	0.916149	91.78	0	2577712	d__Bacteria	p__Bacillota_A	c__Clostridia	o__Lachnospirales	f__Lachnospiraceae	g__Eubacterium_F	s__Eubacterium_F sp900539115	no	yes	butyrate
ntk_gfap	3336_bin35		var_biomarker ~ mars_age	0.0254383	0.00464503	5.47645	4.33952600520371e-08	91.78	0	2577712	d__Bacteria	p__Bacillota_A	c__Clostridia	o__Lachnospirales	f__Lachnospiraceae	g__Eubacterium_F	s__Eubacterium_F sp900539115	no	yes	butyrate
ntk_gfap	3336_bin35		var_biomarker ~ apoe4	-0.00771286	0.0665472	-0.115901	0.907731	91.78	0	2577712	d__Bacteria	p__Bacillota_A	c__Clostridia	o__Lachnospirales	f__Lachnospiraceae	g__Eubacterium_F	s__Eubacterium_F sp900539115	no	yes	butyrate
ntk_gfap	3336_bin35		var_biomarker ~ ntk_table	-0.0985956	0.0567726	-1.73668	0.0824444	91.78	0	2577712	d__Bacteria	p__Bacillota_A	c__Clostridia	o__Lachnospirales	f__Lachnospiraceae	g__Eubacterium_F	s__Eubacterium_F sp900539115	no	yes	butyrate
ntk_gfap	3336_bin35		var_biomarker ~ bristol_type_1_7	0.052847	0.024369	2.16862	0.0301119	91.78	0	2577712	d__Bacteria	p__Bacillota_A	c__Clostridia	o__Lachnospirales	f__Lachnospiraceae	g__Eubacterium_F	s__Eubacterium_F sp900539115	no	yes	butyrate
ntk_gfap	3336_bin48		var_biomarker ~ var_mb	-0.0237615	0.0324264	-0.732782	0.463692	94.94	0	2656070	d__Bacteria	p__Bacillota_A	c__Clostridia	o__Lachnospirales	f__Lachnospiraceae	g__Oliverpabstia	s__Oliverpabstia intestinalis	no	no	none
ntk_gfap	3336_bin48		var_biomarker ~ sex	0.017923	0.15961	0.112293	0.910591	94.94	0	2656070	d__Bacteria	p__Bacillota_A	c__Clostridia	o__Lachnospirales	f__Lachnospiraceae	g__Oliverpabstia	s__Oliverpabstia intestinalis	no	no	none
ntk_gfap	3336_bin48		var_biomarker ~ var_mb_by_sex	0.0191334	0.0471921	0.405438	0.685156	94.94	0	2656070	d__Bacteria	p__Bacillota_A	c__Clostridia	o__Lachnospirales	f__Lachnospiraceae	g__Oliverpabstia	s__Oliverpabstia intestinalis	no	no	none
ntk_gfap	3336_bin48		var_biomarker ~ mars_age	0.0246412	0.0044951	5.4818	4.21031232100688e-08	94.94	0	2656070	d__Bacteria	p__Bacillota_A	c__Clostridia	o__Lachnospirales	f__Lachnospiraceae	g__Oliverpabstia	s__Oliverpabstia intestinalis	no	no	none
ntk_gfap	3336_bin48		var_biomarker ~ apoe4	-0.0200787	0.0601545	-0.333786	0.738541	94.94	0	2656070	d__Bacteria	p__Bacillota_A	c__Clostridia	o__Lachnospirales	f__Lachnospiraceae	g__Oliverpabstia	s__Oliverpabstia intestinalis	no	no	none
ntk_gfap	3336_bin48		var_biomarker ~ ntk_table	-0.088906	0.0611806	-1.45317	0.146176	94.94	0	2656070	d__Bacteria	p__Bacillota_A	c__Clostridia	o__Lachnospirales	f__Lachnospiraceae	g__Oliverpabstia	s__Oliverpabstia intestinalis	no	no	none
ntk_gfap	3336_bin48		var_biomarker ~ bristol_type_1_7	0.0551519	0.0239928	2.29868	0.021523	94.94	0	2656070	d__Bacteria	p__Bacillota_A	c__Clostridia	o__Lachnospirales	f__Lachnospiraceae	g__Oliverpabstia	s__Oliverpabstia intestinalis	no	no	none
ntk_gfap	3336_bin53		var_biomarker ~ var_mb	-0.0199861	0.041329	-0.483587	0.628679	91.95	0.67	1976156	d__Bacteria	p__Bacillota_A	c__Clostridia	o__Oscillospirales	f__Oscillospiraceae	g__CAG-103	s__CAG-103 sp900543625	no	no	none
ntk_gfap	3336_bin53		var_biomarker ~ sex	0.164896	0.139867	1.17895	0.238418	91.95	0.67	1976156	d__Bacteria	p__Bacillota_A	c__Clostridia	o__Oscillospirales	f__Oscillospiraceae	g__CAG-103	s__CAG-103 sp900543625	no	no	none
ntk_gfap	3336_bin53		var_biomarker ~ var_mb_by_sex	0.0455765	0.0581013	0.784432	0.432786	91.95	0.67	1976156	d__Bacteria	p__Bacillota_A	c__Clostridia	o__Oscillospirales	f__Oscillospiraceae	g__CAG-103	s__CAG-103 sp900543625	no	no	none
ntk_gfap	3336_bin53		var_biomarker ~ mars_age	0.0249822	0.00440787	5.66763	1.4478317655886e-08	91.95	0.67	1976156	d__Bacteria	p__Bacillota_A	c__Clostridia	o__Oscillospirales	f__Oscillospiraceae	g__CAG-103	s__CAG-103 sp900543625	no	no	none
ntk_gfap	3336_bin53		var_biomarker ~ apoe4	-0.0197039	0.060906	-0.323513	0.746307	91.95	0.67	1976156	d__Bacteria	p__Bacillota_A	c__Clostridia	o__Oscillospirales	f__Oscillospiraceae	g__CAG-103	s__CAG-103 sp900543625	no	no	none
ntk_gfap	3336_bin53		var_biomarker ~ ntk_table	-0.0970394	0.0582976	-1.66455	0.0960018	91.95	0.67	1976156	d__Bacteria	p__Bacillota_A	c__Clostridia	o__Oscillospirales	f__Oscillospiraceae	g__CAG-103	s__CAG-103 sp900543625	no	no	none
ntk_gfap	3336_bin53		var_biomarker ~ bristol_type_1_7	0.055981	0.0244173	2.29267	0.0218668	91.95	0.67	1976156	d__Bacteria	p__Bacillota_A	c__Clostridia	o__Oscillospirales	f__Oscillospiraceae	g__CAG-103	s__CAG-103 sp900543625	no	no	none
ntk_gfap	3340_bin39		var_biomarker ~ var_mb	-0.0130791	0.0179096	-0.730286	0.465216	99.19	0.81	2103771	d__Bacteria	p__Actinomycetota	c__Coriobacteriia	o__Coriobacteriales	f__Coriobacteriaceae	g__Collinsella	s__Collinsella aerofaciens_G	no	no	none
ntk_gfap	3340_bin39		var_biomarker ~ sex	0.0704481	0.0650233	1.08343	0.278619	99.19	0.81	2103771	d__Bacteria	p__Actinomycetota	c__Coriobacteriia	o__Coriobacteriales	f__Coriobacteriaceae	g__Collinsella	s__Collinsella aerofaciens_G	no	no	none
ntk_gfap	3340_bin39		var_biomarker ~ var_mb_by_sex	-0.0269869	0.0302521	-0.892068	0.372357	99.19	0.81	2103771	d__Bacteria	p__Actinomycetota	c__Coriobacteriia	o__Coriobacteriales	f__Coriobacteriaceae	g__Collinsella	s__Collinsella aerofaciens_G	no	no	none
ntk_gfap	3340_bin39		var_biomarker ~ mars_age	0.0255686	0.00448335	5.703	1.17716205672025e-08	99.19	0.81	2103771	d__Bacteria	p__Actinomycetota	c__Coriobacteriia	o__Coriobacteriales	f__Coriobacteriaceae	g__Collinsella	s__Collinsella aerofaciens_G	no	no	none
ntk_gfap	3340_bin39		var_biomarker ~ apoe4	-0.0190265	0.0614777	-0.309485	0.756952	99.19	0.81	2103771	d__Bacteria	p__Actinomycetota	c__Coriobacteriia	o__Coriobacteriales	f__Coriobacteriaceae	g__Collinsella	s__Collinsella aerofaciens_G	no	no	none
ntk_gfap	3340_bin39		var_biomarker ~ ntk_table	-0.0851712	0.0575808	-1.47916	0.139098	99.19	0.81	2103771	d__Bacteria	p__Actinomycetota	c__Coriobacteriia	o__Coriobacteriales	f__Coriobacteriaceae	g__Collinsella	s__Collinsella aerofaciens_G	no	no	none
ntk_gfap	3340_bin39		var_biomarker ~ bristol_type_1_7	0.0512384	0.0247384	2.07121	0.0383396	99.19	0.81	2103771	d__Bacteria	p__Actinomycetota	c__Coriobacteriia	o__Coriobacteriales	f__Coriobacteriaceae	g__Collinsella	s__Collinsella aerofaciens_G	no	no	none
ntk_gfap	3340_bin63		var_biomarker ~ var_mb	0.0313689	0.0423811	0.740161	0.459202	95.58	0.6	1759681	d__Bacteria	p__Bacillota_C	c__Negativicutes	o__Acidaminococcales	f__Acidaminococcaceae	g__CAG-266	s__CAG-266 sp000436095	no	no	none
ntk_gfap	3340_bin63		var_biomarker ~ sex	0.0831231	0.0649809	1.27919	0.200829	95.58	0.6	1759681	d__Bacteria	p__Bacillota_C	c__Negativicutes	o__Acidaminococcales	f__Acidaminococcaceae	g__CAG-266	s__CAG-266 sp000436095	no	no	none
ntk_gfap	3340_bin63		var_biomarker ~ var_mb_by_sex	-0.0634386	0.0724678	-0.875405	0.381354	95.58	0.6	1759681	d__Bacteria	p__Bacillota_C	c__Negativicutes	o__Acidaminococcales	f__Acidaminococcaceae	g__CAG-266	s__CAG-266 sp000436095	no	no	none
ntk_gfap	3340_bin63		var_biomarker ~ mars_age	0.0248826	0.00446529	5.57246	2.51170351184271e-08	95.58	0.6	1759681	d__Bacteria	p__Bacillota_C	c__Negativicutes	o__Acidaminococcales	f__Acidaminococcaceae	g__CAG-266	s__CAG-266 sp000436095	no	no	none
ntk_gfap	3340_bin63		var_biomarker ~ apoe4	-0.017641	0.0637971	-0.276518	0.78215	95.58	0.6	1759681	d__Bacteria	p__Bacillota_C	c__Negativicutes	o__Acidaminococcales	f__Acidaminococcaceae	g__CAG-266	s__CAG-266 sp000436095	no	no	none
ntk_gfap	3340_bin63		var_biomarker ~ ntk_table	-0.0917587	0.0565068	-1.62385	0.104408	95.58	0.6	1759681	d__Bacteria	p__Bacillota_C	c__Negativicutes	o__Acidaminococcales	f__Acidaminococcaceae	g__CAG-266	s__CAG-266 sp000436095	no	no	none
ntk_gfap	3340_bin63		var_biomarker ~ bristol_type_1_7	0.0529207	0.0253203	2.09005	0.0366132	95.58	0.6	1759681	d__Bacteria	p__Bacillota_C	c__Negativicutes	o__Acidaminococcales	f__Acidaminococcaceae	g__CAG-266	s__CAG-266 sp000436095	no	no	none
ntk_gfap	3341_bin37		var_biomarker ~ var_mb	-0.018289	0.038772	-0.471707	0.637136	91.1	0	2479115	d__Bacteria	p__Bacillota_A	c__Clostridia	o__Oscillospirales	f__Ruminococcaceae	g__Ruminococcus_D	s__Ruminococcus_D bicirculans	no	no	none
ntk_gfap	3341_bin37		var_biomarker ~ sex	0.0337132	0.0963018	0.350079	0.72628	91.1	0	2479115	d__Bacteria	p__Bacillota_A	c__Clostridia	o__Oscillospirales	f__Ruminococcaceae	g__Ruminococcus_D	s__Ruminococcus_D bicirculans	no	no	none
ntk_gfap	3341_bin37		var_biomarker ~ var_mb_by_sex	0.0301228	0.0579643	0.519678	0.603288	91.1	0	2479115	d__Bacteria	p__Bacillota_A	c__Clostridia	o__Oscillospirales	f__Ruminococcaceae	g__Ruminococcus_D	s__Ruminococcus_D bicirculans	no	no	none
ntk_gfap	3341_bin37		var_biomarker ~ mars_age	0.0249416	0.00446232	5.58938	2.27885454950894e-08	91.1	0	2479115	d__Bacteria	p__Bacillota_A	c__Clostridia	o__Oscillospirales	f__Ruminococcaceae	g__Ruminococcus_D	s__Ruminococcus_D bicirculans	no	no	none
ntk_gfap	3341_bin37		var_biomarker ~ apoe4	-0.0173679	0.0634303	-0.27381	0.784231	91.1	0	2479115	d__Bacteria	p__Bacillota_A	c__Clostridia	o__Oscillospirales	f__Ruminococcaceae	g__Ruminococcus_D	s__Ruminococcus_D bicirculans	no	no	none
ntk_gfap	3341_bin37		var_biomarker ~ ntk_table	-0.0948475	0.0591667	-1.60306	0.108922	91.1	0	2479115	d__Bacteria	p__Bacillota_A	c__Clostridia	o__Oscillospirales	f__Ruminococcaceae	g__Ruminococcus_D	s__Ruminococcus_D bicirculans	no	no	none
ntk_gfap	3341_bin37		var_biomarker ~ bristol_type_1_7	0.0535165	0.0241125	2.21945	0.026456	91.1	0	2479115	d__Bacteria	p__Bacillota_A	c__Clostridia	o__Oscillospirales	f__Ruminococcaceae	g__Ruminococcus_D	s__Ruminococcus_D bicirculans	no	no	none
ntk_gfap	3341_bin45		var_biomarker ~ var_mb	0.212211	0.0568016	3.736	0.000186971	96.2	1.29	3492695	d__Bacteria	p__Bacillota_A	c__Clostridia	o__Lachnospirales	f__Lachnospiraceae	g__KLE1615	s__KLE1615 sp900066985	no	no	none
ntk_gfap	3341_bin45		var_biomarker ~ sex	0.480153	0.335381	1.43166	0.15224	96.2	1.29	3492695	d__Bacteria	p__Bacillota_A	c__Clostridia	o__Lachnospirales	f__Lachnospiraceae	g__KLE1615	s__KLE1615 sp900066985	no	no	none
ntk_gfap	3341_bin45		var_biomarker ~ var_mb_by_sex	-0.138113	0.112015	-1.23299	0.217579	96.2	1.29	3492695	d__Bacteria	p__Bacillota_A	c__Clostridia	o__Lachnospirales	f__Lachnospiraceae	g__KLE1615	s__KLE1615 sp900066985	no	no	none
ntk_gfap	3341_bin45		var_biomarker ~ mars_age	0.0257675	0.004207	6.12492	9.07307562414417e-10	96.2	1.29	3492695	d__Bacteria	p__Bacillota_A	c__Clostridia	o__Lachnospirales	f__Lachnospiraceae	g__KLE1615	s__KLE1615 sp900066985	no	no	none
ntk_gfap	3341_bin45		var_biomarker ~ apoe4	-0.00872948	0.0609369	-0.143254	0.886089	96.2	1.29	3492695	d__Bacteria	p__Bacillota_A	c__Clostridia	o__Lachnospirales	f__Lachnospiraceae	g__KLE1615	s__KLE1615 sp900066985	no	no	none
ntk_gfap	3341_bin45		var_biomarker ~ ntk_table	-0.118351	0.0557924	-2.12128	0.0338984	96.2	1.29	3492695	d__Bacteria	p__Bacillota_A	c__Clostridia	o__Lachnospirales	f__Lachnospiraceae	g__KLE1615	s__KLE1615 sp900066985	no	no	none
ntk_gfap	3341_bin45		var_biomarker ~ bristol_type_1_7	0.0412263	0.0262876	1.56828	0.116816	96.2	1.29	3492695	d__Bacteria	p__Bacillota_A	c__Clostridia	o__Lachnospirales	f__Lachnospiraceae	g__KLE1615	s__KLE1615 sp900066985	no	no	none
ntk_gfap	3341_bin50		var_biomarker ~ var_mb	0.153416	0.0482515	3.1795	0.00147528	98.58	0	1921661	d__Bacteria	p__Bacillota_A	c__Clostridia	o__Peptostreptococcales	f__Anaerovoracaceae	g__Fimisoma	s__Fimisoma sp905214195	no	no	none
ntk_gfap	3341_bin50		var_biomarker ~ sex	0.195433	0.103199	1.89374	0.058259	98.58	0	1921661	d__Bacteria	p__Bacillota_A	c__Clostridia	o__Peptostreptococcales	f__Anaerovoracaceae	g__Fimisoma	s__Fimisoma sp905214195	no	no	none
ntk_gfap	3341_bin50		var_biomarker ~ var_mb_by_sex	-0.136831	0.0801053	-1.70813	0.0876118	98.58	0	1921661	d__Bacteria	p__Bacillota_A	c__Clostridia	o__Peptostreptococcales	f__Anaerovoracaceae	g__Fimisoma	s__Fimisoma sp905214195	no	no	none
ntk_gfap	3341_bin50		var_biomarker ~ mars_age	0.0248708	0.0044505	5.58831	2.2928436482772e-08	98.58	0	1921661	d__Bacteria	p__Bacillota_A	c__Clostridia	o__Peptostreptococcales	f__Anaerovoracaceae	g__Fimisoma	s__Fimisoma sp905214195	no	no	none
ntk_gfap	3341_bin50		var_biomarker ~ apoe4	-0.020238	0.0615441	-0.328838	0.742278	98.58	0	1921661	d__Bacteria	p__Bacillota_A	c__Clostridia	o__Peptostreptococcales	f__Anaerovoracaceae	g__Fimisoma	s__Fimisoma sp905214195	no	no	none
ntk_gfap	3341_bin50		var_biomarker ~ ntk_table	-0.111644	0.0562351	-1.98531	0.0471101	98.58	0	1921661	d__Bacteria	p__Bacillota_A	c__Clostridia	o__Peptostreptococcales	f__Anaerovoracaceae	g__Fimisoma	s__Fimisoma sp905214195	no	no	none
ntk_gfap	3341_bin50		var_biomarker ~ bristol_type_1_7	0.0502667	0.0231716	2.16932	0.0300582	98.58	0	1921661	d__Bacteria	p__Bacillota_A	c__Clostridia	o__Peptostreptococcales	f__Anaerovoracaceae	g__Fimisoma	s__Fimisoma sp905214195	no	no	none
ntk_gfap	3341_bin54		var_biomarker ~ var_mb	0.0406922	0.0253987	1.60214	0.109126	94.63	1.34	2838681	d__Bacteria	p__Bacillota_A	c__Clostridia	o__Oscillospirales	f__Acutalibacteraceae	g__Fimivicinus	s__Fimivicinus sp900544715	no	no	none
ntk_gfap	3341_bin54		var_biomarker ~ sex	0.135853	0.109223	1.24381	0.21357	94.63	1.34	2838681	d__Bacteria	p__Bacillota_A	c__Clostridia	o__Oscillospirales	f__Acutalibacteraceae	g__Fimivicinus	s__Fimivicinus sp900544715	no	no	none
ntk_gfap	3341_bin54		var_biomarker ~ var_mb_by_sex	0.0437382	0.0743805	0.588034	0.556509	94.63	1.34	2838681	d__Bacteria	p__Bacillota_A	c__Clostridia	o__Oscillospirales	f__Acutalibacteraceae	g__Fimivicinus	s__Fimivicinus sp900544715	no	no	none
ntk_gfap	3341_bin54		var_biomarker ~ mars_age	0.0248109	0.00437492	5.67116	1.41831697497707e-08	94.63	1.34	2838681	d__Bacteria	p__Bacillota_A	c__Clostridia	o__Oscillospirales	f__Acutalibacteraceae	g__Fimivicinus	s__Fimivicinus sp900544715	no	no	none
ntk_gfap	3341_bin54		var_biomarker ~ apoe4	-0.00342182	0.0638421	-0.0535981	0.957255	94.63	1.34	2838681	d__Bacteria	p__Bacillota_A	c__Clostridia	o__Oscillospirales	f__Acutalibacteraceae	g__Fimivicinus	s__Fimivicinus sp900544715	no	no	none
ntk_gfap	3341_bin54		var_biomarker ~ ntk_table	-0.0875176	0.0562099	-1.55698	0.119476	94.63	1.34	2838681	d__Bacteria	p__Bacillota_A	c__Clostridia	o__Oscillospirales	f__Acutalibacteraceae	g__Fimivicinus	s__Fimivicinus sp900544715	no	no	none
ntk_gfap	3341_bin54		var_biomarker ~ bristol_type_1_7	0.0575048	0.025188	2.28302	0.0224289	94.63	1.34	2838681	d__Bacteria	p__Bacillota_A	c__Clostridia	o__Oscillospirales	f__Acutalibacteraceae	g__Fimivicinus	s__Fimivicinus sp900544715	no	no	none
ntk_gfap	3341_bin71		var_biomarker ~ var_mb	0.00399787	0.0138	0.2897	0.772046	99.37	0.09	4716376	d__Bacteria	p__Pseudomonadota	c__Gammaproteobacteria	o__Enterobacterales	f__Enterobacteriaceae	g__Escherichia	s__Escherichia coli	no	no	none
ntk_gfap	3341_bin71		var_biomarker ~ sex	0.0607175	0.0724211	0.838395	0.401809	99.37	0.09	4716376	d__Bacteria	p__Pseudomonadota	c__Gammaproteobacteria	o__Enterobacterales	f__Enterobacteriaceae	g__Escherichia	s__Escherichia coli	no	no	none
ntk_gfap	3341_bin71		var_biomarker ~ var_mb_by_sex	-0.00858867	0.0202281	-0.424591	0.671135	99.37	0.09	4716376	d__Bacteria	p__Pseudomonadota	c__Gammaproteobacteria	o__Enterobacterales	f__Enterobacteriaceae	g__Escherichia	s__Escherichia coli	no	no	none
ntk_gfap	3341_bin71		var_biomarker ~ mars_age	0.0250235	0.00445338	5.61899	1.92077471705687e-08	99.37	0.09	4716376	d__Bacteria	p__Pseudomonadota	c__Gammaproteobacteria	o__Enterobacterales	f__Enterobacteriaceae	g__Escherichia	s__Escherichia coli	no	no	none
ntk_gfap	3341_bin71		var_biomarker ~ apoe4	-0.0162619	0.0657981	-0.247149	0.804793	99.37	0.09	4716376	d__Bacteria	p__Pseudomonadota	c__Gammaproteobacteria	o__Enterobacterales	f__Enterobacteriaceae	g__Escherichia	s__Escherichia coli	no	no	none
ntk_gfap	3341_bin71		var_biomarker ~ ntk_table	-0.0938736	0.0582522	-1.6115	0.10707	99.37	0.09	4716376	d__Bacteria	p__Pseudomonadota	c__Gammaproteobacteria	o__Enterobacterales	f__Enterobacteriaceae	g__Escherichia	s__Escherichia coli	no	no	none
ntk_gfap	3341_bin71		var_biomarker ~ bristol_type_1_7	0.0564416	0.024648	2.28991	0.0220268	99.37	0.09	4716376	d__Bacteria	p__Pseudomonadota	c__Gammaproteobacteria	o__Enterobacterales	f__Enterobacteriaceae	g__Escherichia	s__Escherichia coli	no	no	none
ntk_gfap	3342_bin25		var_biomarker ~ var_mb	0.0303949	0.0338613	0.89763	0.369383	93.38	0.3	1558898	d__Bacteria	p__Bacillota	c__Bacilli	o__Lactobacillales	f__Streptococcaceae	g__Streptococcus	s__Streptococcus anginosus_C	no	no	none
ntk_gfap	3342_bin25		var_biomarker ~ sex	0.0881937	0.0745316	1.18331	0.236688	93.38	0.3	1558898	d__Bacteria	p__Bacillota	c__Bacilli	o__Lactobacillales	f__Streptococcaceae	g__Streptococcus	s__Streptococcus anginosus_C	no	no	none
ntk_gfap	3342_bin25		var_biomarker ~ var_mb_by_sex	0.0302731	0.0846693	0.357545	0.720684	93.38	0.3	1558898	d__Bacteria	p__Bacillota	c__Bacilli	o__Lactobacillales	f__Streptococcaceae	g__Streptococcus	s__Streptococcus anginosus_C	no	no	none
ntk_gfap	3342_bin25		var_biomarker ~ mars_age	0.0251118	0.00438355	5.72864	1.01237029870305e-08	93.38	0.3	1558898	d__Bacteria	p__Bacillota	c__Bacilli	o__Lactobacillales	f__Streptococcaceae	g__Streptococcus	s__Streptococcus anginosus_C	no	no	none
ntk_gfap	3342_bin25		var_biomarker ~ apoe4	-0.0253874	0.0617983	-0.410811	0.681211	93.38	0.3	1558898	d__Bacteria	p__Bacillota	c__Bacilli	o__Lactobacillales	f__Streptococcaceae	g__Streptococcus	s__Streptococcus anginosus_C	no	no	none
ntk_gfap	3342_bin25		var_biomarker ~ ntk_table	-0.0935539	0.058349	-1.60335	0.108857	93.38	0.3	1558898	d__Bacteria	p__Bacillota	c__Bacilli	o__Lactobacillales	f__Streptococcaceae	g__Streptococcus	s__Streptococcus anginosus_C	no	no	none
ntk_gfap	3342_bin25		var_biomarker ~ bristol_type_1_7	0.0581147	0.024233	2.39817	0.0164773	93.38	0.3	1558898	d__Bacteria	p__Bacillota	c__Bacilli	o__Lactobacillales	f__Streptococcaceae	g__Streptococcus	s__Streptococcus anginosus_C	no	no	none
ntk_gfap	3342_bin38		var_biomarker ~ var_mb	-0.0239771	0.0224618	-1.06746	0.285763	97.58	1.96	1998431	d__Bacteria	p__Actinomycetota	c__Coriobacteriia	o__Coriobacteriales	f__Coriobacteriaceae	g__Collinsella	s__Collinsella sp900550195	no	no	none
ntk_gfap	3342_bin38		var_biomarker ~ sex	0.0959905	0.0630957	1.52135	0.128172	97.58	1.96	1998431	d__Bacteria	p__Actinomycetota	c__Coriobacteriia	o__Coriobacteriales	f__Coriobacteriaceae	g__Collinsella	s__Collinsella sp900550195	no	no	none
ntk_gfap	3342_bin38		var_biomarker ~ var_mb_by_sex	-0.0239389	0.037214	-0.643277	0.520045	97.58	1.96	1998431	d__Bacteria	p__Actinomycetota	c__Coriobacteriia	o__Coriobacteriales	f__Coriobacteriaceae	g__Collinsella	s__Collinsella sp900550195	no	no	none
ntk_gfap	3342_bin38		var_biomarker ~ mars_age	0.0248489	0.00443027	5.6089	2.03615475591334e-08	97.58	1.96	1998431	d__Bacteria	p__Actinomycetota	c__Coriobacteriia	o__Coriobacteriales	f__Coriobacteriaceae	g__Collinsella	s__Collinsella sp900550195	no	no	none
ntk_gfap	3342_bin38		var_biomarker ~ apoe4	-0.00684994	0.0622338	-0.110068	0.912356	97.58	1.96	1998431	d__Bacteria	p__Actinomycetota	c__Coriobacteriia	o__Coriobacteriales	f__Coriobacteriaceae	g__Collinsella	s__Collinsella sp900550195	no	no	none
ntk_gfap	3342_bin38		var_biomarker ~ ntk_table	-0.0886941	0.0571684	-1.55145	0.120793	97.58	1.96	1998431	d__Bacteria	p__Actinomycetota	c__Coriobacteriia	o__Coriobacteriales	f__Coriobacteriaceae	g__Collinsella	s__Collinsella sp900550195	no	no	none
ntk_gfap	3342_bin38		var_biomarker ~ bristol_type_1_7	0.0517251	0.0247838	2.08705	0.0368834	97.58	1.96	1998431	d__Bacteria	p__Actinomycetota	c__Coriobacteriia	o__Coriobacteriales	f__Coriobacteriaceae	g__Collinsella	s__Collinsella sp900550195	no	no	none
ntk_gfap	3342_bin79		var_biomarker ~ var_mb	-0.0167619	0.0439078	-0.381752	0.702646	90.78	0.68	2749626	d__Bacteria	p__Bacillota_A	c__Clostridia	o__Oscillospirales	f__Ruminococcaceae	g__Fournierella	s__Fournierella sp900543285	no	no	none
ntk_gfap	3342_bin79		var_biomarker ~ sex	0.15056	0.116081	1.29702	0.194624	90.78	0.68	2749626	d__Bacteria	p__Bacillota_A	c__Clostridia	o__Oscillospirales	f__Ruminococcaceae	g__Fournierella	s__Fournierella sp900543285	no	no	none
ntk_gfap	3342_bin79		var_biomarker ~ var_mb_by_sex	-0.0772302	0.0839959	-0.919452	0.357859	90.78	0.68	2749626	d__Bacteria	p__Bacillota_A	c__Clostridia	o__Oscillospirales	f__Ruminococcaceae	g__Fournierella	s__Fournierella sp900543285	no	no	none
ntk_gfap	3342_bin79		var_biomarker ~ mars_age	0.0246676	0.00452472	5.45174	4.98786865144041e-08	90.78	0.68	2749626	d__Bacteria	p__Bacillota_A	c__Clostridia	o__Oscillospirales	f__Ruminococcaceae	g__Fournierella	s__Fournierella sp900543285	no	no	none
ntk_gfap	3342_bin79		var_biomarker ~ apoe4	-0.00733231	0.0628539	-0.116657	0.907132	90.78	0.68	2749626	d__Bacteria	p__Bacillota_A	c__Clostridia	o__Oscillospirales	f__Ruminococcaceae	g__Fournierella	s__Fournierella sp900543285	no	no	none
ntk_gfap	3342_bin79		var_biomarker ~ ntk_table	-0.106117	0.0623433	-1.70214	0.0887294	90.78	0.68	2749626	d__Bacteria	p__Bacillota_A	c__Clostridia	o__Oscillospirales	f__Ruminococcaceae	g__Fournierella	s__Fournierella sp900543285	no	no	none
ntk_gfap	3342_bin79		var_biomarker ~ bristol_type_1_7	0.0539551	0.0250004	2.15817	0.0309145	90.78	0.68	2749626	d__Bacteria	p__Bacillota_A	c__Clostridia	o__Oscillospirales	f__Ruminococcaceae	g__Fournierella	s__Fournierella sp900543285	no	no	none
ntk_gfap	3343_bin29		var_biomarker ~ var_mb	0.0631225	0.0432359	1.45996	0.144302	97.03	1.12	3689360	d__Bacteria	p__Bacteroidota	c__Bacteroidia	o__Bacteroidales	f__Marinifilaceae	g__Odoribacter	s__Odoribacter sp900762515	yes	no	propionate
ntk_gfap	3343_bin29		var_biomarker ~ sex	0.0781109	0.0692925	1.12726	0.259631	97.03	1.12	3689360	d__Bacteria	p__Bacteroidota	c__Bacteroidia	o__Bacteroidales	f__Marinifilaceae	g__Odoribacter	s__Odoribacter sp900762515	yes	no	propionate
ntk_gfap	3343_bin29		var_biomarker ~ var_mb_by_sex	0.0123562	0.0766965	0.161105	0.872011	97.03	1.12	3689360	d__Bacteria	p__Bacteroidota	c__Bacteroidia	o__Bacteroidales	f__Marinifilaceae	g__Odoribacter	s__Odoribacter sp900762515	yes	no	propionate
ntk_gfap	3343_bin29		var_biomarker ~ mars_age	0.0244457	0.00439247	5.56536	2.6161017796511e-08	97.03	1.12	3689360	d__Bacteria	p__Bacteroidota	c__Bacteroidia	o__Bacteroidales	f__Marinifilaceae	g__Odoribacter	s__Odoribacter sp900762515	yes	no	propionate
ntk_gfap	3343_bin29		var_biomarker ~ apoe4	-0.0361986	0.0597825	-0.605505	0.544844	97.03	1.12	3689360	d__Bacteria	p__Bacteroidota	c__Bacteroidia	o__Bacteroidales	f__Marinifilaceae	g__Odoribacter	s__Odoribacter sp900762515	yes	no	propionate
ntk_gfap	3343_bin29		var_biomarker ~ ntk_table	-0.0804649	0.0583278	-1.37953	0.167731	97.03	1.12	3689360	d__Bacteria	p__Bacteroidota	c__Bacteroidia	o__Bacteroidales	f__Marinifilaceae	g__Odoribacter	s__Odoribacter sp900762515	yes	no	propionate
ntk_gfap	3343_bin29		var_biomarker ~ bristol_type_1_7	0.0486433	0.0249715	1.94796	0.0514201	97.03	1.12	3689360	d__Bacteria	p__Bacteroidota	c__Bacteroidia	o__Bacteroidales	f__Marinifilaceae	g__Odoribacter	s__Odoribacter sp900762515	yes	no	propionate
ntk_gfap	3343_bin44		var_biomarker ~ var_mb	-0.0526589	0.0583494	-0.902475	0.366805	91.95	1.34	1977852	d__Bacteria	p__Bacillota_A	c__Clostridia	o__Oscillospirales	f__Oscillospiraceae	g__CAG-103	s__CAG-103 sp900543625	no	no	none
ntk_gfap	3343_bin44		var_biomarker ~ sex	0.0158431	0.0860065	0.184208	0.85385	91.95	1.34	1977852	d__Bacteria	p__Bacillota_A	c__Clostridia	o__Oscillospirales	f__Oscillospiraceae	g__CAG-103	s__CAG-103 sp900543625	no	no	none
ntk_gfap	3343_bin44		var_biomarker ~ var_mb_by_sex	0.0618263	0.0759198	0.814363	0.415437	91.95	1.34	1977852	d__Bacteria	p__Bacillota_A	c__Clostridia	o__Oscillospirales	f__Oscillospiraceae	g__CAG-103	s__CAG-103 sp900543625	no	no	none
ntk_gfap	3343_bin44		var_biomarker ~ mars_age	0.0252066	0.00440676	5.71999	1.06532858090702e-08	91.95	1.34	1977852	d__Bacteria	p__Bacillota_A	c__Clostridia	o__Oscillospirales	f__Oscillospiraceae	g__CAG-103	s__CAG-103 sp900543625	no	no	none
ntk_gfap	3343_bin44		var_biomarker ~ apoe4	-0.0157991	0.0622099	-0.253965	0.799523	91.95	1.34	1977852	d__Bacteria	p__Bacillota_A	c__Clostridia	o__Oscillospirales	f__Oscillospiraceae	g__CAG-103	s__CAG-103 sp900543625	no	no	none
ntk_gfap	3343_bin44		var_biomarker ~ ntk_table	-0.0912167	0.0574517	-1.58771	0.112352	91.95	1.34	1977852	d__Bacteria	p__Bacillota_A	c__Clostridia	o__Oscillospirales	f__Oscillospiraceae	g__CAG-103	s__CAG-103 sp900543625	no	no	none
ntk_gfap	3343_bin44		var_biomarker ~ bristol_type_1_7	0.0525301	0.0255575	2.05537	0.0398437	91.95	1.34	1977852	d__Bacteria	p__Bacillota_A	c__Clostridia	o__Oscillospirales	f__Oscillospiraceae	g__CAG-103	s__CAG-103 sp900543625	no	no	none
ntk_gfap	3343_bin47		var_biomarker ~ var_mb	0.130298	0.0508943	2.56016	0.0104624	91.47	4.08	3245997	d__Bacteria	p__Bacillota_A	c__Clostridia	o__Lachnospirales	f__Lachnospiraceae	g__UBA9414	s__UBA9414 sp003458885	no	no	none
ntk_gfap	3343_bin47		var_biomarker ~ sex	0.0486937	0.441728	0.110235	0.912223	91.47	4.08	3245997	d__Bacteria	p__Bacillota_A	c__Clostridia	o__Lachnospirales	f__Lachnospiraceae	g__UBA9414	s__UBA9414 sp003458885	no	no	none
ntk_gfap	3343_bin47		var_biomarker ~ var_mb_by_sex	0.00535776	0.114225	0.0469055	0.962589	91.47	4.08	3245997	d__Bacteria	p__Bacillota_A	c__Clostridia	o__Lachnospirales	f__Lachnospiraceae	g__UBA9414	s__UBA9414 sp003458885	no	no	none
ntk_gfap	3343_bin47		var_biomarker ~ mars_age	0.0252675	0.00421644	5.99263	2.06471817421061e-09	91.47	4.08	3245997	d__Bacteria	p__Bacillota_A	c__Clostridia	o__Lachnospirales	f__Lachnospiraceae	g__UBA9414	s__UBA9414 sp003458885	no	no	none
ntk_gfap	3343_bin47		var_biomarker ~ apoe4	-0.0231654	0.0602895	-0.384236	0.700804	91.47	4.08	3245997	d__Bacteria	p__Bacillota_A	c__Clostridia	o__Lachnospirales	f__Lachnospiraceae	g__UBA9414	s__UBA9414 sp003458885	no	no	none
ntk_gfap	3343_bin47		var_biomarker ~ ntk_table	-0.0992638	0.0564918	-1.75714	0.0788946	91.47	4.08	3245997	d__Bacteria	p__Bacillota_A	c__Clostridia	o__Lachnospirales	f__Lachnospiraceae	g__UBA9414	s__UBA9414 sp003458885	no	no	none
ntk_gfap	3343_bin47		var_biomarker ~ bristol_type_1_7	0.045729	0.0232786	1.96442	0.0494812	91.47	4.08	3245997	d__Bacteria	p__Bacillota_A	c__Clostridia	o__Lachnospirales	f__Lachnospiraceae	g__UBA9414	s__UBA9414 sp003458885	no	no	none
ntk_gfap	3343_bin49		var_biomarker ~ var_mb	-0.0284186	0.0224242	-1.26732	0.205042	95.24	0	2130713	d__Bacteria	p__Bacillota_A	c__Clostridia	o__Oscillospirales	f__Ruminococcaceae	g__Faecalibacterium	s__Faecalibacterium duncaniae	no	yes	butyrate
ntk_gfap	3343_bin49		var_biomarker ~ sex	0.0637019	0.061831	1.03026	0.302889	95.24	0	2130713	d__Bacteria	p__Bacillota_A	c__Clostridia	o__Oscillospirales	f__Ruminococcaceae	g__Faecalibacterium	s__Faecalibacterium duncaniae	no	yes	butyrate
ntk_gfap	3343_bin49		var_biomarker ~ var_mb_by_sex	0.0317572	0.0371249	0.855415	0.392321	95.24	0	2130713	d__Bacteria	p__Bacillota_A	c__Clostridia	o__Oscillospirales	f__Ruminococcaceae	g__Faecalibacterium	s__Faecalibacterium duncaniae	no	yes	butyrate
ntk_gfap	3343_bin49		var_biomarker ~ mars_age	0.0246932	0.00455253	5.42405	5.82630759193847e-08	95.24	0	2130713	d__Bacteria	p__Bacillota_A	c__Clostridia	o__Oscillospirales	f__Ruminococcaceae	g__Faecalibacterium	s__Faecalibacterium duncaniae	no	yes	butyrate
ntk_gfap	3343_bin49		var_biomarker ~ apoe4	-0.00532518	0.0652777	-0.0815774	0.934983	95.24	0	2130713	d__Bacteria	p__Bacillota_A	c__Clostridia	o__Oscillospirales	f__Ruminococcaceae	g__Faecalibacterium	s__Faecalibacterium duncaniae	no	yes	butyrate
ntk_gfap	3343_bin49		var_biomarker ~ ntk_table	-0.0985273	0.0582602	-1.69116	0.0908063	95.24	0	2130713	d__Bacteria	p__Bacillota_A	c__Clostridia	o__Oscillospirales	f__Ruminococcaceae	g__Faecalibacterium	s__Faecalibacterium duncaniae	no	yes	butyrate
ntk_gfap	3343_bin49		var_biomarker ~ bristol_type_1_7	0.0605747	0.0242538	2.49754	0.0125059	95.24	0	2130713	d__Bacteria	p__Bacillota_A	c__Clostridia	o__Oscillospirales	f__Ruminococcaceae	g__Faecalibacterium	s__Faecalibacterium duncaniae	no	yes	butyrate
ntk_gfap	3343_bin6		var_biomarker ~ var_mb	0.0146898	0.0384902	0.381651	0.702721	92.32	0.11	5020359	d__Bacteria	p__Bacteroidota	c__Bacteroidia	o__Bacteroidales	f__Bacteroidaceae	g__Bacteroides	s__Bacteroides xylanisolvens	yes	no	propionate
ntk_gfap	3343_bin6		var_biomarker ~ sex	-0.0885431	0.117164	-0.755717	0.449819	92.32	0.11	5020359	d__Bacteria	p__Bacteroidota	c__Bacteroidia	o__Bacteroidales	f__Bacteroidaceae	g__Bacteroides	s__Bacteroides xylanisolvens	yes	no	propionate
ntk_gfap	3343_bin6		var_biomarker ~ var_mb_by_sex	0.0669372	0.0558596	1.19831	0.230796	92.32	0.11	5020359	d__Bacteria	p__Bacteroidota	c__Bacteroidia	o__Bacteroidales	f__Bacteroidaceae	g__Bacteroides	s__Bacteroides xylanisolvens	yes	no	propionate
ntk_gfap	3343_bin6		var_biomarker ~ mars_age	0.0248303	0.00450905	5.50678	3.65451973127762e-08	92.32	0.11	5020359	d__Bacteria	p__Bacteroidota	c__Bacteroidia	o__Bacteroidales	f__Bacteroidaceae	g__Bacteroides	s__Bacteroides xylanisolvens	yes	no	propionate
ntk_gfap	3343_bin6		var_biomarker ~ apoe4	-0.0341394	0.0608621	-0.56093	0.574845	92.32	0.11	5020359	d__Bacteria	p__Bacteroidota	c__Bacteroidia	o__Bacteroidales	f__Bacteroidaceae	g__Bacteroides	s__Bacteroides xylanisolvens	yes	no	propionate
ntk_gfap	3343_bin6		var_biomarker ~ ntk_table	-0.0901801	0.0566955	-1.59061	0.111698	92.32	0.11	5020359	d__Bacteria	p__Bacteroidota	c__Bacteroidia	o__Bacteroidales	f__Bacteroidaceae	g__Bacteroides	s__Bacteroides xylanisolvens	yes	no	propionate
ntk_gfap	3343_bin6		var_biomarker ~ bristol_type_1_7	0.0419717	0.0253386	1.65643	0.0976345	92.32	0.11	5020359	d__Bacteria	p__Bacteroidota	c__Bacteroidia	o__Bacteroidales	f__Bacteroidaceae	g__Bacteroides	s__Bacteroides xylanisolvens	yes	no	propionate
ntk_gfap	3344_bin1		var_biomarker ~ var_mb	-0.0116347	0.0392043	-0.29677	0.766642	91.13	0	1955446	d__Bacteria	p__Bacillota_A	c__Clostridia	o__Peptostreptococcales	f__Anaerovoracaceae	g__Lentihominibacter	s__Lentihominibacter faecis	no	no	none
ntk_gfap	3344_bin1		var_biomarker ~ sex	-0.0332478	0.124264	-0.267558	0.789039	91.13	0	1955446	d__Bacteria	p__Bacillota_A	c__Clostridia	o__Peptostreptococcales	f__Anaerovoracaceae	g__Lentihominibacter	s__Lentihominibacter faecis	no	no	none
ntk_gfap	3344_bin1		var_biomarker ~ var_mb_by_sex	0.0634155	0.0599029	1.05864	0.289764	91.13	0	1955446	d__Bacteria	p__Bacillota_A	c__Clostridia	o__Peptostreptococcales	f__Anaerovoracaceae	g__Lentihominibacter	s__Lentihominibacter faecis	no	no	none
ntk_gfap	3344_bin1		var_biomarker ~ mars_age	0.0247822	0.00443413	5.58897	2.28413918890169e-08	91.13	0	1955446	d__Bacteria	p__Bacillota_A	c__Clostridia	o__Peptostreptococcales	f__Anaerovoracaceae	g__Lentihominibacter	s__Lentihominibacter faecis	no	no	none
ntk_gfap	3344_bin1		var_biomarker ~ apoe4	-0.018281	0.0613003	-0.298221	0.765535	91.13	0	1955446	d__Bacteria	p__Bacillota_A	c__Clostridia	o__Peptostreptococcales	f__Anaerovoracaceae	g__Lentihominibacter	s__Lentihominibacter faecis	no	no	none
ntk_gfap	3344_bin1		var_biomarker ~ ntk_table	-0.0935756	0.0600605	-1.55802	0.119228	91.13	0	1955446	d__Bacteria	p__Bacillota_A	c__Clostridia	o__Peptostreptococcales	f__Anaerovoracaceae	g__Lentihominibacter	s__Lentihominibacter faecis	no	no	none
ntk_gfap	3344_bin1		var_biomarker ~ bristol_type_1_7	0.0557953	0.0243764	2.28891	0.0220845	91.13	0	1955446	d__Bacteria	p__Bacillota_A	c__Clostridia	o__Peptostreptococcales	f__Anaerovoracaceae	g__Lentihominibacter	s__Lentihominibacter faecis	no	no	none
ntk_gfap	3344_bin28		var_biomarker ~ var_mb	0.102996	0.081902	1.25756	0.208553	93.01	0.47	3016377	d__Bacteria	p__Bacillota_A	c__Clostridia	o__Lachnospirales	f__Lachnospiraceae	g__CAG-56	s__CAG-56 sp900752065	no	no	none
ntk_gfap	3344_bin28		var_biomarker ~ sex	0.16448	0.468437	0.351124	0.725495	93.01	0.47	3016377	d__Bacteria	p__Bacillota_A	c__Clostridia	o__Lachnospirales	f__Lachnospiraceae	g__CAG-56	s__CAG-56 sp900752065	no	no	none
ntk_gfap	3344_bin28		var_biomarker ~ var_mb_by_sex	-0.0223283	0.138496	-0.16122	0.87192	93.01	0.47	3016377	d__Bacteria	p__Bacillota_A	c__Clostridia	o__Lachnospirales	f__Lachnospiraceae	g__CAG-56	s__CAG-56 sp900752065	no	no	none
ntk_gfap	3344_bin28		var_biomarker ~ mars_age	0.0257115	0.00440688	5.83441	5.3982374126349e-09	93.01	0.47	3016377	d__Bacteria	p__Bacillota_A	c__Clostridia	o__Lachnospirales	f__Lachnospiraceae	g__CAG-56	s__CAG-56 sp900752065	no	no	none
ntk_gfap	3344_bin28		var_biomarker ~ apoe4	-0.0223839	0.0628119	-0.356364	0.721568	93.01	0.47	3016377	d__Bacteria	p__Bacillota_A	c__Clostridia	o__Lachnospirales	f__Lachnospiraceae	g__CAG-56	s__CAG-56 sp900752065	no	no	none
ntk_gfap	3344_bin28		var_biomarker ~ ntk_table	-0.116974	0.0571524	-2.0467	0.0406871	93.01	0.47	3016377	d__Bacteria	p__Bacillota_A	c__Clostridia	o__Lachnospirales	f__Lachnospiraceae	g__CAG-56	s__CAG-56 sp900752065	no	no	none
ntk_gfap	3344_bin28		var_biomarker ~ bristol_type_1_7	0.0592829	0.0244277	2.42687	0.0152295	93.01	0.47	3016377	d__Bacteria	p__Bacillota_A	c__Clostridia	o__Lachnospirales	f__Lachnospiraceae	g__CAG-56	s__CAG-56 sp900752065	no	no	none
ntk_gfap	3344_bin32		var_biomarker ~ var_mb	-0.0270599	0.0154335	-1.75332	0.0795477	94.82	0.81	1969138	d__Bacteria	p__Actinomycetota	c__Coriobacteriia	o__Coriobacteriales	f__Eggerthellaceae	g__Senegalimassilia	s__Senegalimassilia anaerobia	no	no	none
ntk_gfap	3344_bin32		var_biomarker ~ sex	0.0490901	0.0567601	0.86487	0.38711	94.82	0.81	1969138	d__Bacteria	p__Actinomycetota	c__Coriobacteriia	o__Coriobacteriales	f__Eggerthellaceae	g__Senegalimassilia	s__Senegalimassilia anaerobia	no	no	none
ntk_gfap	3344_bin32		var_biomarker ~ var_mb_by_sex	-0.0328679	0.0363892	-0.903231	0.366404	94.82	0.81	1969138	d__Bacteria	p__Actinomycetota	c__Coriobacteriia	o__Coriobacteriales	f__Eggerthellaceae	g__Senegalimassilia	s__Senegalimassilia anaerobia	no	no	none
ntk_gfap	3344_bin32		var_biomarker ~ mars_age	0.0263478	0.00457959	5.75332	8.75081163087543e-09	94.82	0.81	1969138	d__Bacteria	p__Actinomycetota	c__Coriobacteriia	o__Coriobacteriales	f__Eggerthellaceae	g__Senegalimassilia	s__Senegalimassilia anaerobia	no	no	none
ntk_gfap	3344_bin32		var_biomarker ~ apoe4	-0.0241407	0.0615125	-0.392452	0.694724	94.82	0.81	1969138	d__Bacteria	p__Actinomycetota	c__Coriobacteriia	o__Coriobacteriales	f__Eggerthellaceae	g__Senegalimassilia	s__Senegalimassilia anaerobia	no	no	none
ntk_gfap	3344_bin32		var_biomarker ~ ntk_table	-0.102903	0.0575229	-1.78891	0.0736295	94.82	0.81	1969138	d__Bacteria	p__Actinomycetota	c__Coriobacteriia	o__Coriobacteriales	f__Eggerthellaceae	g__Senegalimassilia	s__Senegalimassilia anaerobia	no	no	none
ntk_gfap	3344_bin32		var_biomarker ~ bristol_type_1_7	0.0485882	0.0246385	1.97205	0.0486042	94.82	0.81	1969138	d__Bacteria	p__Actinomycetota	c__Coriobacteriia	o__Coriobacteriales	f__Eggerthellaceae	g__Senegalimassilia	s__Senegalimassilia anaerobia	no	no	none
ntk_gfap	3344_bin41		var_biomarker ~ var_mb	-0.0836689	0.029204	-2.86497	0.00417043	96.31	0	2024765	d__Bacteria	p__Bacillota_A	c__Clostridia	o__Oscillospirales	f__Oscillospiraceae	g__ER4	s__ER4 sp900317525	no	no	none
ntk_gfap	3344_bin41		var_biomarker ~ sex	0.0538232	0.0674439	0.798044	0.424845	96.31	0	2024765	d__Bacteria	p__Bacillota_A	c__Clostridia	o__Oscillospirales	f__Oscillospiraceae	g__ER4	s__ER4 sp900317525	no	no	none
ntk_gfap	3344_bin41		var_biomarker ~ var_mb_by_sex	0.061527	0.0594853	1.03432	0.300985	96.31	0	2024765	d__Bacteria	p__Bacillota_A	c__Clostridia	o__Oscillospirales	f__Oscillospiraceae	g__ER4	s__ER4 sp900317525	no	no	none
ntk_gfap	3344_bin41		var_biomarker ~ mars_age	0.0240882	0.0042728	5.63758	1.7245319394732e-08	96.31	0	2024765	d__Bacteria	p__Bacillota_A	c__Clostridia	o__Oscillospirales	f__Oscillospiraceae	g__ER4	s__ER4 sp900317525	no	no	none
ntk_gfap	3344_bin41		var_biomarker ~ apoe4	-0.027139	0.061699	-0.439861	0.660038	96.31	0	2024765	d__Bacteria	p__Bacillota_A	c__Clostridia	o__Oscillospirales	f__Oscillospiraceae	g__ER4	s__ER4 sp900317525	no	no	none
ntk_gfap	3344_bin41		var_biomarker ~ ntk_table	-0.0972521	0.0567196	-1.71461	0.0864164	96.31	0	2024765	d__Bacteria	p__Bacillota_A	c__Clostridia	o__Oscillospirales	f__Oscillospiraceae	g__ER4	s__ER4 sp900317525	no	no	none
ntk_gfap	3344_bin41		var_biomarker ~ bristol_type_1_7	0.04881	0.023517	2.07551	0.0379389	96.31	0	2024765	d__Bacteria	p__Bacillota_A	c__Clostridia	o__Oscillospirales	f__Oscillospiraceae	g__ER4	s__ER4 sp900317525	no	no	none
ntk_gfap	3344_bin44		var_biomarker ~ var_mb	-0.0224275	0.0241184	-0.929891	0.352427	94.97	0.67	2356665	d__Bacteria	p__Bacillota_A	c__Clostridia	o__Oscillospirales	f__Oscillospiraceae	g__Scatomorpha	s__Scatomorpha merdavium	no	no	none
ntk_gfap	3344_bin44		var_biomarker ~ sex	0.0751213	0.0624971	1.202	0.229364	94.97	0.67	2356665	d__Bacteria	p__Bacillota_A	c__Clostridia	o__Oscillospirales	f__Oscillospiraceae	g__Scatomorpha	s__Scatomorpha merdavium	no	no	none
ntk_gfap	3344_bin44		var_biomarker ~ var_mb_by_sex	0.0293356	0.0414248	0.708167	0.478842	94.97	0.67	2356665	d__Bacteria	p__Bacillota_A	c__Clostridia	o__Oscillospirales	f__Oscillospiraceae	g__Scatomorpha	s__Scatomorpha merdavium	no	no	none
ntk_gfap	3344_bin44		var_biomarker ~ mars_age	0.0252363	0.00447365	5.6411	1.68968643521339e-08	94.97	0.67	2356665	d__Bacteria	p__Bacillota_A	c__Clostridia	o__Oscillospirales	f__Oscillospiraceae	g__Scatomorpha	s__Scatomorpha merdavium	no	no	none
ntk_gfap	3344_bin44		var_biomarker ~ apoe4	-0.0214184	0.0615589	-0.347934	0.72789	94.97	0.67	2356665	d__Bacteria	p__Bacillota_A	c__Clostridia	o__Oscillospirales	f__Oscillospiraceae	g__Scatomorpha	s__Scatomorpha merdavium	no	no	none
ntk_gfap	3344_bin44		var_biomarker ~ ntk_table	-0.0902929	0.0578147	-1.56176	0.118344	94.97	0.67	2356665	d__Bacteria	p__Bacillota_A	c__Clostridia	o__Oscillospirales	f__Oscillospiraceae	g__Scatomorpha	s__Scatomorpha merdavium	no	no	none
ntk_gfap	3344_bin44		var_biomarker ~ bristol_type_1_7	0.0505816	0.0260635	1.9407	0.0522942	94.97	0.67	2356665	d__Bacteria	p__Bacillota_A	c__Clostridia	o__Oscillospirales	f__Oscillospiraceae	g__Scatomorpha	s__Scatomorpha merdavium	no	no	none
ntk_gfap	3349_bin31		var_biomarker ~ var_mb	0.0682849	0.0322099	2.11999	0.0340066	93.46	0	2571747	d__Bacteria	p__Bacillota_A	c__Clostridia	o__Lachnospirales	f__Lachnospiraceae	g__Clostridium_Q	s__Clostridium_Q sp000435655	no	yes	butyrate
ntk_gfap	3349_bin31		var_biomarker ~ sex	0.0556086	0.0617693	0.900262	0.367981	93.46	0	2571747	d__Bacteria	p__Bacillota_A	c__Clostridia	o__Lachnospirales	f__Lachnospiraceae	g__Clostridium_Q	s__Clostridium_Q sp000435655	no	yes	butyrate
ntk_gfap	3349_bin31		var_biomarker ~ var_mb_by_sex	0.00938323	0.0419929	0.223448	0.823187	93.46	0	2571747	d__Bacteria	p__Bacillota_A	c__Clostridia	o__Lachnospirales	f__Lachnospiraceae	g__Clostridium_Q	s__Clostridium_Q sp000435655	no	yes	butyrate
ntk_gfap	3349_bin31		var_biomarker ~ mars_age	0.0242631	0.00419792	5.77978	7.47972905834615e-09	93.46	0	2571747	d__Bacteria	p__Bacillota_A	c__Clostridia	o__Lachnospirales	f__Lachnospiraceae	g__Clostridium_Q	s__Clostridium_Q sp000435655	no	yes	butyrate
ntk_gfap	3349_bin31		var_biomarker ~ apoe4	-0.0390602	0.0600833	-0.650101	0.515627	93.46	0	2571747	d__Bacteria	p__Bacillota_A	c__Clostridia	o__Lachnospirales	f__Lachnospiraceae	g__Clostridium_Q	s__Clostridium_Q sp000435655	no	yes	butyrate
ntk_gfap	3349_bin31		var_biomarker ~ ntk_table	-0.0917911	0.058154	-1.57842	0.11447	93.46	0	2571747	d__Bacteria	p__Bacillota_A	c__Clostridia	o__Lachnospirales	f__Lachnospiraceae	g__Clostridium_Q	s__Clostridium_Q sp000435655	no	yes	butyrate
ntk_gfap	3349_bin31		var_biomarker ~ bristol_type_1_7	0.0628398	0.0218702	2.87331	0.004062	93.46	0	2571747	d__Bacteria	p__Bacillota_A	c__Clostridia	o__Lachnospirales	f__Lachnospiraceae	g__Clostridium_Q	s__Clostridium_Q sp000435655	no	yes	butyrate
ntk_gfap	3349_bin42		var_biomarker ~ var_mb	0.0403681	0.0398568	1.01283	0.311142	96.64	1.01	2569567	d__Bacteria	p__Bacillota_A	c__Clostridia	o__UBA1381	f__UBA1381	g__CAG-41	s__CAG-41 sp900066215	no	no	none
ntk_gfap	3349_bin42		var_biomarker ~ sex	0.0653063	0.096199	0.678867	0.497222	96.64	1.01	2569567	d__Bacteria	p__Bacillota_A	c__Clostridia	o__UBA1381	f__UBA1381	g__CAG-41	s__CAG-41 sp900066215	no	no	none
ntk_gfap	3349_bin42		var_biomarker ~ var_mb_by_sex	0.00233721	0.0662925	0.035256	0.971876	96.64	1.01	2569567	d__Bacteria	p__Bacillota_A	c__Clostridia	o__UBA1381	f__UBA1381	g__CAG-41	s__CAG-41 sp900066215	no	no	none
ntk_gfap	3349_bin42		var_biomarker ~ mars_age	0.024889	0.00435857	5.71037	1.12727618351016e-08	96.64	1.01	2569567	d__Bacteria	p__Bacillota_A	c__Clostridia	o__UBA1381	f__UBA1381	g__CAG-41	s__CAG-41 sp900066215	no	no	none
ntk_gfap	3349_bin42		var_biomarker ~ apoe4	-0.0184231	0.0627142	-0.293762	0.76894	96.64	1.01	2569567	d__Bacteria	p__Bacillota_A	c__Clostridia	o__UBA1381	f__UBA1381	g__CAG-41	s__CAG-41 sp900066215	no	no	none
ntk_gfap	3349_bin42		var_biomarker ~ ntk_table	-0.100473	0.056697	-1.77211	0.0763765	96.64	1.01	2569567	d__Bacteria	p__Bacillota_A	c__Clostridia	o__UBA1381	f__UBA1381	g__CAG-41	s__CAG-41 sp900066215	no	no	none
ntk_gfap	3349_bin42		var_biomarker ~ bristol_type_1_7	0.0485329	0.0253078	1.9177	0.0551488	96.64	1.01	2569567	d__Bacteria	p__Bacillota_A	c__Clostridia	o__UBA1381	f__UBA1381	g__CAG-41	s__CAG-41 sp900066215	no	no	none
ntk_gfap	3349_bin5		var_biomarker ~ var_mb	0.0880932	0.0525908	1.67507	0.0939206	94.4	4.54	3772267	d__Bacteria	p__Bacillota_A	c__Clostridia	o__Lachnospirales	f__Lachnospiraceae	g__KLE1615	s__KLE1615 sp900066985	yes	no	propionate
ntk_gfap	3349_bin5		var_biomarker ~ sex	0.339754	0.304963	1.11408	0.265244	94.4	4.54	3772267	d__Bacteria	p__Bacillota_A	c__Clostridia	o__Lachnospirales	f__Lachnospiraceae	g__KLE1615	s__KLE1615 sp900066985	yes	no	propionate
ntk_gfap	3349_bin5		var_biomarker ~ var_mb_by_sex	-0.0825395	0.0879541	-0.938438	0.348019	94.4	4.54	3772267	d__Bacteria	p__Bacillota_A	c__Clostridia	o__Lachnospirales	f__Lachnospiraceae	g__KLE1615	s__KLE1615 sp900066985	yes	no	propionate
ntk_gfap	3349_bin5		var_biomarker ~ mars_age	0.0256314	0.00449426	5.70315	1.17612697358993e-08	94.4	4.54	3772267	d__Bacteria	p__Bacillota_A	c__Clostridia	o__Lachnospirales	f__Lachnospiraceae	g__KLE1615	s__KLE1615 sp900066985	yes	no	propionate
ntk_gfap	3349_bin5		var_biomarker ~ apoe4	-0.0176295	0.0618261	-0.285146	0.775532	94.4	4.54	3772267	d__Bacteria	p__Bacillota_A	c__Clostridia	o__Lachnospirales	f__Lachnospiraceae	g__KLE1615	s__KLE1615 sp900066985	yes	no	propionate
ntk_gfap	3349_bin5		var_biomarker ~ ntk_table	-0.0970222	0.0576223	-1.68376	0.0922278	94.4	4.54	3772267	d__Bacteria	p__Bacillota_A	c__Clostridia	o__Lachnospirales	f__Lachnospiraceae	g__KLE1615	s__KLE1615 sp900066985	yes	no	propionate
ntk_gfap	3349_bin5		var_biomarker ~ bristol_type_1_7	0.044516	0.0269409	1.65236	0.0984612	94.4	4.54	3772267	d__Bacteria	p__Bacillota_A	c__Clostridia	o__Lachnospirales	f__Lachnospiraceae	g__KLE1615	s__KLE1615 sp900066985	yes	no	propionate
ntk_gfap	3349_bin59		var_biomarker ~ var_mb	0.00968519	0.0314944	0.307521	0.758447	98.8	0.9	2051655	d__Bacteria	p__Bacillota_C	c__Negativicutes	o__Acidaminococcales	f__Acidaminococcaceae	g__Phascolarctobacterium_A	s__Phascolarctobacterium_A succinatutens	yes	no	propionate
ntk_gfap	3349_bin59		var_biomarker ~ sex	0.177167	0.0786178	2.25352	0.0242263	98.8	0.9	2051655	d__Bacteria	p__Bacillota_C	c__Negativicutes	o__Acidaminococcales	f__Acidaminococcaceae	g__Phascolarctobacterium_A	s__Phascolarctobacterium_A succinatutens	yes	no	propionate
ntk_gfap	3349_bin59		var_biomarker ~ var_mb_by_sex	0.0686061	0.0346176	1.98183	0.0474986	98.8	0.9	2051655	d__Bacteria	p__Bacillota_C	c__Negativicutes	o__Acidaminococcales	f__Acidaminococcaceae	g__Phascolarctobacterium_A	s__Phascolarctobacterium_A succinatutens	yes	no	propionate
ntk_gfap	3349_bin59		var_biomarker ~ mars_age	0.0243606	0.0042376	5.74868	8.99422714084608e-09	98.8	0.9	2051655	d__Bacteria	p__Bacillota_C	c__Negativicutes	o__Acidaminococcales	f__Acidaminococcaceae	g__Phascolarctobacterium_A	s__Phascolarctobacterium_A succinatutens	yes	no	propionate
ntk_gfap	3349_bin59		var_biomarker ~ apoe4	-0.0271242	0.061108	-0.443873	0.657134	98.8	0.9	2051655	d__Bacteria	p__Bacillota_C	c__Negativicutes	o__Acidaminococcales	f__Acidaminococcaceae	g__Phascolarctobacterium_A	s__Phascolarctobacterium_A succinatutens	yes	no	propionate
ntk_gfap	3349_bin59		var_biomarker ~ ntk_table	-0.0712974	0.0588925	-1.21064	0.226035	98.8	0.9	2051655	d__Bacteria	p__Bacillota_C	c__Negativicutes	o__Acidaminococcales	f__Acidaminococcaceae	g__Phascolarctobacterium_A	s__Phascolarctobacterium_A succinatutens	yes	no	propionate
ntk_gfap	3349_bin59		var_biomarker ~ bristol_type_1_7	0.0520917	0.0241813	2.15421	0.0312235	98.8	0.9	2051655	d__Bacteria	p__Bacillota_C	c__Negativicutes	o__Acidaminococcales	f__Acidaminococcaceae	g__Phascolarctobacterium_A	s__Phascolarctobacterium_A succinatutens	yes	no	propionate
ntk_gfap	3349_bin8		var_biomarker ~ var_mb	-0.0281347	0.0253721	-1.10888	0.267481	100	0.81	2214712	d__Bacteria	p__Actinomycetota	c__Coriobacteriia	o__Coriobacteriales	f__Coriobacteriaceae	g__Collinsella	s__	no	no	none
ntk_gfap	3349_bin8		var_biomarker ~ sex	0.0880569	0.0926608	0.950314	0.341953	100	0.81	2214712	d__Bacteria	p__Actinomycetota	c__Coriobacteriia	o__Coriobacteriales	f__Coriobacteriaceae	g__Collinsella	s__	no	no	none
ntk_gfap	3349_bin8		var_biomarker ~ var_mb_by_sex	0.000635332	0.0385742	0.0164704	0.986859	100	0.81	2214712	d__Bacteria	p__Actinomycetota	c__Coriobacteriia	o__Coriobacteriales	f__Coriobacteriaceae	g__Collinsella	s__	no	no	none
ntk_gfap	3349_bin8		var_biomarker ~ mars_age	0.0250743	0.00444462	5.64149	1.68585998494564e-08	100	0.81	2214712	d__Bacteria	p__Actinomycetota	c__Coriobacteriia	o__Coriobacteriales	f__Coriobacteriaceae	g__Collinsella	s__	no	no	none
ntk_gfap	3349_bin8		var_biomarker ~ apoe4	-0.01445	0.062652	-0.230639	0.817595	100	0.81	2214712	d__Bacteria	p__Actinomycetota	c__Coriobacteriia	o__Coriobacteriales	f__Coriobacteriaceae	g__Collinsella	s__	no	no	none
ntk_gfap	3349_bin8		var_biomarker ~ ntk_table	-0.0875627	0.0584651	-1.49769	0.134213	100	0.81	2214712	d__Bacteria	p__Actinomycetota	c__Coriobacteriia	o__Coriobacteriales	f__Coriobacteriaceae	g__Collinsella	s__	no	no	none
ntk_gfap	3349_bin8		var_biomarker ~ bristol_type_1_7	0.0509114	0.0250798	2.02997	0.0423593	100	0.81	2214712	d__Bacteria	p__Actinomycetota	c__Coriobacteriia	o__Coriobacteriales	f__Coriobacteriaceae	g__Collinsella	s__	no	no	none
ntk_gfap	3352_bin10		var_biomarker ~ var_mb	-0.0333686	0.0139496	-2.39209	0.0167528	93.26	1.28	1278838	d__Bacteria	p__Bacillota	c__Bacilli	o__RF39	f__UBA660	g__CAG-417	s__CAG-417 sp000432835	no	no	none
ntk_gfap	3352_bin10		var_biomarker ~ sex	0.179417	0.106639	1.68248	0.0924757	93.26	1.28	1278838	d__Bacteria	p__Bacillota	c__Bacilli	o__RF39	f__UBA660	g__CAG-417	s__CAG-417 sp000432835	no	no	none
ntk_gfap	3352_bin10		var_biomarker ~ var_mb_by_sex	0.0248384	0.0286294	0.867583	0.385623	93.26	1.28	1278838	d__Bacteria	p__Bacillota	c__Bacilli	o__RF39	f__UBA660	g__CAG-417	s__CAG-417 sp000432835	no	no	none
ntk_gfap	3352_bin10		var_biomarker ~ mars_age	0.0246646	0.00427338	5.77168	7.84834797151746e-09	93.26	1.28	1278838	d__Bacteria	p__Bacillota	c__Bacilli	o__RF39	f__UBA660	g__CAG-417	s__CAG-417 sp000432835	no	no	none
ntk_gfap	3352_bin10		var_biomarker ~ apoe4	-0.0220689	0.063771	-0.346066	0.729293	93.26	1.28	1278838	d__Bacteria	p__Bacillota	c__Bacilli	o__RF39	f__UBA660	g__CAG-417	s__CAG-417 sp000432835	no	no	none
ntk_gfap	3352_bin10		var_biomarker ~ ntk_table	-0.0988405	0.0575569	-1.71727	0.0859304	93.26	1.28	1278838	d__Bacteria	p__Bacillota	c__Bacilli	o__RF39	f__UBA660	g__CAG-417	s__CAG-417 sp000432835	no	no	none
ntk_gfap	3352_bin10		var_biomarker ~ bristol_type_1_7	0.045256	0.0255752	1.76953	0.0768062	93.26	1.28	1278838	d__Bacteria	p__Bacillota	c__Bacilli	o__RF39	f__UBA660	g__CAG-417	s__CAG-417 sp000432835	no	no	none
ntk_gfap	3352_bin33		var_biomarker ~ var_mb	0.0396624	0.0285466	1.38939	0.164714	99.03	0.02	2322941	d__Bacteria	p__Bacillota_A	c__Clostridia	o__Lachnospirales	f__Lachnospiraceae	g__Agathobacter	s__Agathobacter rectalis	no	yes	butyrate
ntk_gfap	3352_bin33		var_biomarker ~ sex	0.0845345	0.0847976	0.996897	0.318815	99.03	0.02	2322941	d__Bacteria	p__Bacillota_A	c__Clostridia	o__Lachnospirales	f__Lachnospiraceae	g__Agathobacter	s__Agathobacter rectalis	no	yes	butyrate
ntk_gfap	3352_bin33		var_biomarker ~ var_mb_by_sex	-0.0209248	0.0603886	-0.346503	0.728965	99.03	0.02	2322941	d__Bacteria	p__Bacillota_A	c__Clostridia	o__Lachnospirales	f__Lachnospiraceae	g__Agathobacter	s__Agathobacter rectalis	no	yes	butyrate
ntk_gfap	3352_bin33		var_biomarker ~ mars_age	0.0257182	0.00437062	5.88433	3.99669008999126e-09	99.03	0.02	2322941	d__Bacteria	p__Bacillota_A	c__Clostridia	o__Lachnospirales	f__Lachnospiraceae	g__Agathobacter	s__Agathobacter rectalis	no	yes	butyrate
ntk_gfap	3352_bin33		var_biomarker ~ apoe4	-0.0341242	0.0615547	-0.554372	0.579325	99.03	0.02	2322941	d__Bacteria	p__Bacillota_A	c__Clostridia	o__Lachnospirales	f__Lachnospiraceae	g__Agathobacter	s__Agathobacter rectalis	no	yes	butyrate
ntk_gfap	3352_bin33		var_biomarker ~ ntk_table	-0.0890728	0.0585003	-1.5226	0.127858	99.03	0.02	2322941	d__Bacteria	p__Bacillota_A	c__Clostridia	o__Lachnospirales	f__Lachnospiraceae	g__Agathobacter	s__Agathobacter rectalis	no	yes	butyrate
ntk_gfap	3352_bin33		var_biomarker ~ bristol_type_1_7	0.0490747	0.0253631	1.93488	0.0530045	99.03	0.02	2322941	d__Bacteria	p__Bacillota_A	c__Clostridia	o__Lachnospirales	f__Lachnospiraceae	g__Agathobacter	s__Agathobacter rectalis	no	yes	butyrate
ntk_gfap	3352_bin75		var_biomarker ~ var_mb	-0.0685233	0.0322015	-2.12796	0.0333406	95.3	1.01	1843950	d__Bacteria	p__Bacillota_A	c__Clostridia	o__Oscillospirales	f__Oscillospiraceae	g__ER4	s__ER4 sp900317525	no	no	none
ntk_gfap	3352_bin75		var_biomarker ~ sex	0.0317488	0.0643995	0.492998	0.622014	95.3	1.01	1843950	d__Bacteria	p__Bacillota_A	c__Clostridia	o__Oscillospirales	f__Oscillospiraceae	g__ER4	s__ER4 sp900317525	no	no	none
ntk_gfap	3352_bin75		var_biomarker ~ var_mb_by_sex	0.0587545	0.0576115	1.01984	0.307805	95.3	1.01	1843950	d__Bacteria	p__Bacillota_A	c__Clostridia	o__Oscillospirales	f__Oscillospiraceae	g__ER4	s__ER4 sp900317525	no	no	none
ntk_gfap	3352_bin75		var_biomarker ~ mars_age	0.0246626	0.00433491	5.6893	1.27563486440607e-08	95.3	1.01	1843950	d__Bacteria	p__Bacillota_A	c__Clostridia	o__Oscillospirales	f__Oscillospiraceae	g__ER4	s__ER4 sp900317525	no	no	none
ntk_gfap	3352_bin75		var_biomarker ~ apoe4	-0.0245101	0.0614684	-0.398742	0.690083	95.3	1.01	1843950	d__Bacteria	p__Bacillota_A	c__Clostridia	o__Oscillospirales	f__Oscillospiraceae	g__ER4	s__ER4 sp900317525	no	no	none
ntk_gfap	3352_bin75		var_biomarker ~ ntk_table	-0.0944545	0.0585687	-1.61272	0.106806	95.3	1.01	1843950	d__Bacteria	p__Bacillota_A	c__Clostridia	o__Oscillospirales	f__Oscillospiraceae	g__ER4	s__ER4 sp900317525	no	no	none
ntk_gfap	3352_bin75		var_biomarker ~ bristol_type_1_7	0.0488295	0.0233104	2.09475	0.0361934	95.3	1.01	1843950	d__Bacteria	p__Bacillota_A	c__Clostridia	o__Oscillospirales	f__Oscillospiraceae	g__ER4	s__ER4 sp900317525	no	no	none
ntk_gfap	3352_bin77		var_biomarker ~ var_mb	0.087143	0.0425717	2.04697	0.0406612	97.99	1.34	2961814	d__Bacteria	p__Bacillota_A	c__Clostridia	o__UBA1381	f__UBA1381	g__CAG-41	s__CAG-41 sp900066215	no	no	none
ntk_gfap	3352_bin77		var_biomarker ~ sex	0.13787	0.108121	1.27514	0.202258	97.99	1.34	2961814	d__Bacteria	p__Bacillota_A	c__Clostridia	o__UBA1381	f__UBA1381	g__CAG-41	s__CAG-41 sp900066215	no	no	none
ntk_gfap	3352_bin77		var_biomarker ~ var_mb_by_sex	-0.0566648	0.07937	-0.713933	0.475269	97.99	1.34	2961814	d__Bacteria	p__Bacillota_A	c__Clostridia	o__UBA1381	f__UBA1381	g__CAG-41	s__CAG-41 sp900066215	no	no	none
ntk_gfap	3352_bin77		var_biomarker ~ mars_age	0.0247287	0.00418252	5.9124	3.37160965813155e-09	97.99	1.34	2961814	d__Bacteria	p__Bacillota_A	c__Clostridia	o__UBA1381	f__UBA1381	g__CAG-41	s__CAG-41 sp900066215	no	no	none
ntk_gfap	3352_bin77		var_biomarker ~ apoe4	-0.0183398	0.0616012	-0.297718	0.765919	97.99	1.34	2961814	d__Bacteria	p__Bacillota_A	c__Clostridia	o__UBA1381	f__UBA1381	g__CAG-41	s__CAG-41 sp900066215	no	no	none
ntk_gfap	3352_bin77		var_biomarker ~ ntk_table	-0.108951	0.0557224	-1.95524	0.0505542	97.99	1.34	2961814	d__Bacteria	p__Bacillota_A	c__Clostridia	o__UBA1381	f__UBA1381	g__CAG-41	s__CAG-41 sp900066215	no	no	none
ntk_gfap	3352_bin77		var_biomarker ~ bristol_type_1_7	0.0472474	0.0248735	1.89951	0.0574979	97.99	1.34	2961814	d__Bacteria	p__Bacillota_A	c__Clostridia	o__UBA1381	f__UBA1381	g__CAG-41	s__CAG-41 sp900066215	no	no	none
ntk_gfap	3352_bin94		var_biomarker ~ var_mb	-0.0201331	0.0212711	-0.946499	0.343894	97.65	0	2560192	d__Bacteria	p__Bacillota_A	c__Clostridia	o__Oscillospirales	f__Ruminococcaceae	g__Ruminiclostridium_E	s__Ruminiclostridium_E siraeum	no	no	none
ntk_gfap	3352_bin94		var_biomarker ~ sex	0.0628819	0.0766861	0.819991	0.412221	97.65	0	2560192	d__Bacteria	p__Bacillota_A	c__Clostridia	o__Oscillospirales	f__Ruminococcaceae	g__Ruminiclostridium_E	s__Ruminiclostridium_E siraeum	no	no	none
ntk_gfap	3352_bin94		var_biomarker ~ var_mb_by_sex	0.00728076	0.0542989	0.134086	0.893334	97.65	0	2560192	d__Bacteria	p__Bacillota_A	c__Clostridia	o__Oscillospirales	f__Ruminococcaceae	g__Ruminiclostridium_E	s__Ruminiclostridium_E siraeum	no	no	none
ntk_gfap	3352_bin94		var_biomarker ~ mars_age	0.0251143	0.00444687	5.64764	1.62663895686421e-08	97.65	0	2560192	d__Bacteria	p__Bacillota_A	c__Clostridia	o__Oscillospirales	f__Ruminococcaceae	g__Ruminiclostridium_E	s__Ruminiclostridium_E siraeum	no	no	none
ntk_gfap	3352_bin94		var_biomarker ~ apoe4	-0.0177185	0.0618902	-0.286289	0.774657	97.65	0	2560192	d__Bacteria	p__Bacillota_A	c__Clostridia	o__Oscillospirales	f__Ruminococcaceae	g__Ruminiclostridium_E	s__Ruminiclostridium_E siraeum	no	no	none
ntk_gfap	3352_bin94		var_biomarker ~ ntk_table	-0.0893473	0.058401	-1.52989	0.126043	97.65	0	2560192	d__Bacteria	p__Bacillota_A	c__Clostridia	o__Oscillospirales	f__Ruminococcaceae	g__Ruminiclostridium_E	s__Ruminiclostridium_E siraeum	no	no	none
ntk_gfap	3352_bin94		var_biomarker ~ bristol_type_1_7	0.0572362	0.0248936	2.29924	0.0214916	97.65	0	2560192	d__Bacteria	p__Bacillota_A	c__Clostridia	o__Oscillospirales	f__Ruminococcaceae	g__Ruminiclostridium_E	s__Ruminiclostridium_E siraeum	no	no	none
ntk_gfap	3353_bin24		var_biomarker ~ var_mb	-0.0109005	0.0177351	-0.614627	0.538801	100	0.81	2055247	d__Bacteria	p__Actinomycetota	c__Coriobacteriia	o__Coriobacteriales	f__Coriobacteriaceae	g__Collinsella	s__	no	no	none
ntk_gfap	3353_bin24		var_biomarker ~ sex	0.0767838	0.0771266	0.995556	0.319466	100	0.81	2055247	d__Bacteria	p__Actinomycetota	c__Coriobacteriia	o__Coriobacteriales	f__Coriobacteriaceae	g__Collinsella	s__	no	no	none
ntk_gfap	3353_bin24		var_biomarker ~ var_mb_by_sex	-0.0010078	0.0327438	-0.0307784	0.975446	100	0.81	2055247	d__Bacteria	p__Actinomycetota	c__Coriobacteriia	o__Coriobacteriales	f__Coriobacteriaceae	g__Collinsella	s__	no	no	none
ntk_gfap	3353_bin24		var_biomarker ~ mars_age	0.0248488	0.00441504	5.62822	1.82082910971104e-08	100	0.81	2055247	d__Bacteria	p__Actinomycetota	c__Coriobacteriia	o__Coriobacteriales	f__Coriobacteriaceae	g__Collinsella	s__	no	no	none
ntk_gfap	3353_bin24		var_biomarker ~ apoe4	-0.0152399	0.064586	-0.235962	0.813462	100	0.81	2055247	d__Bacteria	p__Actinomycetota	c__Coriobacteriia	o__Coriobacteriales	f__Coriobacteriaceae	g__Collinsella	s__	no	no	none
ntk_gfap	3353_bin24		var_biomarker ~ ntk_table	-0.0894503	0.0591448	-1.5124	0.130433	100	0.81	2055247	d__Bacteria	p__Actinomycetota	c__Coriobacteriia	o__Coriobacteriales	f__Coriobacteriaceae	g__Collinsella	s__	no	no	none
ntk_gfap	3353_bin24		var_biomarker ~ bristol_type_1_7	0.0547931	0.0241645	2.2675	0.0233596	100	0.81	2055247	d__Bacteria	p__Actinomycetota	c__Coriobacteriia	o__Coriobacteriales	f__Coriobacteriaceae	g__Collinsella	s__	no	no	none
ntk_gfap	3353_bin28		var_biomarker ~ var_mb	0.0317566	0.0255522	1.24281	0.213936	96.73	0.73	2974645	d__Bacteria	p__Bacillota_A	c__Clostridia	o__Lachnospirales	f__Lachnospiraceae	g__Mediterraneibacter	s__Mediterraneibacter norwichensis	no	no	none
ntk_gfap	3353_bin28		var_biomarker ~ sex	0.10955	0.065566	1.67084	0.0947535	96.73	0.73	2974645	d__Bacteria	p__Bacillota_A	c__Clostridia	o__Lachnospirales	f__Lachnospiraceae	g__Mediterraneibacter	s__Mediterraneibacter norwichensis	no	no	none
ntk_gfap	3353_bin28		var_biomarker ~ var_mb_by_sex	-0.0829628	0.0413967	-2.0041	0.0450598	96.73	0.73	2974645	d__Bacteria	p__Bacillota_A	c__Clostridia	o__Lachnospirales	f__Lachnospiraceae	g__Mediterraneibacter	s__Mediterraneibacter norwichensis	no	no	none
ntk_gfap	3353_bin28		var_biomarker ~ mars_age	0.0253469	0.0044372	5.71235	1.11424756088496e-08	96.73	0.73	2974645	d__Bacteria	p__Bacillota_A	c__Clostridia	o__Lachnospirales	f__Lachnospiraceae	g__Mediterraneibacter	s__Mediterraneibacter norwichensis	no	no	none
ntk_gfap	3353_bin28		var_biomarker ~ apoe4	-0.0267011	0.062808	-0.425123	0.670747	96.73	0.73	2974645	d__Bacteria	p__Bacillota_A	c__Clostridia	o__Lachnospirales	f__Lachnospiraceae	g__Mediterraneibacter	s__Mediterraneibacter norwichensis	no	no	none
ntk_gfap	3353_bin28		var_biomarker ~ ntk_table	-0.105363	0.057861	-1.82096	0.068613	96.73	0.73	2974645	d__Bacteria	p__Bacillota_A	c__Clostridia	o__Lachnospirales	f__Lachnospiraceae	g__Mediterraneibacter	s__Mediterraneibacter norwichensis	no	no	none
ntk_gfap	3353_bin28		var_biomarker ~ bristol_type_1_7	0.0546005	0.024912	2.19174	0.0283983	96.73	0.73	2974645	d__Bacteria	p__Bacillota_A	c__Clostridia	o__Lachnospirales	f__Lachnospiraceae	g__Mediterraneibacter	s__Mediterraneibacter norwichensis	no	no	none
ntk_gfap	3353_bin4		var_biomarker ~ var_mb	0.0155651	0.0268654	0.579373	0.562337	96.37	1.81	3300114	d__Bacteria	p__Bacillota_A	c__Clostridia	o__Christensenellales	f__CAG-74	g__Faecaligallichristensenella	s__Faecaligallichristensenella faecipullorum	yes	no	propionate
ntk_gfap	3353_bin4		var_biomarker ~ sex	0.0836606	0.069524	1.20333	0.228847	96.37	1.81	3300114	d__Bacteria	p__Bacillota_A	c__Clostridia	o__Christensenellales	f__CAG-74	g__Faecaligallichristensenella	s__Faecaligallichristensenella faecipullorum	yes	no	propionate
ntk_gfap	3353_bin4		var_biomarker ~ var_mb_by_sex	-0.0103735	0.0457463	-0.226761	0.820609	96.37	1.81	3300114	d__Bacteria	p__Bacillota_A	c__Clostridia	o__Christensenellales	f__CAG-74	g__Faecaligallichristensenella	s__Faecaligallichristensenella faecipullorum	yes	no	propionate
ntk_gfap	3353_bin4		var_biomarker ~ mars_age	0.0247106	0.00462134	5.34706	8.93934597456791e-08	96.37	1.81	3300114	d__Bacteria	p__Bacillota_A	c__Clostridia	o__Christensenellales	f__CAG-74	g__Faecaligallichristensenella	s__Faecaligallichristensenella faecipullorum	yes	no	propionate
ntk_gfap	3353_bin4		var_biomarker ~ apoe4	-0.0196301	0.0641089	-0.3062	0.759453	96.37	1.81	3300114	d__Bacteria	p__Bacillota_A	c__Clostridia	o__Christensenellales	f__CAG-74	g__Faecaligallichristensenella	s__Faecaligallichristensenella faecipullorum	yes	no	propionate
ntk_gfap	3353_bin4		var_biomarker ~ ntk_table	-0.0976889	0.0569444	-1.71551	0.0862514	96.37	1.81	3300114	d__Bacteria	p__Bacillota_A	c__Clostridia	o__Christensenellales	f__CAG-74	g__Faecaligallichristensenella	s__Faecaligallichristensenella faecipullorum	yes	no	propionate
ntk_gfap	3353_bin4		var_biomarker ~ bristol_type_1_7	0.0590684	0.0247407	2.3875	0.0169634	96.37	1.81	3300114	d__Bacteria	p__Bacillota_A	c__Clostridia	o__Christensenellales	f__CAG-74	g__Faecaligallichristensenella	s__Faecaligallichristensenella faecipullorum	yes	no	propionate
ntk_gfap	3353_bin50		var_biomarker ~ var_mb	-0.011543	0.0165621	-0.696952	0.485833	93.29	0	1933761	d__Bacteria	p__Bacillota_A	c__Clostridia	o__Oscillospirales	f__Oscillospiraceae	g__CAG-103	s__CAG-103 sp000432375	no	no	none
ntk_gfap	3353_bin50		var_biomarker ~ sex	0.0747698	0.0612812	1.22011	0.222423	93.29	0	1933761	d__Bacteria	p__Bacillota_A	c__Clostridia	o__Oscillospirales	f__Oscillospiraceae	g__CAG-103	s__CAG-103 sp000432375	no	no	none
ntk_gfap	3353_bin50		var_biomarker ~ var_mb_by_sex	-0.013027	0.0259971	-0.501093	0.616306	93.29	0	1933761	d__Bacteria	p__Bacillota_A	c__Clostridia	o__Oscillospirales	f__Oscillospiraceae	g__CAG-103	s__CAG-103 sp000432375	no	no	none
ntk_gfap	3353_bin50		var_biomarker ~ mars_age	0.0252796	0.00446822	5.65765	1.53461250373965e-08	93.29	0	1933761	d__Bacteria	p__Bacillota_A	c__Clostridia	o__Oscillospirales	f__Oscillospiraceae	g__CAG-103	s__CAG-103 sp000432375	no	no	none
ntk_gfap	3353_bin50		var_biomarker ~ apoe4	-0.0135402	0.0616053	-0.219789	0.826036	93.29	0	1933761	d__Bacteria	p__Bacillota_A	c__Clostridia	o__Oscillospirales	f__Oscillospiraceae	g__CAG-103	s__CAG-103 sp000432375	no	no	none
ntk_gfap	3353_bin50		var_biomarker ~ ntk_table	-0.0850857	0.0575459	-1.47857	0.139255	93.29	0	1933761	d__Bacteria	p__Bacillota_A	c__Clostridia	o__Oscillospirales	f__Oscillospiraceae	g__CAG-103	s__CAG-103 sp000432375	no	no	none
ntk_gfap	3353_bin50		var_biomarker ~ bristol_type_1_7	0.0569312	0.0241341	2.35896	0.0183263	93.29	0	1933761	d__Bacteria	p__Bacillota_A	c__Clostridia	o__Oscillospirales	f__Oscillospiraceae	g__CAG-103	s__CAG-103 sp000432375	no	no	none
ntk_gfap	3353_bin51		var_biomarker ~ var_mb	-0.0409259	0.0194334	-2.10596	0.0352081	98.88	0	4163696	d__Bacteria	p__Bacteroidota	c__Bacteroidia	o__Bacteroidales	f__Bacteroidaceae	g__Bacteroides	s__Bacteroides uniformis	yes	no	propionate
ntk_gfap	3353_bin51		var_biomarker ~ sex	-0.0963401	0.135022	-0.713513	0.475528	98.88	0	4163696	d__Bacteria	p__Bacteroidota	c__Bacteroidia	o__Bacteroidales	f__Bacteroidaceae	g__Bacteroides	s__Bacteroides uniformis	yes	no	propionate
ntk_gfap	3353_bin51		var_biomarker ~ var_mb_by_sex	0.0571462	0.0369302	1.54741	0.121765	98.88	0	4163696	d__Bacteria	p__Bacteroidota	c__Bacteroidia	o__Bacteroidales	f__Bacteroidaceae	g__Bacteroides	s__Bacteroides uniformis	yes	no	propionate
ntk_gfap	3353_bin51		var_biomarker ~ mars_age	0.0245272	0.00448843	5.46454	4.64121365784109e-08	98.88	0	4163696	d__Bacteria	p__Bacteroidota	c__Bacteroidia	o__Bacteroidales	f__Bacteroidaceae	g__Bacteroides	s__Bacteroides uniformis	yes	no	propionate
ntk_gfap	3353_bin51		var_biomarker ~ apoe4	-0.0258444	0.0614302	-0.420712	0.673965	98.88	0	4163696	d__Bacteria	p__Bacteroidota	c__Bacteroidia	o__Bacteroidales	f__Bacteroidaceae	g__Bacteroides	s__Bacteroides uniformis	yes	no	propionate
ntk_gfap	3353_bin51		var_biomarker ~ ntk_table	-0.0787331	0.0576939	-1.36467	0.172357	98.88	0	4163696	d__Bacteria	p__Bacteroidota	c__Bacteroidia	o__Bacteroidales	f__Bacteroidaceae	g__Bacteroides	s__Bacteroides uniformis	yes	no	propionate
ntk_gfap	3353_bin51		var_biomarker ~ bristol_type_1_7	0.0576613	0.0248734	2.31819	0.0204389	98.88	0	4163696	d__Bacteria	p__Bacteroidota	c__Bacteroidia	o__Bacteroidales	f__Bacteroidaceae	g__Bacteroides	s__Bacteroides uniformis	yes	no	propionate
ntk_gfap	3353_bin72		var_biomarker ~ var_mb	-0.030569	0.0255711	-1.19545	0.231911	93.93	0.68	2145896	d__Bacteria	p__Bacillota_A	c__Clostridia	o__Oscillospirales	f__Ruminococcaceae	g__Faecalibacterium	s__Faecalibacterium duncaniae	no	no	none
ntk_gfap	3353_bin72		var_biomarker ~ sex	0.0176683	0.0716729	0.246513	0.805285	93.93	0.68	2145896	d__Bacteria	p__Bacillota_A	c__Clostridia	o__Oscillospirales	f__Ruminococcaceae	g__Faecalibacterium	s__Faecalibacterium duncaniae	no	no	none
ntk_gfap	3353_bin72		var_biomarker ~ var_mb_by_sex	0.0557882	0.0411629	1.3553	0.175321	93.93	0.68	2145896	d__Bacteria	p__Bacillota_A	c__Clostridia	o__Oscillospirales	f__Ruminococcaceae	g__Faecalibacterium	s__Faecalibacterium duncaniae	no	no	none
ntk_gfap	3353_bin72		var_biomarker ~ mars_age	0.0242347	0.00450516	5.37933	7.47646191623375e-08	93.93	0.68	2145896	d__Bacteria	p__Bacillota_A	c__Clostridia	o__Oscillospirales	f__Ruminococcaceae	g__Faecalibacterium	s__Faecalibacterium duncaniae	no	no	none
ntk_gfap	3353_bin72		var_biomarker ~ apoe4	0.00098146	0.0673908	0.0145637	0.98838	93.93	0.68	2145896	d__Bacteria	p__Bacillota_A	c__Clostridia	o__Oscillospirales	f__Ruminococcaceae	g__Faecalibacterium	s__Faecalibacterium duncaniae	no	no	none
ntk_gfap	3353_bin72		var_biomarker ~ ntk_table	-0.096455	0.0585385	-1.64772	0.0994105	93.93	0.68	2145896	d__Bacteria	p__Bacillota_A	c__Clostridia	o__Oscillospirales	f__Ruminococcaceae	g__Faecalibacterium	s__Faecalibacterium duncaniae	no	no	none
ntk_gfap	3353_bin72		var_biomarker ~ bristol_type_1_7	0.064925	0.0245489	2.64473	0.00817571	93.93	0.68	2145896	d__Bacteria	p__Bacillota_A	c__Clostridia	o__Oscillospirales	f__Ruminococcaceae	g__Faecalibacterium	s__Faecalibacterium duncaniae	no	no	none
ntk_gfap	3353_bin8		var_biomarker ~ var_mb	-0.0323175	0.0236708	-1.36529	0.172162	91.61	0.67	2137915	d__Bacteria	p__Bacillota_A	c__Clostridia	o__Oscillospirales	f__Oscillospiraceae	g__Vescimonas	s__Vescimonas coprocola	no	no	none
ntk_gfap	3353_bin8		var_biomarker ~ sex	0.0616439	0.0738047	0.835231	0.403588	91.61	0.67	2137915	d__Bacteria	p__Bacillota_A	c__Clostridia	o__Oscillospirales	f__Oscillospiraceae	g__Vescimonas	s__Vescimonas coprocola	no	no	none
ntk_gfap	3353_bin8		var_biomarker ~ var_mb_by_sex	-0.00603989	0.0360269	-0.16765	0.866859	91.61	0.67	2137915	d__Bacteria	p__Bacillota_A	c__Clostridia	o__Oscillospirales	f__Oscillospiraceae	g__Vescimonas	s__Vescimonas coprocola	no	no	none
ntk_gfap	3353_bin8		var_biomarker ~ mars_age	0.0243834	0.00433598	5.62351	1.87115150040995e-08	91.61	0.67	2137915	d__Bacteria	p__Bacillota_A	c__Clostridia	o__Oscillospirales	f__Oscillospiraceae	g__Vescimonas	s__Vescimonas coprocola	no	no	none
ntk_gfap	3353_bin8		var_biomarker ~ apoe4	-0.0198757	0.0618078	-0.321572	0.747777	91.61	0.67	2137915	d__Bacteria	p__Bacillota_A	c__Clostridia	o__Oscillospirales	f__Oscillospiraceae	g__Vescimonas	s__Vescimonas coprocola	no	no	none
ntk_gfap	3353_bin8		var_biomarker ~ ntk_table	-0.0886898	0.0581699	-1.52467	0.127342	91.61	0.67	2137915	d__Bacteria	p__Bacillota_A	c__Clostridia	o__Oscillospirales	f__Oscillospiraceae	g__Vescimonas	s__Vescimonas coprocola	no	no	none
ntk_gfap	3353_bin8		var_biomarker ~ bristol_type_1_7	0.0494849	0.0254051	1.94783	0.0514353	91.61	0.67	2137915	d__Bacteria	p__Bacillota_A	c__Clostridia	o__Oscillospirales	f__Oscillospiraceae	g__Vescimonas	s__Vescimonas coprocola	no	no	none
ntk_gfap	3356_bin1		var_biomarker ~ var_mb	-0.0804281	0.0249406	-3.22479	0.00126065	96.64	0	2190299	d__Bacteria	p__Bacillota_A	c__Clostridia	o__Oscillospirales	f__Acutalibacteraceae	g__CAG-177	s__CAG-177 sp003514385	no	no	none
ntk_gfap	3356_bin1		var_biomarker ~ sex	0.120832	0.0732463	1.64967	0.099011	96.64	0	2190299	d__Bacteria	p__Bacillota_A	c__Clostridia	o__Oscillospirales	f__Acutalibacteraceae	g__CAG-177	s__CAG-177 sp003514385	no	no	none
ntk_gfap	3356_bin1		var_biomarker ~ var_mb_by_sex	0.0807036	0.0482182	1.67372	0.0941863	96.64	0	2190299	d__Bacteria	p__Bacillota_A	c__Clostridia	o__Oscillospirales	f__Acutalibacteraceae	g__CAG-177	s__CAG-177 sp003514385	no	no	none
ntk_gfap	3356_bin1		var_biomarker ~ mars_age	0.0257027	0.00445363	5.77117	7.87230280963058e-09	96.64	0	2190299	d__Bacteria	p__Bacillota_A	c__Clostridia	o__Oscillospirales	f__Acutalibacteraceae	g__CAG-177	s__CAG-177 sp003514385	no	no	none
ntk_gfap	3356_bin1		var_biomarker ~ apoe4	-0.0195736	0.0619876	-0.315767	0.75218	96.64	0	2190299	d__Bacteria	p__Bacillota_A	c__Clostridia	o__Oscillospirales	f__Acutalibacteraceae	g__CAG-177	s__CAG-177 sp003514385	no	no	none
ntk_gfap	3356_bin1		var_biomarker ~ ntk_table	-0.103339	0.055456	-1.86345	0.0623996	96.64	0	2190299	d__Bacteria	p__Bacillota_A	c__Clostridia	o__Oscillospirales	f__Acutalibacteraceae	g__CAG-177	s__CAG-177 sp003514385	no	no	none
ntk_gfap	3356_bin1		var_biomarker ~ bristol_type_1_7	0.0517073	0.0242562	2.13172	0.0330302	96.64	0	2190299	d__Bacteria	p__Bacillota_A	c__Clostridia	o__Oscillospirales	f__Acutalibacteraceae	g__CAG-177	s__CAG-177 sp003514385	no	no	none
ntk_gfap	3356_bin11		var_biomarker ~ var_mb	-0.019465	0.0137964	-1.41087	0.158283	91.75	0.48	3181349	d__Bacteria	p__Bacteroidota	c__Bacteroidia	o__Bacteroidales	f__UBA932	g__Cryptobacteroides	s__Cryptobacteroides sp000433355	no	no	none
ntk_gfap	3356_bin11		var_biomarker ~ sex	0.0591004	0.102958	0.574023	0.565952	91.75	0.48	3181349	d__Bacteria	p__Bacteroidota	c__Bacteroidia	o__Bacteroidales	f__UBA932	g__Cryptobacteroides	s__Cryptobacteroides sp000433355	no	no	none
ntk_gfap	3356_bin11		var_biomarker ~ var_mb_by_sex	-0.00471733	0.0264663	-0.178239	0.858535	91.75	0.48	3181349	d__Bacteria	p__Bacteroidota	c__Bacteroidia	o__Bacteroidales	f__UBA932	g__Cryptobacteroides	s__Cryptobacteroides sp000433355	no	no	none
ntk_gfap	3356_bin11		var_biomarker ~ mars_age	0.0253039	0.00432827	5.84619	5.02951857939138e-09	91.75	0.48	3181349	d__Bacteria	p__Bacteroidota	c__Bacteroidia	o__Bacteroidales	f__UBA932	g__Cryptobacteroides	s__Cryptobacteroides sp000433355	no	no	none
ntk_gfap	3356_bin11		var_biomarker ~ apoe4	-0.0281253	0.0628014	-0.447844	0.654265	91.75	0.48	3181349	d__Bacteria	p__Bacteroidota	c__Bacteroidia	o__Bacteroidales	f__UBA932	g__Cryptobacteroides	s__Cryptobacteroides sp000433355	no	no	none
ntk_gfap	3356_bin11		var_biomarker ~ ntk_table	-0.104727	0.0587464	-1.7827	0.0746356	91.75	0.48	3181349	d__Bacteria	p__Bacteroidota	c__Bacteroidia	o__Bacteroidales	f__UBA932	g__Cryptobacteroides	s__Cryptobacteroides sp000433355	no	no	none
ntk_gfap	3356_bin11		var_biomarker ~ bristol_type_1_7	0.0645399	0.0251862	2.56251	0.0103918	91.75	0.48	3181349	d__Bacteria	p__Bacteroidota	c__Bacteroidia	o__Bacteroidales	f__UBA932	g__Cryptobacteroides	s__Cryptobacteroides sp000433355	no	no	none
ntk_gfap	3356_bin7		var_biomarker ~ var_mb	-0.0337368	0.0368657	-0.915128	0.360124	92.2	0	1539081	d__Bacteria	p__Bacillota_A	c__Clostridia	o__Peptostreptococcales	f__Anaerovoracaceae	g__VUNA01	s__VUNA01 sp002299625	no	no	none
ntk_gfap	3356_bin7		var_biomarker ~ sex	0.13081	0.119979	1.09027	0.275593	92.2	0	1539081	d__Bacteria	p__Bacillota_A	c__Clostridia	o__Peptostreptococcales	f__Anaerovoracaceae	g__VUNA01	s__VUNA01 sp002299625	no	no	none
ntk_gfap	3356_bin7		var_biomarker ~ var_mb_by_sex	0.064814	0.114585	0.56564	0.571638	92.2	0	1539081	d__Bacteria	p__Bacillota_A	c__Clostridia	o__Peptostreptococcales	f__Anaerovoracaceae	g__VUNA01	s__VUNA01 sp002299625	no	no	none
ntk_gfap	3356_bin7		var_biomarker ~ mars_age	0.0250335	0.00447987	5.58799	2.29707930454737e-08	92.2	0	1539081	d__Bacteria	p__Bacillota_A	c__Clostridia	o__Peptostreptococcales	f__Anaerovoracaceae	g__VUNA01	s__VUNA01 sp002299625	no	no	none
ntk_gfap	3356_bin7		var_biomarker ~ apoe4	-0.0184542	0.0618685	-0.298281	0.765488	92.2	0	1539081	d__Bacteria	p__Bacillota_A	c__Clostridia	o__Peptostreptococcales	f__Anaerovoracaceae	g__VUNA01	s__VUNA01 sp002299625	no	no	none
ntk_gfap	3356_bin7		var_biomarker ~ ntk_table	-0.0894178	0.0587893	-1.52099	0.128262	92.2	0	1539081	d__Bacteria	p__Bacillota_A	c__Clostridia	o__Peptostreptococcales	f__Anaerovoracaceae	g__VUNA01	s__VUNA01 sp002299625	no	no	none
ntk_gfap	3356_bin7		var_biomarker ~ bristol_type_1_7	0.0600088	0.0245452	2.44483	0.0144922	92.2	0	1539081	d__Bacteria	p__Bacillota_A	c__Clostridia	o__Peptostreptococcales	f__Anaerovoracaceae	g__VUNA01	s__VUNA01 sp002299625	no	no	none
ntk_gfap	3361_bin11		var_biomarker ~ var_mb	-0.0208455	0.0172523	-1.20827	0.226944	95.97	0.81	1989782	d__Bacteria	p__Actinomycetota	c__Coriobacteriia	o__Coriobacteriales	f__Coriobacteriaceae	g__Collinsella	s__Collinsella sp003459245	no	no	none
ntk_gfap	3361_bin11		var_biomarker ~ sex	0.0941076	0.0785324	1.19833	0.230789	95.97	0.81	1989782	d__Bacteria	p__Actinomycetota	c__Coriobacteriia	o__Coriobacteriales	f__Coriobacteriaceae	g__Collinsella	s__Collinsella sp003459245	no	no	none
ntk_gfap	3361_bin11		var_biomarker ~ var_mb_by_sex	0.00543045	0.0269207	0.20172	0.840135	95.97	0.81	1989782	d__Bacteria	p__Actinomycetota	c__Coriobacteriia	o__Coriobacteriales	f__Coriobacteriaceae	g__Collinsella	s__Collinsella sp003459245	no	no	none
ntk_gfap	3361_bin11		var_biomarker ~ mars_age	0.0250487	0.00442182	5.6648	1.4719458985013e-08	95.97	0.81	1989782	d__Bacteria	p__Actinomycetota	c__Coriobacteriia	o__Coriobacteriales	f__Coriobacteriaceae	g__Collinsella	s__Collinsella sp003459245	no	no	none
ntk_gfap	3361_bin11		var_biomarker ~ apoe4	-0.0179332	0.0631494	-0.28398	0.776425	95.97	0.81	1989782	d__Bacteria	p__Actinomycetota	c__Coriobacteriia	o__Coriobacteriales	f__Coriobacteriaceae	g__Collinsella	s__Collinsella sp003459245	no	no	none
ntk_gfap	3361_bin11		var_biomarker ~ ntk_table	-0.0994535	0.0573858	-1.73307	0.0830838	95.97	0.81	1989782	d__Bacteria	p__Actinomycetota	c__Coriobacteriia	o__Coriobacteriales	f__Coriobacteriaceae	g__Collinsella	s__Collinsella sp003459245	no	no	none
ntk_gfap	3361_bin11		var_biomarker ~ bristol_type_1_7	0.0521053	0.0248535	2.0965	0.0360383	95.97	0.81	1989782	d__Bacteria	p__Actinomycetota	c__Coriobacteriia	o__Coriobacteriales	f__Coriobacteriaceae	g__Collinsella	s__Collinsella sp003459245	no	no	none
ntk_gfap	3361_bin17		var_biomarker ~ var_mb	0.005274	0.0512779	0.102851	0.918081	95.17	1.45	2573242	d__Bacteria	p__Bacillota_A	c__Clostridia	o__Lachnospirales	f__Lachnospiraceae	g__CAG-510	s__CAG-510 sp000434615	no	no	none
ntk_gfap	3361_bin17		var_biomarker ~ sex	0.0581082	0.0679917	0.854637	0.392752	95.17	1.45	2573242	d__Bacteria	p__Bacillota_A	c__Clostridia	o__Lachnospirales	f__Lachnospiraceae	g__CAG-510	s__CAG-510 sp000434615	no	no	none
ntk_gfap	3361_bin17		var_biomarker ~ var_mb_by_sex	0.0519384	0.0711938	0.729536	0.465674	95.17	1.45	2573242	d__Bacteria	p__Bacillota_A	c__Clostridia	o__Lachnospirales	f__Lachnospiraceae	g__CAG-510	s__CAG-510 sp000434615	no	no	none
ntk_gfap	3361_bin17		var_biomarker ~ mars_age	0.0258626	0.00446093	5.79758	6.72794797651477e-09	95.17	1.45	2573242	d__Bacteria	p__Bacillota_A	c__Clostridia	o__Lachnospirales	f__Lachnospiraceae	g__CAG-510	s__CAG-510 sp000434615	no	no	none
ntk_gfap	3361_bin17		var_biomarker ~ apoe4	-0.0211594	0.0630415	-0.335642	0.73714	95.17	1.45	2573242	d__Bacteria	p__Bacillota_A	c__Clostridia	o__Lachnospirales	f__Lachnospiraceae	g__CAG-510	s__CAG-510 sp000434615	no	no	none
ntk_gfap	3361_bin17		var_biomarker ~ ntk_table	-0.0907285	0.0579046	-1.56686	0.117147	95.17	1.45	2573242	d__Bacteria	p__Bacillota_A	c__Clostridia	o__Lachnospirales	f__Lachnospiraceae	g__CAG-510	s__CAG-510 sp000434615	no	no	none
ntk_gfap	3361_bin17		var_biomarker ~ bristol_type_1_7	0.0507533	0.0242342	2.09429	0.0362346	95.17	1.45	2573242	d__Bacteria	p__Bacillota_A	c__Clostridia	o__Lachnospirales	f__Lachnospiraceae	g__CAG-510	s__CAG-510 sp000434615	no	no	none
ntk_gfap	3361_bin19		var_biomarker ~ var_mb	-0.0444297	0.0364483	-1.21898	0.222852	95.64	0.34	2311875	d__Bacteria	p__Bacillota_A	c__Clostridia	o__Oscillospirales	f__Oscillospiraceae	g__Limivicinus	s__	no	no	none
ntk_gfap	3361_bin19		var_biomarker ~ sex	0.366915	0.188974	1.94162	0.0521837	95.64	0.34	2311875	d__Bacteria	p__Bacillota_A	c__Clostridia	o__Oscillospirales	f__Oscillospiraceae	g__Limivicinus	s__	no	no	none
ntk_gfap	3361_bin19		var_biomarker ~ var_mb_by_sex	0.185466	0.101842	1.82112	0.0685883	95.64	0.34	2311875	d__Bacteria	p__Bacillota_A	c__Clostridia	o__Oscillospirales	f__Oscillospiraceae	g__Limivicinus	s__	no	no	none
ntk_gfap	3361_bin19		var_biomarker ~ mars_age	0.0244589	0.00429258	5.69795	1.21253400653387e-08	95.64	0.34	2311875	d__Bacteria	p__Bacillota_A	c__Clostridia	o__Oscillospirales	f__Oscillospiraceae	g__Limivicinus	s__	no	no	none
ntk_gfap	3361_bin19		var_biomarker ~ apoe4	-0.0336378	0.0611817	-0.549803	0.582455	95.64	0.34	2311875	d__Bacteria	p__Bacillota_A	c__Clostridia	o__Oscillospirales	f__Oscillospiraceae	g__Limivicinus	s__	no	no	none
ntk_gfap	3361_bin19		var_biomarker ~ ntk_table	-0.0893322	0.0564473	-1.58258	0.113518	95.64	0.34	2311875	d__Bacteria	p__Bacillota_A	c__Clostridia	o__Oscillospirales	f__Oscillospiraceae	g__Limivicinus	s__	no	no	none
ntk_gfap	3361_bin19		var_biomarker ~ bristol_type_1_7	0.0580119	0.0242249	2.39473	0.0166328	95.64	0.34	2311875	d__Bacteria	p__Bacillota_A	c__Clostridia	o__Oscillospirales	f__Oscillospiraceae	g__Limivicinus	s__	no	no	none
ntk_gfap	3361_bin23		var_biomarker ~ var_mb	-0.0302029	0.0525989	-0.574211	0.565825	96.85	3.23	1449327	d__Bacteria	p__Pseudomonadota	c__Alphaproteobacteria	o__RF32	f__CAG-239	g__JAFUYI01	s__JAFUYI01 sp900762565	no	no	none
ntk_gfap	3361_bin23		var_biomarker ~ sex	0.139297	0.0942663	1.4777	0.139489	96.85	3.23	1449327	d__Bacteria	p__Pseudomonadota	c__Alphaproteobacteria	o__RF32	f__CAG-239	g__JAFUYI01	s__JAFUYI01 sp900762565	no	no	none
ntk_gfap	3361_bin23		var_biomarker ~ var_mb_by_sex	0.087506	0.0985535	0.887903	0.374593	96.85	3.23	1449327	d__Bacteria	p__Pseudomonadota	c__Alphaproteobacteria	o__RF32	f__CAG-239	g__JAFUYI01	s__JAFUYI01 sp900762565	no	no	none
ntk_gfap	3361_bin23		var_biomarker ~ mars_age	0.0248708	0.00444421	5.59623	2.19057940675782e-08	96.85	3.23	1449327	d__Bacteria	p__Pseudomonadota	c__Alphaproteobacteria	o__RF32	f__CAG-239	g__JAFUYI01	s__JAFUYI01 sp900762565	no	no	none
ntk_gfap	3361_bin23		var_biomarker ~ apoe4	-0.0214826	0.0625478	-0.34346	0.731253	96.85	3.23	1449327	d__Bacteria	p__Pseudomonadota	c__Alphaproteobacteria	o__RF32	f__CAG-239	g__JAFUYI01	s__JAFUYI01 sp900762565	no	no	none
ntk_gfap	3361_bin23		var_biomarker ~ ntk_table	-0.0881346	0.05893	-1.49558	0.134763	96.85	3.23	1449327	d__Bacteria	p__Pseudomonadota	c__Alphaproteobacteria	o__RF32	f__CAG-239	g__JAFUYI01	s__JAFUYI01 sp900762565	no	no	none
ntk_gfap	3361_bin23		var_biomarker ~ bristol_type_1_7	0.0570929	0.0246406	2.31702	0.0205024	96.85	3.23	1449327	d__Bacteria	p__Pseudomonadota	c__Alphaproteobacteria	o__RF32	f__CAG-239	g__JAFUYI01	s__JAFUYI01 sp900762565	no	no	none
ntk_gfap	3361_bin40		var_biomarker ~ var_mb	0.0205178	0.0243698	0.841936	0.399824	99.33	0	2527918	d__Bacteria	p__Bacillota_A	c__Clostridia	o__Lachnospirales	f__Lachnospiraceae	g__Coprococcus	s__Coprococcus sp900066115	no	no	none
ntk_gfap	3361_bin40		var_biomarker ~ sex	0.0686226	0.0632052	1.08571	0.277607	99.33	0	2527918	d__Bacteria	p__Bacillota_A	c__Clostridia	o__Lachnospirales	f__Lachnospiraceae	g__Coprococcus	s__Coprococcus sp900066115	no	no	none
ntk_gfap	3361_bin40		var_biomarker ~ var_mb_by_sex	-0.0161765	0.0446619	-0.3622	0.717203	99.33	0	2527918	d__Bacteria	p__Bacillota_A	c__Clostridia	o__Lachnospirales	f__Lachnospiraceae	g__Coprococcus	s__Coprococcus sp900066115	no	no	none
ntk_gfap	3361_bin40		var_biomarker ~ mars_age	0.025067	0.00454833	5.51124	3.56308200721855e-08	99.33	0	2527918	d__Bacteria	p__Bacillota_A	c__Clostridia	o__Lachnospirales	f__Lachnospiraceae	g__Coprococcus	s__Coprococcus sp900066115	no	no	none
ntk_gfap	3361_bin40		var_biomarker ~ apoe4	-0.0161626	0.0623413	-0.259261	0.795434	99.33	0	2527918	d__Bacteria	p__Bacillota_A	c__Clostridia	o__Lachnospirales	f__Lachnospiraceae	g__Coprococcus	s__Coprococcus sp900066115	no	no	none
ntk_gfap	3361_bin40		var_biomarker ~ ntk_table	-0.0945512	0.0578502	-1.63441	0.102172	99.33	0	2527918	d__Bacteria	p__Bacillota_A	c__Clostridia	o__Lachnospirales	f__Lachnospiraceae	g__Coprococcus	s__Coprococcus sp900066115	no	no	none
ntk_gfap	3361_bin40		var_biomarker ~ bristol_type_1_7	0.0539341	0.0248405	2.17122	0.0299146	99.33	0	2527918	d__Bacteria	p__Bacillota_A	c__Clostridia	o__Lachnospirales	f__Lachnospiraceae	g__Coprococcus	s__Coprococcus sp900066115	no	no	none
ntk_gfap	3361_bin46		var_biomarker ~ var_mb	-0.0882727	0.0674366	-1.30897	0.190543	93.06	0	2212504	d__Bacteria	p__Bacillota_A	c__Clostridia	o__Oscillospirales	f__Oscillospiraceae	g__Faecousia	s__Faecousia sp000434635	no	no	none
ntk_gfap	3361_bin46		var_biomarker ~ sex	0.060033	0.072804	0.824585	0.409607	93.06	0	2212504	d__Bacteria	p__Bacillota_A	c__Clostridia	o__Oscillospirales	f__Oscillospiraceae	g__Faecousia	s__Faecousia sp000434635	no	no	none
ntk_gfap	3361_bin46		var_biomarker ~ var_mb_by_sex	0.019736	0.0948885	0.207991	0.835236	93.06	0	2212504	d__Bacteria	p__Bacillota_A	c__Clostridia	o__Oscillospirales	f__Oscillospiraceae	g__Faecousia	s__Faecousia sp000434635	no	no	none
ntk_gfap	3361_bin46		var_biomarker ~ mars_age	0.0259944	0.00444413	5.84915	4.94081642266053e-09	93.06	0	2212504	d__Bacteria	p__Bacillota_A	c__Clostridia	o__Oscillospirales	f__Oscillospiraceae	g__Faecousia	s__Faecousia sp000434635	no	no	none
ntk_gfap	3361_bin46		var_biomarker ~ apoe4	-0.0195719	0.0619794	-0.315781	0.752169	93.06	0	2212504	d__Bacteria	p__Bacillota_A	c__Clostridia	o__Oscillospirales	f__Oscillospiraceae	g__Faecousia	s__Faecousia sp000434635	no	no	none
ntk_gfap	3361_bin46		var_biomarker ~ ntk_table	-0.0885992	0.0574432	-1.54238	0.122982	93.06	0	2212504	d__Bacteria	p__Bacillota_A	c__Clostridia	o__Oscillospirales	f__Oscillospiraceae	g__Faecousia	s__Faecousia sp000434635	no	no	none
ntk_gfap	3361_bin46		var_biomarker ~ bristol_type_1_7	0.0458617	0.0256806	1.78585	0.0741235	93.06	0	2212504	d__Bacteria	p__Bacillota_A	c__Clostridia	o__Oscillospirales	f__Oscillospiraceae	g__Faecousia	s__Faecousia sp000434635	no	no	none
ntk_gfap	3361_bin50		var_biomarker ~ var_mb	0.0869664	0.0399909	2.17465	0.0296561	98.66	0.19	2885596	d__Bacteria	p__Bacillota_A	c__Clostridia	o__Lachnospirales	f__Lachnospiraceae	g__Eisenbergiella	s__Eisenbergiella sp900066775	no	no	none
ntk_gfap	3361_bin50		var_biomarker ~ sex	0.13741	0.286719	0.479248	0.631762	98.66	0.19	2885596	d__Bacteria	p__Bacillota_A	c__Clostridia	o__Lachnospirales	f__Lachnospiraceae	g__Eisenbergiella	s__Eisenbergiella sp900066775	no	no	none
ntk_gfap	3361_bin50		var_biomarker ~ var_mb_by_sex	-0.026467	0.0873405	-0.303033	0.761865	98.66	0.19	2885596	d__Bacteria	p__Bacillota_A	c__Clostridia	o__Lachnospirales	f__Lachnospiraceae	g__Eisenbergiella	s__Eisenbergiella sp900066775	no	no	none
ntk_gfap	3361_bin50		var_biomarker ~ mars_age	0.0252482	0.00430491	5.86496	4.49231873922429e-09	98.66	0.19	2885596	d__Bacteria	p__Bacillota_A	c__Clostridia	o__Lachnospirales	f__Lachnospiraceae	g__Eisenbergiella	s__Eisenbergiella sp900066775	no	no	none
ntk_gfap	3361_bin50		var_biomarker ~ apoe4	-0.0156236	0.0615144	-0.253982	0.799509	98.66	0.19	2885596	d__Bacteria	p__Bacillota_A	c__Clostridia	o__Lachnospirales	f__Lachnospiraceae	g__Eisenbergiella	s__Eisenbergiella sp900066775	no	no	none
ntk_gfap	3361_bin50		var_biomarker ~ ntk_table	-0.114956	0.057896	-1.98556	0.0470823	98.66	0.19	2885596	d__Bacteria	p__Bacillota_A	c__Clostridia	o__Lachnospirales	f__Lachnospiraceae	g__Eisenbergiella	s__Eisenbergiella sp900066775	no	no	none
ntk_gfap	3361_bin50		var_biomarker ~ bristol_type_1_7	0.041971	0.0263142	1.595	0.110713	98.66	0.19	2885596	d__Bacteria	p__Bacillota_A	c__Clostridia	o__Lachnospirales	f__Lachnospiraceae	g__Eisenbergiella	s__Eisenbergiella sp900066775	no	no	none
ntk_gfap	3361_bin52		var_biomarker ~ var_mb	0.0127102	0.0296392	0.428828	0.668048	98.2	0.9	2155638	d__Bacteria	p__Bacillota_C	c__Negativicutes	o__Acidaminococcales	f__Acidaminococcaceae	g__Phascolarctobacterium_A	s__Phascolarctobacterium_A succinatutens	yes	no	propionate
ntk_gfap	3361_bin52		var_biomarker ~ sex	0.214696	0.106762	2.01098	0.0443273	98.2	0.9	2155638	d__Bacteria	p__Bacillota_C	c__Negativicutes	o__Acidaminococcales	f__Acidaminococcaceae	g__Phascolarctobacterium_A	s__Phascolarctobacterium_A succinatutens	yes	no	propionate
ntk_gfap	3361_bin52		var_biomarker ~ var_mb_by_sex	0.0927288	0.0529927	1.74984	0.0801458	98.2	0.9	2155638	d__Bacteria	p__Bacillota_C	c__Negativicutes	o__Acidaminococcales	f__Acidaminococcaceae	g__Phascolarctobacterium_A	s__Phascolarctobacterium_A succinatutens	yes	no	propionate
ntk_gfap	3361_bin52		var_biomarker ~ mars_age	0.0249878	0.00436748	5.72133	1.05692981033911e-08	98.2	0.9	2155638	d__Bacteria	p__Bacillota_C	c__Negativicutes	o__Acidaminococcales	f__Acidaminococcaceae	g__Phascolarctobacterium_A	s__Phascolarctobacterium_A succinatutens	yes	no	propionate
ntk_gfap	3361_bin52		var_biomarker ~ apoe4	-0.030374	0.0593851	-0.511476	0.609018	98.2	0.9	2155638	d__Bacteria	p__Bacillota_C	c__Negativicutes	o__Acidaminococcales	f__Acidaminococcaceae	g__Phascolarctobacterium_A	s__Phascolarctobacterium_A succinatutens	yes	no	propionate
ntk_gfap	3361_bin52		var_biomarker ~ ntk_table	-0.0790508	0.0572848	-1.37996	0.167599	98.2	0.9	2155638	d__Bacteria	p__Bacillota_C	c__Negativicutes	o__Acidaminococcales	f__Acidaminococcaceae	g__Phascolarctobacterium_A	s__Phascolarctobacterium_A succinatutens	yes	no	propionate
ntk_gfap	3361_bin52		var_biomarker ~ bristol_type_1_7	0.0501682	0.0248821	2.01624	0.0437752	98.2	0.9	2155638	d__Bacteria	p__Bacillota_C	c__Negativicutes	o__Acidaminococcales	f__Acidaminococcaceae	g__Phascolarctobacterium_A	s__Phascolarctobacterium_A succinatutens	yes	no	propionate
ntk_gfap	3361_bin82		var_biomarker ~ var_mb	-0.0300778	0.0548589	-0.548276	0.583502	93.67	2.22	3491380	d__Bacteria	p__Bacillota_A	c__Clostridia	o__Lachnospirales	f__Lachnospiraceae	g__KLE1615	s__KLE1615 sp934292725	no	no	none
ntk_gfap	3361_bin82		var_biomarker ~ sex	-0.128606	0.31994	-0.40197	0.687706	93.67	2.22	3491380	d__Bacteria	p__Bacillota_A	c__Clostridia	o__Lachnospirales	f__Lachnospiraceae	g__KLE1615	s__KLE1615 sp934292725	no	no	none
ntk_gfap	3361_bin82		var_biomarker ~ var_mb_by_sex	0.0637398	0.100753	0.632633	0.526973	93.67	2.22	3491380	d__Bacteria	p__Bacillota_A	c__Clostridia	o__Lachnospirales	f__Lachnospiraceae	g__KLE1615	s__KLE1615 sp934292725	no	no	none
ntk_gfap	3361_bin82		var_biomarker ~ mars_age	0.0250744	0.00449359	5.58003	2.40473636559102e-08	93.67	2.22	3491380	d__Bacteria	p__Bacillota_A	c__Clostridia	o__Lachnospirales	f__Lachnospiraceae	g__KLE1615	s__KLE1615 sp934292725	no	no	none
ntk_gfap	3361_bin82		var_biomarker ~ apoe4	-0.0141408	0.0640872	-0.220649	0.825366	93.67	2.22	3491380	d__Bacteria	p__Bacillota_A	c__Clostridia	o__Lachnospirales	f__Lachnospiraceae	g__KLE1615	s__KLE1615 sp934292725	no	no	none
ntk_gfap	3361_bin82		var_biomarker ~ ntk_table	-0.0970555	0.0575462	-1.68657	0.0916868	93.67	2.22	3491380	d__Bacteria	p__Bacillota_A	c__Clostridia	o__Lachnospirales	f__Lachnospiraceae	g__KLE1615	s__KLE1615 sp934292725	no	no	none
ntk_gfap	3361_bin82		var_biomarker ~ bristol_type_1_7	0.05755	0.0253528	2.26996	0.02321	93.67	2.22	3491380	d__Bacteria	p__Bacillota_A	c__Clostridia	o__Lachnospirales	f__Lachnospiraceae	g__KLE1615	s__KLE1615 sp934292725	no	no	none
ntk_gfap	3361_bin83		var_biomarker ~ var_mb	0.0176647	0.0259616	0.680414	0.496242	90.32	2.82	1501509	d__Bacteria	p__Actinomycetota	c__Coriobacteriia	o__Coriobacteriales	f__Eggerthellaceae	g__Anaerotardibacter	s__Anaerotardibacter sp000431675	no	no	none
ntk_gfap	3361_bin83		var_biomarker ~ sex	0.110934	0.0972417	1.1408	0.253951	90.32	2.82	1501509	d__Bacteria	p__Actinomycetota	c__Coriobacteriia	o__Coriobacteriales	f__Eggerthellaceae	g__Anaerotardibacter	s__Anaerotardibacter sp000431675	no	no	none
ntk_gfap	3361_bin83		var_biomarker ~ var_mb_by_sex	0.0355954	0.0814565	0.436987	0.662121	90.32	2.82	1501509	d__Bacteria	p__Actinomycetota	c__Coriobacteriia	o__Coriobacteriales	f__Eggerthellaceae	g__Anaerotardibacter	s__Anaerotardibacter sp000431675	no	no	none
ntk_gfap	3361_bin83		var_biomarker ~ mars_age	0.0249672	0.00440822	5.66379	1.48062004878824e-08	90.32	2.82	1501509	d__Bacteria	p__Actinomycetota	c__Coriobacteriia	o__Coriobacteriales	f__Eggerthellaceae	g__Anaerotardibacter	s__Anaerotardibacter sp000431675	no	no	none
ntk_gfap	3361_bin83		var_biomarker ~ apoe4	-0.0197118	0.0623684	-0.316054	0.751961	90.32	2.82	1501509	d__Bacteria	p__Actinomycetota	c__Coriobacteriia	o__Coriobacteriales	f__Eggerthellaceae	g__Anaerotardibacter	s__Anaerotardibacter sp000431675	no	no	none
ntk_gfap	3361_bin83		var_biomarker ~ ntk_table	-0.0915523	0.05771	-1.58642	0.112644	90.32	2.82	1501509	d__Bacteria	p__Actinomycetota	c__Coriobacteriia	o__Coriobacteriales	f__Eggerthellaceae	g__Anaerotardibacter	s__Anaerotardibacter sp000431675	no	no	none
ntk_gfap	3361_bin83		var_biomarker ~ bristol_type_1_7	0.0587539	0.0250662	2.34395	0.0190805	90.32	2.82	1501509	d__Bacteria	p__Actinomycetota	c__Coriobacteriia	o__Coriobacteriales	f__Eggerthellaceae	g__Anaerotardibacter	s__Anaerotardibacter sp000431675	no	no	none
ntk_gfap	3361_bin85		var_biomarker ~ var_mb	0.00261956	0.0173402	0.151068	0.879922	97.32	0	1820706	d__Bacteria	p__Bacillota_A	c__Clostridia	o__Oscillospirales	f__Acutalibacteraceae	g__Eubacterium_R	s__Eubacterium_R sp000433975	no	no	none
ntk_gfap	3361_bin85		var_biomarker ~ sex	0.264946	0.241983	1.0949	0.273563	97.32	0	1820706	d__Bacteria	p__Bacillota_A	c__Clostridia	o__Oscillospirales	f__Acutalibacteraceae	g__Eubacterium_R	s__Eubacterium_R sp000433975	no	no	none
ntk_gfap	3361_bin85		var_biomarker ~ var_mb_by_sex	0.0429281	0.0551729	0.778065	0.436531	97.32	0	1820706	d__Bacteria	p__Bacillota_A	c__Clostridia	o__Oscillospirales	f__Acutalibacteraceae	g__Eubacterium_R	s__Eubacterium_R sp000433975	no	no	none
ntk_gfap	3361_bin85		var_biomarker ~ mars_age	0.0240797	0.00460231	5.23208	1.67608662060559e-07	97.32	0	1820706	d__Bacteria	p__Bacillota_A	c__Clostridia	o__Oscillospirales	f__Acutalibacteraceae	g__Eubacterium_R	s__Eubacterium_R sp000433975	no	no	none
ntk_gfap	3361_bin85		var_biomarker ~ apoe4	-0.00996783	0.060931	-0.163592	0.870052	97.32	0	1820706	d__Bacteria	p__Bacillota_A	c__Clostridia	o__Oscillospirales	f__Acutalibacteraceae	g__Eubacterium_R	s__Eubacterium_R sp000433975	no	no	none
ntk_gfap	3361_bin85		var_biomarker ~ ntk_table	-0.0972978	0.0579781	-1.67818	0.0933119	97.32	0	1820706	d__Bacteria	p__Bacillota_A	c__Clostridia	o__Oscillospirales	f__Acutalibacteraceae	g__Eubacterium_R	s__Eubacterium_R sp000433975	no	no	none
ntk_gfap	3361_bin85		var_biomarker ~ bristol_type_1_7	0.0586273	0.0252768	2.31941	0.0203726	97.32	0	1820706	d__Bacteria	p__Bacillota_A	c__Clostridia	o__Oscillospirales	f__Acutalibacteraceae	g__Eubacterium_R	s__Eubacterium_R sp000433975	no	no	none
ntk_gfap	3361_bin98		var_biomarker ~ var_mb	0.0198197	0.0225881	0.877443	0.380246	99.33	0	2593416	d__Bacteria	p__Bacillota_A	c__Clostridia	o__Lachnospirales	f__Lachnospiraceae	g__Bacteroides_F	s__Bacteroides_F pectinophilus	no	no	none
ntk_gfap	3361_bin98		var_biomarker ~ sex	0.106506	0.0977983	1.08904	0.276135	99.33	0	2593416	d__Bacteria	p__Bacillota_A	c__Clostridia	o__Lachnospirales	f__Lachnospiraceae	g__Bacteroides_F	s__Bacteroides_F pectinophilus	no	no	none
ntk_gfap	3361_bin98		var_biomarker ~ var_mb_by_sex	0.0204015	0.0436209	0.4677	0.639999	99.33	0	2593416	d__Bacteria	p__Bacillota_A	c__Clostridia	o__Lachnospirales	f__Lachnospiraceae	g__Bacteroides_F	s__Bacteroides_F pectinophilus	no	no	none
ntk_gfap	3361_bin98		var_biomarker ~ mars_age	0.0250289	0.0044502	5.62422	1.86345205932525e-08	99.33	0	2593416	d__Bacteria	p__Bacillota_A	c__Clostridia	o__Lachnospirales	f__Lachnospiraceae	g__Bacteroides_F	s__Bacteroides_F pectinophilus	no	no	none
ntk_gfap	3361_bin98		var_biomarker ~ apoe4	-0.0113269	0.0629073	-0.180058	0.857107	99.33	0	2593416	d__Bacteria	p__Bacillota_A	c__Clostridia	o__Lachnospirales	f__Lachnospiraceae	g__Bacteroides_F	s__Bacteroides_F pectinophilus	no	no	none
ntk_gfap	3361_bin98		var_biomarker ~ ntk_table	-0.100962	0.0577811	-1.74731	0.0805833	99.33	0	2593416	d__Bacteria	p__Bacillota_A	c__Clostridia	o__Lachnospirales	f__Lachnospiraceae	g__Bacteroides_F	s__Bacteroides_F pectinophilus	no	no	none
ntk_gfap	3361_bin98		var_biomarker ~ bristol_type_1_7	0.0497273	0.0263678	1.88591	0.0593074	99.33	0	2593416	d__Bacteria	p__Bacillota_A	c__Clostridia	o__Lachnospirales	f__Lachnospiraceae	g__Bacteroides_F	s__Bacteroides_F pectinophilus	no	no	none
ntk_gfap	3366_bin2		var_biomarker ~ var_mb	0.105842	0.0581421	1.8204	0.0686979	91.33	0.04	3501449	d__Bacteria	p__Bacillota_A	c__Clostridia	o__Lachnospirales	f__Lachnospiraceae	g__Eubacterium_G	s__Eubacterium_G sp000434315	no	no	none
ntk_gfap	3366_bin2		var_biomarker ~ sex	0.389372	0.358794	1.08522	0.277823	91.33	0.04	3501449	d__Bacteria	p__Bacillota_A	c__Clostridia	o__Lachnospirales	f__Lachnospiraceae	g__Eubacterium_G	s__Eubacterium_G sp000434315	no	no	none
ntk_gfap	3366_bin2		var_biomarker ~ var_mb_by_sex	-0.0832595	0.0914839	-0.910101	0.362769	91.33	0.04	3501449	d__Bacteria	p__Bacillota_A	c__Clostridia	o__Lachnospirales	f__Lachnospiraceae	g__Eubacterium_G	s__Eubacterium_G sp000434315	no	no	none
ntk_gfap	3366_bin2		var_biomarker ~ mars_age	0.0251804	0.00435307	5.78452	7.27188353977226e-09	91.33	0.04	3501449	d__Bacteria	p__Bacillota_A	c__Clostridia	o__Lachnospirales	f__Lachnospiraceae	g__Eubacterium_G	s__Eubacterium_G sp000434315	no	no	none
ntk_gfap	3366_bin2		var_biomarker ~ apoe4	-0.013805	0.062653	-0.22034	0.825606	91.33	0.04	3501449	d__Bacteria	p__Bacillota_A	c__Clostridia	o__Lachnospirales	f__Lachnospiraceae	g__Eubacterium_G	s__Eubacterium_G sp000434315	no	no	none
ntk_gfap	3366_bin2		var_biomarker ~ ntk_table	-0.0981208	0.056739	-1.72934	0.0837487	91.33	0.04	3501449	d__Bacteria	p__Bacillota_A	c__Clostridia	o__Lachnospirales	f__Lachnospiraceae	g__Eubacterium_G	s__Eubacterium_G sp000434315	no	no	none
ntk_gfap	3366_bin2		var_biomarker ~ bristol_type_1_7	0.0539989	0.0235294	2.29496	0.0217356	91.33	0.04	3501449	d__Bacteria	p__Bacillota_A	c__Clostridia	o__Lachnospirales	f__Lachnospiraceae	g__Eubacterium_G	s__Eubacterium_G sp000434315	no	no	none
ntk_gfap	3366_bin23		var_biomarker ~ var_mb	0.0621417	0.0279277	2.22509	0.0260749	94.55	0	2243540	d__Bacteria	p__Bacillota_A	c__Clostridia	o__Oscillospirales	f__Ruminococcaceae	g__Faecalibacterium	s__Faecalibacterium longum	no	yes	butyrate
ntk_gfap	3366_bin23		var_biomarker ~ sex	0.120775	0.0630536	1.91543	0.0554372	94.55	0	2243540	d__Bacteria	p__Bacillota_A	c__Clostridia	o__Oscillospirales	f__Ruminococcaceae	g__Faecalibacterium	s__Faecalibacterium longum	no	yes	butyrate
ntk_gfap	3366_bin23		var_biomarker ~ var_mb_by_sex	-0.0773076	0.0495503	-1.56018	0.118716	94.55	0	2243540	d__Bacteria	p__Bacillota_A	c__Clostridia	o__Oscillospirales	f__Ruminococcaceae	g__Faecalibacterium	s__Faecalibacterium longum	no	yes	butyrate
ntk_gfap	3366_bin23		var_biomarker ~ mars_age	0.0247197	0.00453247	5.45391	4.92740677149328e-08	94.55	0	2243540	d__Bacteria	p__Bacillota_A	c__Clostridia	o__Oscillospirales	f__Ruminococcaceae	g__Faecalibacterium	s__Faecalibacterium longum	no	yes	butyrate
ntk_gfap	3366_bin23		var_biomarker ~ apoe4	-0.0267065	0.063269	-0.422111	0.672944	94.55	0	2243540	d__Bacteria	p__Bacillota_A	c__Clostridia	o__Oscillospirales	f__Ruminococcaceae	g__Faecalibacterium	s__Faecalibacterium longum	no	yes	butyrate
ntk_gfap	3366_bin23		var_biomarker ~ ntk_table	-0.0951685	0.0565525	-1.68284	0.0924069	94.55	0	2243540	d__Bacteria	p__Bacillota_A	c__Clostridia	o__Oscillospirales	f__Ruminococcaceae	g__Faecalibacterium	s__Faecalibacterium longum	no	yes	butyrate
ntk_gfap	3366_bin23		var_biomarker ~ bristol_type_1_7	0.0453197	0.0262162	1.72869	0.0838654	94.55	0	2243540	d__Bacteria	p__Bacillota_A	c__Clostridia	o__Oscillospirales	f__Ruminococcaceae	g__Faecalibacterium	s__Faecalibacterium longum	no	yes	butyrate
ntk_gfap	3367_bin20		var_biomarker ~ var_mb	-0.0316014	0.0226554	-1.39487	0.163055	92.95	0	2687864	d__Bacteria	p__Bacillota_A	c__Clostridia	o__Oscillospirales	f__Oscillospiraceae	g__Scatomorpha	s__Scatomorpha sp900545405	no	no	none
ntk_gfap	3367_bin20		var_biomarker ~ sex	0.0659601	0.063689	1.03566	0.300362	92.95	0	2687864	d__Bacteria	p__Bacillota_A	c__Clostridia	o__Oscillospirales	f__Oscillospiraceae	g__Scatomorpha	s__Scatomorpha sp900545405	no	no	none
ntk_gfap	3367_bin20		var_biomarker ~ var_mb_by_sex	0.00863467	0.0405782	0.212791	0.83149	92.95	0	2687864	d__Bacteria	p__Bacillota_A	c__Clostridia	o__Oscillospirales	f__Oscillospiraceae	g__Scatomorpha	s__Scatomorpha sp900545405	no	no	none
ntk_gfap	3367_bin20		var_biomarker ~ mars_age	0.0253552	0.00444756	5.70093	1.19158418687704e-08	92.95	0	2687864	d__Bacteria	p__Bacillota_A	c__Clostridia	o__Oscillospirales	f__Oscillospiraceae	g__Scatomorpha	s__Scatomorpha sp900545405	no	no	none
ntk_gfap	3367_bin20		var_biomarker ~ apoe4	-0.0182554	0.061467	-0.296996	0.76647	92.95	0	2687864	d__Bacteria	p__Bacillota_A	c__Clostridia	o__Oscillospirales	f__Oscillospiraceae	g__Scatomorpha	s__Scatomorpha sp900545405	no	no	none
ntk_gfap	3367_bin20		var_biomarker ~ ntk_table	-0.0985245	0.0589581	-1.67109	0.0947032	92.95	0	2687864	d__Bacteria	p__Bacillota_A	c__Clostridia	o__Oscillospirales	f__Oscillospiraceae	g__Scatomorpha	s__Scatomorpha sp900545405	no	no	none
ntk_gfap	3367_bin20		var_biomarker ~ bristol_type_1_7	0.0483722	0.0256569	1.88535	0.0593828	92.95	0	2687864	d__Bacteria	p__Bacillota_A	c__Clostridia	o__Oscillospirales	f__Oscillospiraceae	g__Scatomorpha	s__Scatomorpha sp900545405	no	no	none
ntk_gfap	3367_bin37		var_biomarker ~ var_mb	0.0052652	0.0203023	0.25934	0.795373	98.66	0.84	2554534	d__Bacteria	p__Bacillota_A	c__Clostridia	o__Lachnospirales	f__Lachnospiraceae	g__Anaerostipes	s__Anaerostipes hadrus	no	yes	butyrate
ntk_gfap	3367_bin37		var_biomarker ~ sex	-0.0106814	0.204481	-0.0522369	0.95834	98.66	0.84	2554534	d__Bacteria	p__Bacillota_A	c__Clostridia	o__Lachnospirales	f__Lachnospiraceae	g__Anaerostipes	s__Anaerostipes hadrus	no	yes	butyrate
ntk_gfap	3367_bin37		var_biomarker ~ var_mb_by_sex	0.0198066	0.0497288	0.398292	0.690415	98.66	0.84	2554534	d__Bacteria	p__Bacillota_A	c__Clostridia	o__Lachnospirales	f__Lachnospiraceae	g__Anaerostipes	s__Anaerostipes hadrus	no	yes	butyrate
ntk_gfap	3367_bin37		var_biomarker ~ mars_age	0.0249471	0.00448787	5.55879	2.71648281646719e-08	98.66	0.84	2554534	d__Bacteria	p__Bacillota_A	c__Clostridia	o__Lachnospirales	f__Lachnospiraceae	g__Anaerostipes	s__Anaerostipes hadrus	no	yes	butyrate
ntk_gfap	3367_bin37		var_biomarker ~ apoe4	-0.0226396	0.0613278	-0.369157	0.712011	98.66	0.84	2554534	d__Bacteria	p__Bacillota_A	c__Clostridia	o__Lachnospirales	f__Lachnospiraceae	g__Anaerostipes	s__Anaerostipes hadrus	no	yes	butyrate
ntk_gfap	3367_bin37		var_biomarker ~ ntk_table	-0.0971958	0.0586062	-1.65846	0.0972252	98.66	0.84	2554534	d__Bacteria	p__Bacillota_A	c__Clostridia	o__Lachnospirales	f__Lachnospiraceae	g__Anaerostipes	s__Anaerostipes hadrus	no	yes	butyrate
ntk_gfap	3367_bin37		var_biomarker ~ bristol_type_1_7	0.0566874	0.0242089	2.34159	0.0192016	98.66	0.84	2554534	d__Bacteria	p__Bacillota_A	c__Clostridia	o__Lachnospirales	f__Lachnospiraceae	g__Anaerostipes	s__Anaerostipes hadrus	no	yes	butyrate
ntk_gfap	3367_bin39		var_biomarker ~ var_mb	0.102212	0.0503543	2.02985	0.0423721	92.41	0	3392381	d__Bacteria	p__Bacillota_A	c__Clostridia	o__Lachnospirales	f__Lachnospiraceae	g__Blautia_A	s__Blautia_A faecis	yes	no	propionate
ntk_gfap	3367_bin39		var_biomarker ~ sex	0.0501757	0.321538	0.156049	0.875995	92.41	0	3392381	d__Bacteria	p__Bacillota_A	c__Clostridia	o__Lachnospirales	f__Lachnospiraceae	g__Blautia_A	s__Blautia_A faecis	yes	no	propionate
ntk_gfap	3367_bin39		var_biomarker ~ var_mb_by_sex	0.00567515	0.100595	0.0564156	0.955011	92.41	0	3392381	d__Bacteria	p__Bacillota_A	c__Clostridia	o__Lachnospirales	f__Lachnospiraceae	g__Blautia_A	s__Blautia_A faecis	yes	no	propionate
ntk_gfap	3367_bin39		var_biomarker ~ mars_age	0.0261697	0.00446621	5.85949	4.64294380719821e-09	92.41	0	3392381	d__Bacteria	p__Bacillota_A	c__Clostridia	o__Lachnospirales	f__Lachnospiraceae	g__Blautia_A	s__Blautia_A faecis	yes	no	propionate
ntk_gfap	3367_bin39		var_biomarker ~ apoe4	-0.0222724	0.0614193	-0.362629	0.716882	92.41	0	3392381	d__Bacteria	p__Bacillota_A	c__Clostridia	o__Lachnospirales	f__Lachnospiraceae	g__Blautia_A	s__Blautia_A faecis	yes	no	propionate
ntk_gfap	3367_bin39		var_biomarker ~ ntk_table	-0.119829	0.0587706	-2.03893	0.0414573	92.41	0	3392381	d__Bacteria	p__Bacillota_A	c__Clostridia	o__Lachnospirales	f__Lachnospiraceae	g__Blautia_A	s__Blautia_A faecis	yes	no	propionate
ntk_gfap	3367_bin39		var_biomarker ~ bristol_type_1_7	0.0504779	0.0239603	2.10673	0.0351412	92.41	0	3392381	d__Bacteria	p__Bacillota_A	c__Clostridia	o__Lachnospirales	f__Lachnospiraceae	g__Blautia_A	s__Blautia_A faecis	yes	no	propionate
ntk_gfap	3374_bin12		var_biomarker ~ var_mb	0.0267031	0.0360034	0.741683	0.45828	97.55	2.77	3541896	d__Bacteria	p__Bacteroidota	c__Bacteroidia	o__Bacteroidales	f__Muribaculaceae	g__Muribaculum	s__Muribaculum sp910589555	yes	no	propionate
ntk_gfap	3374_bin12		var_biomarker ~ sex	0.129728	0.113425	1.14374	0.252733	97.55	2.77	3541896	d__Bacteria	p__Bacteroidota	c__Bacteroidia	o__Bacteroidales	f__Muribaculaceae	g__Muribaculum	s__Muribaculum sp910589555	yes	no	propionate
ntk_gfap	3374_bin12		var_biomarker ~ var_mb_by_sex	-0.043419	0.06623	-0.65558	0.512094	97.55	2.77	3541896	d__Bacteria	p__Bacteroidota	c__Bacteroidia	o__Bacteroidales	f__Muribaculaceae	g__Muribaculum	s__Muribaculum sp910589555	yes	no	propionate
ntk_gfap	3374_bin12		var_biomarker ~ mars_age	0.0245963	0.00450771	5.45648	4.8565577337456e-08	97.55	2.77	3541896	d__Bacteria	p__Bacteroidota	c__Bacteroidia	o__Bacteroidales	f__Muribaculaceae	g__Muribaculum	s__Muribaculum sp910589555	yes	no	propionate
ntk_gfap	3374_bin12		var_biomarker ~ apoe4	-0.0164245	0.062176	-0.264161	0.791656	97.55	2.77	3541896	d__Bacteria	p__Bacteroidota	c__Bacteroidia	o__Bacteroidales	f__Muribaculaceae	g__Muribaculum	s__Muribaculum sp910589555	yes	no	propionate
ntk_gfap	3374_bin12		var_biomarker ~ ntk_table	-0.0998997	0.0590853	-1.69077	0.0908806	97.55	2.77	3541896	d__Bacteria	p__Bacteroidota	c__Bacteroidia	o__Bacteroidales	f__Muribaculaceae	g__Muribaculum	s__Muribaculum sp910589555	yes	no	propionate
ntk_gfap	3374_bin12		var_biomarker ~ bristol_type_1_7	0.0535311	0.0246179	2.17448	0.029669	97.55	2.77	3541896	d__Bacteria	p__Bacteroidota	c__Bacteroidia	o__Bacteroidales	f__Muribaculaceae	g__Muribaculum	s__Muribaculum sp910589555	yes	no	propionate
ntk_gfap	3374_bin26		var_biomarker ~ var_mb	0.0219148	0.0352541	0.621624	0.534189	96.02	0.38	2821590	d__Bacteria	p__Bacteroidota	c__Bacteroidia	o__Bacteroidales	f__Muribaculaceae	g__Duncaniella	s__	yes	no	propionate
ntk_gfap	3374_bin26		var_biomarker ~ sex	0.0250661	0.221274	0.113281	0.909808	96.02	0.38	2821590	d__Bacteria	p__Bacteroidota	c__Bacteroidia	o__Bacteroidales	f__Muribaculaceae	g__Duncaniella	s__	yes	no	propionate
ntk_gfap	3374_bin26		var_biomarker ~ var_mb_by_sex	-0.0153508	0.062679	-0.244912	0.806525	96.02	0.38	2821590	d__Bacteria	p__Bacteroidota	c__Bacteroidia	o__Bacteroidales	f__Muribaculaceae	g__Duncaniella	s__	yes	no	propionate
ntk_gfap	3374_bin26		var_biomarker ~ mars_age	0.0246321	0.00458671	5.37031	7.86033562683031e-08	96.02	0.38	2821590	d__Bacteria	p__Bacteroidota	c__Bacteroidia	o__Bacteroidales	f__Muribaculaceae	g__Duncaniella	s__	yes	no	propionate
ntk_gfap	3374_bin26		var_biomarker ~ apoe4	-0.0166807	0.0632459	-0.263743	0.791978	96.02	0.38	2821590	d__Bacteria	p__Bacteroidota	c__Bacteroidia	o__Bacteroidales	f__Muribaculaceae	g__Duncaniella	s__	yes	no	propionate
ntk_gfap	3374_bin26		var_biomarker ~ ntk_table	-0.0924608	0.0593731	-1.55728	0.119403	96.02	0.38	2821590	d__Bacteria	p__Bacteroidota	c__Bacteroidia	o__Bacteroidales	f__Muribaculaceae	g__Duncaniella	s__	yes	no	propionate
ntk_gfap	3374_bin26		var_biomarker ~ bristol_type_1_7	0.0510981	0.0255137	2.00277	0.0452016	96.02	0.38	2821590	d__Bacteria	p__Bacteroidota	c__Bacteroidia	o__Bacteroidales	f__Muribaculaceae	g__Duncaniella	s__	yes	no	propionate
ntk_gfap	3374_bin30		var_biomarker ~ var_mb	0.0108883	0.0419723	0.259416	0.795314	96.23	0.75	2396073	d__Bacteria	p__Bacteroidota	c__Bacteroidia	o__Bacteroidales	f__Muribaculaceae	g__Paramuribaculum	s__Paramuribaculum sp910579185	yes	no	propionate
ntk_gfap	3374_bin30		var_biomarker ~ sex	0.0846979	0.0899259	0.941863	0.346263	96.23	0.75	2396073	d__Bacteria	p__Bacteroidota	c__Bacteroidia	o__Bacteroidales	f__Muribaculaceae	g__Paramuribaculum	s__Paramuribaculum sp910579185	yes	no	propionate
ntk_gfap	3374_bin30		var_biomarker ~ var_mb_by_sex	0.0102145	0.081709	0.125011	0.900515	96.23	0.75	2396073	d__Bacteria	p__Bacteroidota	c__Bacteroidia	o__Bacteroidales	f__Muribaculaceae	g__Paramuribaculum	s__Paramuribaculum sp910579185	yes	no	propionate
ntk_gfap	3374_bin30		var_biomarker ~ mars_age	0.024843	0.00451369	5.50391	3.71455428638257e-08	96.23	0.75	2396073	d__Bacteria	p__Bacteroidota	c__Bacteroidia	o__Bacteroidales	f__Muribaculaceae	g__Paramuribaculum	s__Paramuribaculum sp910579185	yes	no	propionate
ntk_gfap	3374_bin30		var_biomarker ~ apoe4	-0.0181173	0.0625956	-0.289435	0.772249	96.23	0.75	2396073	d__Bacteria	p__Bacteroidota	c__Bacteroidia	o__Bacteroidales	f__Muribaculaceae	g__Paramuribaculum	s__Paramuribaculum sp910579185	yes	no	propionate
ntk_gfap	3374_bin30		var_biomarker ~ ntk_table	-0.0918484	0.0617655	-1.48705	0.137001	96.23	0.75	2396073	d__Bacteria	p__Bacteroidota	c__Bacteroidia	o__Bacteroidales	f__Muribaculaceae	g__Paramuribaculum	s__Paramuribaculum sp910579185	yes	no	propionate
ntk_gfap	3374_bin30		var_biomarker ~ bristol_type_1_7	0.0543097	0.0247419	2.19505	0.0281603	96.23	0.75	2396073	d__Bacteria	p__Bacteroidota	c__Bacteroidia	o__Bacteroidales	f__Muribaculaceae	g__Paramuribaculum	s__Paramuribaculum sp910579185	yes	no	propionate
ntk_gfap	3374_bin44		var_biomarker ~ var_mb	-0.00516891	0.0351829	-0.146916	0.883199	92.51	0.57	2673647	d__Bacteria	p__Bacteroidota	c__Bacteroidia	o__Bacteroidales	f__Muribaculaceae	g__CAG-873	s__	no	no	none
ntk_gfap	3374_bin44		var_biomarker ~ sex	0.0758917	0.0635972	1.19332	0.232745	92.51	0.57	2673647	d__Bacteria	p__Bacteroidota	c__Bacteroidia	o__Bacteroidales	f__Muribaculaceae	g__CAG-873	s__	no	no	none
ntk_gfap	3374_bin44		var_biomarker ~ var_mb_by_sex	0.049941	0.0944173	0.528939	0.596848	92.51	0.57	2673647	d__Bacteria	p__Bacteroidota	c__Bacteroidia	o__Bacteroidales	f__Muribaculaceae	g__CAG-873	s__	no	no	none
ntk_gfap	3374_bin44		var_biomarker ~ mars_age	0.0249815	0.0044843	5.57089	2.53439125241783e-08	92.51	0.57	2673647	d__Bacteria	p__Bacteroidota	c__Bacteroidia	o__Bacteroidales	f__Muribaculaceae	g__CAG-873	s__	no	no	none
ntk_gfap	3374_bin44		var_biomarker ~ apoe4	-0.0193301	0.0636829	-0.303536	0.761481	92.51	0.57	2673647	d__Bacteria	p__Bacteroidota	c__Bacteroidia	o__Bacteroidales	f__Muribaculaceae	g__CAG-873	s__	no	no	none
ntk_gfap	3374_bin44		var_biomarker ~ ntk_table	-0.0901436	0.0588538	-1.53165	0.125608	92.51	0.57	2673647	d__Bacteria	p__Bacteroidota	c__Bacteroidia	o__Bacteroidales	f__Muribaculaceae	g__CAG-873	s__	no	no	none
ntk_gfap	3374_bin44		var_biomarker ~ bristol_type_1_7	0.055737	0.024857	2.24231	0.0249414	92.51	0.57	2673647	d__Bacteria	p__Bacteroidota	c__Bacteroidia	o__Bacteroidales	f__Muribaculaceae	g__CAG-873	s__	no	no	none
ntk_gfap	3374_bin48		var_biomarker ~ var_mb	0.0310652	0.0391883	0.792717	0.427943	91.32	0.75	2314910	d__Bacteria	p__Bacteroidota	c__Bacteroidia	o__Bacteroidales	f__Muribaculaceae	g__Duncaniella	s__Duncaniella sp910587165	no	no	none
ntk_gfap	3374_bin48		var_biomarker ~ sex	0.0368232	0.220562	0.166952	0.867408	91.32	0.75	2314910	d__Bacteria	p__Bacteroidota	c__Bacteroidia	o__Bacteroidales	f__Muribaculaceae	g__Duncaniella	s__Duncaniella sp910587165	no	no	none
ntk_gfap	3374_bin48		var_biomarker ~ var_mb_by_sex	-0.0117901	0.0584853	-0.201591	0.840236	91.32	0.75	2314910	d__Bacteria	p__Bacteroidota	c__Bacteroidia	o__Bacteroidales	f__Muribaculaceae	g__Duncaniella	s__Duncaniella sp910587165	no	no	none
ntk_gfap	3374_bin48		var_biomarker ~ mars_age	0.0246601	0.00474092	5.20154	1.97643017285642e-07	91.32	0.75	2314910	d__Bacteria	p__Bacteroidota	c__Bacteroidia	o__Bacteroidales	f__Muribaculaceae	g__Duncaniella	s__Duncaniella sp910587165	no	no	none
ntk_gfap	3374_bin48		var_biomarker ~ apoe4	-0.0151784	0.0619087	-0.245174	0.806322	91.32	0.75	2314910	d__Bacteria	p__Bacteroidota	c__Bacteroidia	o__Bacteroidales	f__Muribaculaceae	g__Duncaniella	s__Duncaniella sp910587165	no	no	none
ntk_gfap	3374_bin48		var_biomarker ~ ntk_table	-0.0903099	0.0589463	-1.53207	0.125505	91.32	0.75	2314910	d__Bacteria	p__Bacteroidota	c__Bacteroidia	o__Bacteroidales	f__Muribaculaceae	g__Duncaniella	s__Duncaniella sp910587165	no	no	none
ntk_gfap	3374_bin48		var_biomarker ~ bristol_type_1_7	0.0484689	0.0254088	1.90756	0.0564478	91.32	0.75	2314910	d__Bacteria	p__Bacteroidota	c__Bacteroidia	o__Bacteroidales	f__Muribaculaceae	g__Duncaniella	s__Duncaniella sp910587165	no	no	none
ntk_gfap	3374_bin81		var_biomarker ~ var_mb	0.0146065	0.0253145	0.577001	0.563939	99.06	0.38	2292858	d__Bacteria	p__Bacteroidota	c__Bacteroidia	o__Bacteroidales	f__Muribaculaceae	g__Paramuribaculum	s__Paramuribaculum sp900546365	yes	no	propionate
ntk_gfap	3374_bin81		var_biomarker ~ sex	-0.208826	0.148384	-1.40734	0.159328	99.06	0.38	2292858	d__Bacteria	p__Bacteroidota	c__Bacteroidia	o__Bacteroidales	f__Muribaculaceae	g__Paramuribaculum	s__Paramuribaculum sp900546365	yes	no	propionate
ntk_gfap	3374_bin81		var_biomarker ~ var_mb_by_sex	-0.0603339	0.0321427	-1.87706	0.0605093	99.06	0.38	2292858	d__Bacteria	p__Bacteroidota	c__Bacteroidia	o__Bacteroidales	f__Muribaculaceae	g__Paramuribaculum	s__Paramuribaculum sp900546365	yes	no	propionate
ntk_gfap	3374_bin81		var_biomarker ~ mars_age	0.0242426	0.00449921	5.38818	7.11736178882205e-08	99.06	0.38	2292858	d__Bacteria	p__Bacteroidota	c__Bacteroidia	o__Bacteroidales	f__Muribaculaceae	g__Paramuribaculum	s__Paramuribaculum sp900546365	yes	no	propionate
ntk_gfap	3374_bin81		var_biomarker ~ apoe4	-0.0176764	0.0616916	-0.286529	0.774473	99.06	0.38	2292858	d__Bacteria	p__Bacteroidota	c__Bacteroidia	o__Bacteroidales	f__Muribaculaceae	g__Paramuribaculum	s__Paramuribaculum sp900546365	yes	no	propionate
ntk_gfap	3374_bin81		var_biomarker ~ ntk_table	-0.0964967	0.0572055	-1.68684	0.0916334	99.06	0.38	2292858	d__Bacteria	p__Bacteroidota	c__Bacteroidia	o__Bacteroidales	f__Muribaculaceae	g__Paramuribaculum	s__Paramuribaculum sp900546365	yes	no	propionate
ntk_gfap	3374_bin81		var_biomarker ~ bristol_type_1_7	0.0490687	0.0243948	2.01144	0.0442789	99.06	0.38	2292858	d__Bacteria	p__Bacteroidota	c__Bacteroidia	o__Bacteroidales	f__Muribaculaceae	g__Paramuribaculum	s__Paramuribaculum sp900546365	yes	no	propionate
ntk_gfap	3377_bin18		var_biomarker ~ var_mb	0.0261307	0.0258965	1.00904	0.312953	98.25	0	2421612	d__Bacteria	p__Bacillota_A	c__Clostridia	o__Lachnospirales	f__Lachnospiraceae	g__Agathobacter	s__Agathobacter rectalis	no	yes	butyrate
ntk_gfap	3377_bin18		var_biomarker ~ sex	0.011758	0.105172	0.111798	0.910984	98.25	0	2421612	d__Bacteria	p__Bacillota_A	c__Clostridia	o__Lachnospirales	f__Lachnospiraceae	g__Agathobacter	s__Agathobacter rectalis	no	yes	butyrate
ntk_gfap	3377_bin18		var_biomarker ~ var_mb_by_sex	0.0233967	0.0503052	0.465095	0.641863	98.25	0	2421612	d__Bacteria	p__Bacillota_A	c__Clostridia	o__Lachnospirales	f__Lachnospiraceae	g__Agathobacter	s__Agathobacter rectalis	no	yes	butyrate
ntk_gfap	3377_bin18		var_biomarker ~ mars_age	0.0251262	0.00439004	5.72346	1.04376407517037e-08	98.25	0	2421612	d__Bacteria	p__Bacillota_A	c__Clostridia	o__Lachnospirales	f__Lachnospiraceae	g__Agathobacter	s__Agathobacter rectalis	no	yes	butyrate
ntk_gfap	3377_bin18		var_biomarker ~ apoe4	-0.0330885	0.0623932	-0.530323	0.595888	98.25	0	2421612	d__Bacteria	p__Bacillota_A	c__Clostridia	o__Lachnospirales	f__Lachnospiraceae	g__Agathobacter	s__Agathobacter rectalis	no	yes	butyrate
ntk_gfap	3377_bin18		var_biomarker ~ ntk_table	-0.0884395	0.0577545	-1.5313	0.125695	98.25	0	2421612	d__Bacteria	p__Bacillota_A	c__Clostridia	o__Lachnospirales	f__Lachnospiraceae	g__Agathobacter	s__Agathobacter rectalis	no	yes	butyrate
ntk_gfap	3377_bin18		var_biomarker ~ bristol_type_1_7	0.0488028	0.0255393	1.91089	0.0560191	98.25	0	2421612	d__Bacteria	p__Bacillota_A	c__Clostridia	o__Lachnospirales	f__Lachnospiraceae	g__Agathobacter	s__Agathobacter rectalis	no	yes	butyrate
ntk_gfap	3377_bin27		var_biomarker ~ var_mb	0.00759841	0.025641	0.296338	0.766972	96.43	0	2136788	d__Bacteria	p__Bacillota_A	c__Clostridia	o__Oscillospirales	f__Ruminococcaceae	g__Faecalibacterium	s__Faecalibacterium longum	no	yes	butyrate
ntk_gfap	3377_bin27		var_biomarker ~ sex	0.0742516	0.0588148	1.26246	0.206782	96.43	0	2136788	d__Bacteria	p__Bacillota_A	c__Clostridia	o__Oscillospirales	f__Ruminococcaceae	g__Faecalibacterium	s__Faecalibacterium longum	no	yes	butyrate
ntk_gfap	3377_bin27		var_biomarker ~ var_mb_by_sex	-0.000771877	0.0495688	-0.0155718	0.987576	96.43	0	2136788	d__Bacteria	p__Bacillota_A	c__Clostridia	o__Oscillospirales	f__Ruminococcaceae	g__Faecalibacterium	s__Faecalibacterium longum	no	yes	butyrate
ntk_gfap	3377_bin27		var_biomarker ~ mars_age	0.0249822	0.0046088	5.42054	5.94192735015042e-08	96.43	0	2136788	d__Bacteria	p__Bacillota_A	c__Clostridia	o__Oscillospirales	f__Ruminococcaceae	g__Faecalibacterium	s__Faecalibacterium longum	no	yes	butyrate
ntk_gfap	3377_bin27		var_biomarker ~ apoe4	-0.0177591	0.0631131	-0.281384	0.778416	96.43	0	2136788	d__Bacteria	p__Bacillota_A	c__Clostridia	o__Oscillospirales	f__Ruminococcaceae	g__Faecalibacterium	s__Faecalibacterium longum	no	yes	butyrate
ntk_gfap	3377_bin27		var_biomarker ~ ntk_table	-0.0948441	0.0595887	-1.59164	0.111465	96.43	0	2136788	d__Bacteria	p__Bacillota_A	c__Clostridia	o__Oscillospirales	f__Ruminococcaceae	g__Faecalibacterium	s__Faecalibacterium longum	no	yes	butyrate
ntk_gfap	3377_bin27		var_biomarker ~ bristol_type_1_7	0.0542757	0.0257254	2.10981	0.0348749	96.43	0	2136788	d__Bacteria	p__Bacillota_A	c__Clostridia	o__Oscillospirales	f__Ruminococcaceae	g__Faecalibacterium	s__Faecalibacterium longum	no	yes	butyrate
ntk_gfap	3377_bin42		var_biomarker ~ var_mb	-0.0283047	0.0237872	-1.18991	0.234081	97.58	0.12	1683513	d__Bacteria	p__Actinomycetota	c__Coriobacteriia	o__Coriobacteriales	f__Eggerthellaceae	g__Anaerotardibacter	s__Anaerotardibacter sp900538545	no	no	none
ntk_gfap	3377_bin42		var_biomarker ~ sex	0.164999	0.133811	1.23308	0.217547	97.58	0.12	1683513	d__Bacteria	p__Actinomycetota	c__Coriobacteriia	o__Coriobacteriales	f__Eggerthellaceae	g__Anaerotardibacter	s__Anaerotardibacter sp900538545	no	no	none
ntk_gfap	3377_bin42		var_biomarker ~ var_mb_by_sex	0.0317173	0.040998	0.773629	0.43915	97.58	0.12	1683513	d__Bacteria	p__Actinomycetota	c__Coriobacteriia	o__Coriobacteriales	f__Eggerthellaceae	g__Anaerotardibacter	s__Anaerotardibacter sp900538545	no	no	none
ntk_gfap	3377_bin42		var_biomarker ~ mars_age	0.025625	0.00459464	5.57714	2.44507349922429e-08	97.58	0.12	1683513	d__Bacteria	p__Actinomycetota	c__Coriobacteriia	o__Coriobacteriales	f__Eggerthellaceae	g__Anaerotardibacter	s__Anaerotardibacter sp900538545	no	no	none
ntk_gfap	3377_bin42		var_biomarker ~ apoe4	-0.0131214	0.0623097	-0.210584	0.833212	97.58	0.12	1683513	d__Bacteria	p__Actinomycetota	c__Coriobacteriia	o__Coriobacteriales	f__Eggerthellaceae	g__Anaerotardibacter	s__Anaerotardibacter sp900538545	no	no	none
ntk_gfap	3377_bin42		var_biomarker ~ ntk_table	-0.100234	0.0600861	-1.66818	0.0952803	97.58	0.12	1683513	d__Bacteria	p__Actinomycetota	c__Coriobacteriia	o__Coriobacteriales	f__Eggerthellaceae	g__Anaerotardibacter	s__Anaerotardibacter sp900538545	no	no	none
ntk_gfap	3377_bin42		var_biomarker ~ bristol_type_1_7	0.0535815	0.0248908	2.15267	0.031345	97.58	0.12	1683513	d__Bacteria	p__Actinomycetota	c__Coriobacteriia	o__Coriobacteriales	f__Eggerthellaceae	g__Anaerotardibacter	s__Anaerotardibacter sp900538545	no	no	none
ntk_gfap	3377_bin62		var_biomarker ~ var_mb	0.0681455	0.0324648	2.09906	0.0358116	97.99	1.01	2449636	d__Bacteria	p__Bacillota_A	c__Clostridia	o__UBA1381	f__UBA1381	g__CAG-41	s__CAG-41 sp900066215	no	no	none
ntk_gfap	3377_bin62		var_biomarker ~ sex	0.137925	0.122463	1.12626	0.260056	97.99	1.01	2449636	d__Bacteria	p__Bacillota_A	c__Clostridia	o__UBA1381	f__UBA1381	g__CAG-41	s__CAG-41 sp900066215	no	no	none
ntk_gfap	3377_bin62		var_biomarker ~ var_mb_by_sex	-0.0443239	0.0644643	-0.687574	0.491721	97.99	1.01	2449636	d__Bacteria	p__Bacillota_A	c__Clostridia	o__UBA1381	f__UBA1381	g__CAG-41	s__CAG-41 sp900066215	no	no	none
ntk_gfap	3377_bin62		var_biomarker ~ mars_age	0.0244072	0.00475431	5.13371	2.84082942725306e-07	97.99	1.01	2449636	d__Bacteria	p__Bacillota_A	c__Clostridia	o__UBA1381	f__UBA1381	g__CAG-41	s__CAG-41 sp900066215	no	no	none
ntk_gfap	3377_bin62		var_biomarker ~ apoe4	-0.0322555	0.0616414	-0.523277	0.600782	97.99	1.01	2449636	d__Bacteria	p__Bacillota_A	c__Clostridia	o__UBA1381	f__UBA1381	g__CAG-41	s__CAG-41 sp900066215	no	no	none
ntk_gfap	3377_bin62		var_biomarker ~ ntk_table	-0.112582	0.0576884	-1.95155	0.0509911	97.99	1.01	2449636	d__Bacteria	p__Bacillota_A	c__Clostridia	o__UBA1381	f__UBA1381	g__CAG-41	s__CAG-41 sp900066215	no	no	none
ntk_gfap	3377_bin62		var_biomarker ~ bristol_type_1_7	0.043747	0.0258737	1.69079	0.0908763	97.99	1.01	2449636	d__Bacteria	p__Bacillota_A	c__Clostridia	o__UBA1381	f__UBA1381	g__CAG-41	s__CAG-41 sp900066215	no	no	none
ntk_gfap	3377_bin84		var_biomarker ~ var_mb	0.00440346	0.0121642	0.362001	0.717351	100	0	1814145	d__Bacteria	p__Actinomycetota	c__Coriobacteriia	o__Coriobacteriales	f__Coriobacteriaceae	g__Collinsella	s__Collinsella intestinalis	no	no	none
ntk_gfap	3377_bin84		var_biomarker ~ sex	0.232451	0.125038	1.85903	0.0630223	100	0	1814145	d__Bacteria	p__Actinomycetota	c__Coriobacteriia	o__Coriobacteriales	f__Coriobacteriaceae	g__Collinsella	s__Collinsella intestinalis	no	no	none
ntk_gfap	3377_bin84		var_biomarker ~ var_mb_by_sex	0.0350205	0.0227492	1.53942	0.123702	100	0	1814145	d__Bacteria	p__Actinomycetota	c__Coriobacteriia	o__Coriobacteriales	f__Coriobacteriaceae	g__Collinsella	s__Collinsella intestinalis	no	no	none
ntk_gfap	3377_bin84		var_biomarker ~ mars_age	0.0233668	0.00426228	5.48224	4.19985266564282e-08	100	0	1814145	d__Bacteria	p__Actinomycetota	c__Coriobacteriia	o__Coriobacteriales	f__Coriobacteriaceae	g__Collinsella	s__Collinsella intestinalis	no	no	none
ntk_gfap	3377_bin84		var_biomarker ~ apoe4	-0.0216472	0.0615271	-0.351831	0.724965	100	0	1814145	d__Bacteria	p__Actinomycetota	c__Coriobacteriia	o__Coriobacteriales	f__Coriobacteriaceae	g__Collinsella	s__Collinsella intestinalis	no	no	none
ntk_gfap	3377_bin84		var_biomarker ~ ntk_table	-0.103142	0.058835	-1.75307	0.0795907	100	0	1814145	d__Bacteria	p__Actinomycetota	c__Coriobacteriia	o__Coriobacteriales	f__Coriobacteriaceae	g__Collinsella	s__Collinsella intestinalis	no	no	none
ntk_gfap	3377_bin84		var_biomarker ~ bristol_type_1_7	0.0585574	0.023023	2.54343	0.0109769	100	0	1814145	d__Bacteria	p__Actinomycetota	c__Coriobacteriia	o__Coriobacteriales	f__Coriobacteriaceae	g__Collinsella	s__Collinsella intestinalis	no	no	none
ntk_gfap	3380_bin17		var_biomarker ~ var_mb	0.101897	0.0346511	2.94065	0.00327529	94.9	0.34	2108258	d__Bacteria	p__Bacillota_A	c__Clostridia	o__Oscillospirales	f__Ruminococcaceae	g__Faecalibacterium	s__Faecalibacterium prausnitzii	no	yes	butyrate
ntk_gfap	3380_bin17		var_biomarker ~ sex	0.190345	0.0798606	2.38347	0.0171503	94.9	0.34	2108258	d__Bacteria	p__Bacillota_A	c__Clostridia	o__Oscillospirales	f__Ruminococcaceae	g__Faecalibacterium	s__Faecalibacterium prausnitzii	no	yes	butyrate
ntk_gfap	3380_bin17		var_biomarker ~ var_mb_by_sex	-0.131845	0.0555063	-2.37531	0.0175341	94.9	0.34	2108258	d__Bacteria	p__Bacillota_A	c__Clostridia	o__Oscillospirales	f__Ruminococcaceae	g__Faecalibacterium	s__Faecalibacterium prausnitzii	no	yes	butyrate
ntk_gfap	3380_bin17		var_biomarker ~ mars_age	0.0258607	0.0043059	6.00588	1.90295779134431e-09	94.9	0.34	2108258	d__Bacteria	p__Bacillota_A	c__Clostridia	o__Oscillospirales	f__Ruminococcaceae	g__Faecalibacterium	s__Faecalibacterium prausnitzii	no	yes	butyrate
ntk_gfap	3380_bin17		var_biomarker ~ apoe4	-0.0472717	0.0605716	-0.780428	0.435139	94.9	0.34	2108258	d__Bacteria	p__Bacillota_A	c__Clostridia	o__Oscillospirales	f__Ruminococcaceae	g__Faecalibacterium	s__Faecalibacterium prausnitzii	no	yes	butyrate
ntk_gfap	3380_bin17		var_biomarker ~ ntk_table	-0.0865267	0.0562931	-1.53707	0.124275	94.9	0.34	2108258	d__Bacteria	p__Bacillota_A	c__Clostridia	o__Oscillospirales	f__Ruminococcaceae	g__Faecalibacterium	s__Faecalibacterium prausnitzii	no	yes	butyrate
ntk_gfap	3380_bin17		var_biomarker ~ bristol_type_1_7	0.0471875	0.0237953	1.98306	0.0473608	94.9	0.34	2108258	d__Bacteria	p__Bacillota_A	c__Clostridia	o__Oscillospirales	f__Ruminococcaceae	g__Faecalibacterium	s__Faecalibacterium prausnitzii	no	yes	butyrate
ntk_gfap	3380_bin30		var_biomarker ~ var_mb	-0.0250922	0.0209731	-1.1964	0.231541	99.19	0.81	2047361	d__Bacteria	p__Actinomycetota	c__Coriobacteriia	o__Coriobacteriales	f__Coriobacteriaceae	g__Collinsella	s__Collinsella aerofaciens_J	no	no	none
ntk_gfap	3380_bin30		var_biomarker ~ sex	0.0821569	0.0877403	0.936364	0.349086	99.19	0.81	2047361	d__Bacteria	p__Actinomycetota	c__Coriobacteriia	o__Coriobacteriales	f__Coriobacteriaceae	g__Collinsella	s__Collinsella aerofaciens_J	no	no	none
ntk_gfap	3380_bin30		var_biomarker ~ var_mb_by_sex	-0.00460256	0.0305283	-0.150764	0.880162	99.19	0.81	2047361	d__Bacteria	p__Actinomycetota	c__Coriobacteriia	o__Coriobacteriales	f__Coriobacteriaceae	g__Collinsella	s__Collinsella aerofaciens_J	no	no	none
ntk_gfap	3380_bin30		var_biomarker ~ mars_age	0.0249144	0.00444847	5.60066	2.13536843762796e-08	99.19	0.81	2047361	d__Bacteria	p__Actinomycetota	c__Coriobacteriia	o__Coriobacteriales	f__Coriobacteriaceae	g__Collinsella	s__Collinsella aerofaciens_J	no	no	none
ntk_gfap	3380_bin30		var_biomarker ~ apoe4	-0.0145677	0.0622982	-0.233838	0.815111	99.19	0.81	2047361	d__Bacteria	p__Actinomycetota	c__Coriobacteriia	o__Coriobacteriales	f__Coriobacteriaceae	g__Collinsella	s__Collinsella aerofaciens_J	no	no	none
ntk_gfap	3380_bin30		var_biomarker ~ ntk_table	-0.0955302	0.0567775	-1.68254	0.092465	99.19	0.81	2047361	d__Bacteria	p__Actinomycetota	c__Coriobacteriia	o__Coriobacteriales	f__Coriobacteriaceae	g__Collinsella	s__Collinsella aerofaciens_J	no	no	none
ntk_gfap	3380_bin30		var_biomarker ~ bristol_type_1_7	0.0514601	0.024415	2.10773	0.0350547	99.19	0.81	2047361	d__Bacteria	p__Actinomycetota	c__Coriobacteriia	o__Coriobacteriales	f__Coriobacteriaceae	g__Collinsella	s__Collinsella aerofaciens_J	no	no	none
ntk_gfap	3380_bin59		var_biomarker ~ var_mb	0.0752047	0.055016	1.36696	0.171638	93.29	0.67	2201919	d__Bacteria	p__Bacillota_A	c__Clostridia	o__Oscillospirales	f__Butyricicoccaceae	g__Agathobaculum	s__Agathobaculum butyriciproducens	no	no	none
ntk_gfap	3380_bin59		var_biomarker ~ sex	0.0548186	0.062407	0.878405	0.379724	93.29	0.67	2201919	d__Bacteria	p__Bacillota_A	c__Clostridia	o__Oscillospirales	f__Butyricicoccaceae	g__Agathobaculum	s__Agathobaculum butyriciproducens	no	no	none
ntk_gfap	3380_bin59		var_biomarker ~ var_mb_by_sex	-0.0805623	0.073204	-1.10052	0.271107	93.29	0.67	2201919	d__Bacteria	p__Bacillota_A	c__Clostridia	o__Oscillospirales	f__Butyricicoccaceae	g__Agathobaculum	s__Agathobaculum butyriciproducens	no	no	none
ntk_gfap	3380_bin59		var_biomarker ~ mars_age	0.0248473	0.00443783	5.59898	2.15621420718293e-08	93.29	0.67	2201919	d__Bacteria	p__Bacillota_A	c__Clostridia	o__Oscillospirales	f__Butyricicoccaceae	g__Agathobaculum	s__Agathobaculum butyriciproducens	no	no	none
ntk_gfap	3380_bin59		var_biomarker ~ apoe4	-0.0153626	0.0632904	-0.242732	0.808213	93.29	0.67	2201919	d__Bacteria	p__Bacillota_A	c__Clostridia	o__Oscillospirales	f__Butyricicoccaceae	g__Agathobaculum	s__Agathobaculum butyriciproducens	no	no	none
ntk_gfap	3380_bin59		var_biomarker ~ ntk_table	-0.0919878	0.05709	-1.61128	0.10712	93.29	0.67	2201919	d__Bacteria	p__Bacillota_A	c__Clostridia	o__Oscillospirales	f__Butyricicoccaceae	g__Agathobaculum	s__Agathobaculum butyriciproducens	no	no	none
ntk_gfap	3380_bin59		var_biomarker ~ bristol_type_1_7	0.0496799	0.0253629	1.95876	0.0501406	93.29	0.67	2201919	d__Bacteria	p__Bacillota_A	c__Clostridia	o__Oscillospirales	f__Butyricicoccaceae	g__Agathobaculum	s__Agathobaculum butyriciproducens	no	no	none
ntk_gfap	3380_bin78		var_biomarker ~ var_mb	-0.00354028	0.0658104	-0.0537952	0.957098	90.21	1.61	1572434	d__Bacteria	p__Pseudomonadota	c__Alphaproteobacteria	o__RF32	f__CAG-239	g__51-20	s__51-20 sp001917175	no	no	none
ntk_gfap	3380_bin78		var_biomarker ~ sex	0.0496648	0.0688461	0.721389	0.47067	90.21	1.61	1572434	d__Bacteria	p__Pseudomonadota	c__Alphaproteobacteria	o__RF32	f__CAG-239	g__51-20	s__51-20 sp001917175	no	no	none
ntk_gfap	3380_bin78		var_biomarker ~ var_mb_by_sex	0.1005	0.108659	0.924916	0.355009	90.21	1.61	1572434	d__Bacteria	p__Pseudomonadota	c__Alphaproteobacteria	o__RF32	f__CAG-239	g__51-20	s__51-20 sp001917175	no	no	none
ntk_gfap	3380_bin78		var_biomarker ~ mars_age	0.0246107	0.00437094	5.63053	1.79653232290633e-08	90.21	1.61	1572434	d__Bacteria	p__Pseudomonadota	c__Alphaproteobacteria	o__RF32	f__CAG-239	g__51-20	s__51-20 sp001917175	no	no	none
ntk_gfap	3380_bin78		var_biomarker ~ apoe4	-0.0272731	0.0635301	-0.429294	0.667709	90.21	1.61	1572434	d__Bacteria	p__Pseudomonadota	c__Alphaproteobacteria	o__RF32	f__CAG-239	g__51-20	s__51-20 sp001917175	no	no	none
ntk_gfap	3380_bin78		var_biomarker ~ ntk_table	-0.0880097	0.0590032	-1.49161	0.135802	90.21	1.61	1572434	d__Bacteria	p__Pseudomonadota	c__Alphaproteobacteria	o__RF32	f__CAG-239	g__51-20	s__51-20 sp001917175	no	no	none
ntk_gfap	3380_bin78		var_biomarker ~ bristol_type_1_7	0.0564624	0.0243847	2.31548	0.0205865	90.21	1.61	1572434	d__Bacteria	p__Pseudomonadota	c__Alphaproteobacteria	o__RF32	f__CAG-239	g__51-20	s__51-20 sp001917175	no	no	none
ntk_gfap	3393_bin45		var_biomarker ~ var_mb	0.0450342	0.0246904	1.82396	0.0681585	98.91	0	3333638	d__Bacteria	p__Bacillota_A	c__Clostridia	o__Lachnospirales	f__Lachnospiraceae	g__Blautia_A	s__Blautia_A sp900540785	yes	no	propionate
ntk_gfap	3393_bin45		var_biomarker ~ sex	0.0750528	0.062157	1.20747	0.227251	98.91	0	3333638	d__Bacteria	p__Bacillota_A	c__Clostridia	o__Lachnospirales	f__Lachnospiraceae	g__Blautia_A	s__Blautia_A sp900540785	yes	no	propionate
ntk_gfap	3393_bin45		var_biomarker ~ var_mb_by_sex	-0.0125211	0.042743	-0.292938	0.769569	98.91	0	3333638	d__Bacteria	p__Bacillota_A	c__Clostridia	o__Lachnospirales	f__Lachnospiraceae	g__Blautia_A	s__Blautia_A sp900540785	yes	no	propionate
ntk_gfap	3393_bin45		var_biomarker ~ mars_age	0.0241344	0.0044345	5.44242	5.25624643810119e-08	98.91	0	3333638	d__Bacteria	p__Bacillota_A	c__Clostridia	o__Lachnospirales	f__Lachnospiraceae	g__Blautia_A	s__Blautia_A sp900540785	yes	no	propionate
ntk_gfap	3393_bin45		var_biomarker ~ apoe4	-0.0176892	0.0626187	-0.28249	0.777568	98.91	0	3333638	d__Bacteria	p__Bacillota_A	c__Clostridia	o__Lachnospirales	f__Lachnospiraceae	g__Blautia_A	s__Blautia_A sp900540785	yes	no	propionate
ntk_gfap	3393_bin45		var_biomarker ~ ntk_table	-0.0992982	0.0576173	-1.72341	0.0848142	98.91	0	3333638	d__Bacteria	p__Bacillota_A	c__Clostridia	o__Lachnospirales	f__Lachnospiraceae	g__Blautia_A	s__Blautia_A sp900540785	yes	no	propionate
ntk_gfap	3393_bin45		var_biomarker ~ bristol_type_1_7	0.0577554	0.0240362	2.40285	0.0162678	98.91	0	3333638	d__Bacteria	p__Bacillota_A	c__Clostridia	o__Lachnospirales	f__Lachnospiraceae	g__Blautia_A	s__Blautia_A sp900540785	yes	no	propionate
ntk_gfap	3397_bin16		var_biomarker ~ var_mb	0.0125208	0.022779	0.549661	0.582552	98.39	0	3236243	d__Bacteria	p__Actinomycetota	c__Coriobacteriia	o__Coriobacteriales	f__Eggerthellaceae	g__Eggerthella	s__Eggerthella lenta	no	no	none
ntk_gfap	3397_bin16		var_biomarker ~ sex	0.0899137	0.0911231	0.986727	0.323776	98.39	0	3236243	d__Bacteria	p__Actinomycetota	c__Coriobacteriia	o__Coriobacteriales	f__Eggerthellaceae	g__Eggerthella	s__Eggerthella lenta	no	no	none
ntk_gfap	3397_bin16		var_biomarker ~ var_mb_by_sex	-0.00765419	0.0403622	-0.189637	0.849593	98.39	0	3236243	d__Bacteria	p__Actinomycetota	c__Coriobacteriia	o__Coriobacteriales	f__Eggerthellaceae	g__Eggerthella	s__Eggerthella lenta	no	no	none
ntk_gfap	3397_bin16		var_biomarker ~ mars_age	0.0247429	0.00445217	5.5575	2.73669933381626e-08	98.39	0	3236243	d__Bacteria	p__Actinomycetota	c__Coriobacteriia	o__Coriobacteriales	f__Eggerthellaceae	g__Eggerthella	s__Eggerthella lenta	no	no	none
ntk_gfap	3397_bin16		var_biomarker ~ apoe4	-0.0192068	0.0623522	-0.308037	0.758054	98.39	0	3236243	d__Bacteria	p__Actinomycetota	c__Coriobacteriia	o__Coriobacteriales	f__Eggerthellaceae	g__Eggerthella	s__Eggerthella lenta	no	no	none
ntk_gfap	3397_bin16		var_biomarker ~ ntk_table	-0.100514	0.057141	-1.75905	0.0785689	98.39	0	3236243	d__Bacteria	p__Actinomycetota	c__Coriobacteriia	o__Coriobacteriales	f__Eggerthellaceae	g__Eggerthella	s__Eggerthella lenta	no	no	none
ntk_gfap	3397_bin16		var_biomarker ~ bristol_type_1_7	0.0574803	0.024578	2.33869	0.0193513	98.39	0	3236243	d__Bacteria	p__Actinomycetota	c__Coriobacteriia	o__Coriobacteriales	f__Eggerthellaceae	g__Eggerthella	s__Eggerthella lenta	no	no	none
ntk_gfap	3397_bin3		var_biomarker ~ var_mb	0.0818786	0.0577934	1.41675	0.156557	90.39	0.46	1980474	d__Bacteria	p__Bacillota_C	c__Negativicutes	o__Veillonellales	f__Veillonellaceae	g__Veillonella	s__Veillonella parvula_A	yes	no	propionate
ntk_gfap	3397_bin3		var_biomarker ~ sex	0.0715896	0.0872251	0.820746	0.411791	90.39	0.46	1980474	d__Bacteria	p__Bacillota_C	c__Negativicutes	o__Veillonellales	f__Veillonellaceae	g__Veillonella	s__Veillonella parvula_A	yes	no	propionate
ntk_gfap	3397_bin3		var_biomarker ~ var_mb_by_sex	-0.0419689	0.0668876	-0.627455	0.530361	90.39	0.46	1980474	d__Bacteria	p__Bacillota_C	c__Negativicutes	o__Veillonellales	f__Veillonellaceae	g__Veillonella	s__Veillonella parvula_A	yes	no	propionate
ntk_gfap	3397_bin3		var_biomarker ~ mars_age	0.025904	0.00417332	6.20706	5.39861710890932e-10	90.39	0.46	1980474	d__Bacteria	p__Bacillota_C	c__Negativicutes	o__Veillonellales	f__Veillonellaceae	g__Veillonella	s__Veillonella parvula_A	yes	no	propionate
ntk_gfap	3397_bin3		var_biomarker ~ apoe4	-0.0434972	0.0644711	-0.674678	0.49988	90.39	0.46	1980474	d__Bacteria	p__Bacillota_C	c__Negativicutes	o__Veillonellales	f__Veillonellaceae	g__Veillonella	s__Veillonella parvula_A	yes	no	propionate
ntk_gfap	3397_bin3		var_biomarker ~ ntk_table	-0.0784695	0.0612397	-1.28135	0.200071	90.39	0.46	1980474	d__Bacteria	p__Bacillota_C	c__Negativicutes	o__Veillonellales	f__Veillonellaceae	g__Veillonella	s__Veillonella parvula_A	yes	no	propionate
ntk_gfap	3397_bin3		var_biomarker ~ bristol_type_1_7	0.0410415	0.026724	1.53575	0.124599	90.39	0.46	1980474	d__Bacteria	p__Bacillota_C	c__Negativicutes	o__Veillonellales	f__Veillonellaceae	g__Veillonella	s__Veillonella parvula_A	yes	no	propionate
ntk_gfap	3399_bin57		var_biomarker ~ var_mb	-0.0649589	0.0589403	-1.10211	0.270413	90.94	0	1981531	d__Bacteria	p__Bacillota_A	c__Clostridia	o__Oscillospirales	f__Oscillospiraceae	g__CAG-103	s__	no	no	none
ntk_gfap	3399_bin57		var_biomarker ~ sex	0.192989	0.106171	1.81772	0.0691076	90.94	0	1981531	d__Bacteria	p__Bacillota_A	c__Clostridia	o__Oscillospirales	f__Oscillospiraceae	g__CAG-103	s__	no	no	none
ntk_gfap	3399_bin57		var_biomarker ~ var_mb_by_sex	0.205604	0.120033	1.7129	0.0867317	90.94	0	1981531	d__Bacteria	p__Bacillota_A	c__Clostridia	o__Oscillospirales	f__Oscillospiraceae	g__CAG-103	s__	no	no	none
ntk_gfap	3399_bin57		var_biomarker ~ mars_age	0.0241057	0.00440553	5.4717	4.45736516585527e-08	90.94	0	1981531	d__Bacteria	p__Bacillota_A	c__Clostridia	o__Oscillospirales	f__Oscillospiraceae	g__CAG-103	s__	no	no	none
ntk_gfap	3399_bin57		var_biomarker ~ apoe4	-0.029569	0.0612955	-0.482401	0.629521	90.94	0	1981531	d__Bacteria	p__Bacillota_A	c__Clostridia	o__Oscillospirales	f__Oscillospiraceae	g__CAG-103	s__	no	no	none
ntk_gfap	3399_bin57		var_biomarker ~ ntk_table	-0.115601	0.061088	-1.89236	0.0584427	90.94	0	1981531	d__Bacteria	p__Bacillota_A	c__Clostridia	o__Oscillospirales	f__Oscillospiraceae	g__CAG-103	s__	no	no	none
ntk_gfap	3399_bin57		var_biomarker ~ bristol_type_1_7	0.0586273	0.0239214	2.45083	0.0142528	90.94	0	1981531	d__Bacteria	p__Bacillota_A	c__Clostridia	o__Oscillospirales	f__Oscillospiraceae	g__CAG-103	s__	no	no	none
ntk_gfap	3399_bin73		var_biomarker ~ var_mb	0.0335882	0.0480058	0.69967	0.484133	92.62	0.67	2769523	d__Bacteria	p__Bacillota_A	c__Clostridia	o__Lachnospirales	f__Lachnospiraceae	g__Anaerobutyricum	s__Anaerobutyricum stercoripullorum	no	yes	butyrate
ntk_gfap	3399_bin73		var_biomarker ~ sex	0.000231599	0.212968	0.00108748	0.999132	92.62	0.67	2769523	d__Bacteria	p__Bacillota_A	c__Clostridia	o__Lachnospirales	f__Lachnospiraceae	g__Anaerobutyricum	s__Anaerobutyricum stercoripullorum	no	yes	butyrate
ntk_gfap	3399_bin73		var_biomarker ~ var_mb_by_sex	-0.0368616	0.0989686	-0.372457	0.709553	92.62	0.67	2769523	d__Bacteria	p__Bacillota_A	c__Clostridia	o__Lachnospirales	f__Lachnospiraceae	g__Anaerobutyricum	s__Anaerobutyricum stercoripullorum	no	yes	butyrate
ntk_gfap	3399_bin73		var_biomarker ~ mars_age	0.024757	0.00447366	5.53395	3.13105350535636e-08	92.62	0.67	2769523	d__Bacteria	p__Bacillota_A	c__Clostridia	o__Lachnospirales	f__Lachnospiraceae	g__Anaerobutyricum	s__Anaerobutyricum stercoripullorum	no	yes	butyrate
ntk_gfap	3399_bin73		var_biomarker ~ apoe4	-0.0193698	0.0641907	-0.301754	0.762839	92.62	0.67	2769523	d__Bacteria	p__Bacillota_A	c__Clostridia	o__Lachnospirales	f__Lachnospiraceae	g__Anaerobutyricum	s__Anaerobutyricum stercoripullorum	no	yes	butyrate
ntk_gfap	3399_bin73		var_biomarker ~ ntk_table	-0.102403	0.0563705	-1.81661	0.0692767	92.62	0.67	2769523	d__Bacteria	p__Bacillota_A	c__Clostridia	o__Lachnospirales	f__Lachnospiraceae	g__Anaerobutyricum	s__Anaerobutyricum stercoripullorum	no	yes	butyrate
ntk_gfap	3399_bin73		var_biomarker ~ bristol_type_1_7	0.0568581	0.0245824	2.31296	0.0207248	92.62	0.67	2769523	d__Bacteria	p__Bacillota_A	c__Clostridia	o__Lachnospirales	f__Lachnospiraceae	g__Anaerobutyricum	s__Anaerobutyricum stercoripullorum	no	yes	butyrate
ntk_gfap	3399_bin90		var_biomarker ~ var_mb	-0.01015	0.0103842	-0.977446	0.328349	97.26	0	2827273	d__Bacteria	p__Bacillota_A	c__Clostridia	o__Oscillospirales	f__Ruminococcaceae	g__Ruminococcus_D	s__Ruminococcus_D bicirculans	no	no	none
ntk_gfap	3399_bin90		var_biomarker ~ sex	0.091747	0.0652757	1.40553	0.159863	97.26	0	2827273	d__Bacteria	p__Bacillota_A	c__Clostridia	o__Oscillospirales	f__Ruminococcaceae	g__Ruminococcus_D	s__Ruminococcus_D bicirculans	no	no	none
ntk_gfap	3399_bin90		var_biomarker ~ var_mb_by_sex	0.0262167	0.0180269	1.45432	0.145859	97.26	0	2827273	d__Bacteria	p__Bacillota_A	c__Clostridia	o__Oscillospirales	f__Ruminococcaceae	g__Ruminococcus_D	s__Ruminococcus_D bicirculans	no	no	none
ntk_gfap	3399_bin90		var_biomarker ~ mars_age	0.0243075	0.0043795	5.55029	2.85193459959032e-08	97.26	0	2827273	d__Bacteria	p__Bacillota_A	c__Clostridia	o__Oscillospirales	f__Ruminococcaceae	g__Ruminococcus_D	s__Ruminococcus_D bicirculans	no	no	none
ntk_gfap	3399_bin90		var_biomarker ~ apoe4	-0.0212742	0.0623834	-0.341024	0.733086	97.26	0	2827273	d__Bacteria	p__Bacillota_A	c__Clostridia	o__Oscillospirales	f__Ruminococcaceae	g__Ruminococcus_D	s__Ruminococcus_D bicirculans	no	no	none
ntk_gfap	3399_bin90		var_biomarker ~ ntk_table	-0.100237	0.0577216	-1.73657	0.0824639	97.26	0	2827273	d__Bacteria	p__Bacillota_A	c__Clostridia	o__Oscillospirales	f__Ruminococcaceae	g__Ruminococcus_D	s__Ruminococcus_D bicirculans	no	no	none
ntk_gfap	3399_bin90		var_biomarker ~ bristol_type_1_7	0.0534392	0.0238392	2.24165	0.0249841	97.26	0	2827273	d__Bacteria	p__Bacillota_A	c__Clostridia	o__Oscillospirales	f__Ruminococcaceae	g__Ruminococcus_D	s__Ruminococcus_D bicirculans	no	no	none
ntk_gfap	3406_bin101		var_biomarker ~ var_mb	-0.0202238	0.0145905	-1.38609	0.16572	97.26	0	2447020	d__Bacteria	p__Bacillota_A	c__Clostridia	o__Oscillospirales	f__Ruminococcaceae	g__Ruminococcus_D	s__Ruminococcus_D bicirculans	no	no	none
ntk_gfap	3406_bin101		var_biomarker ~ sex	0.136202	0.0720043	1.89158	0.0585472	97.26	0	2447020	d__Bacteria	p__Bacillota_A	c__Clostridia	o__Oscillospirales	f__Ruminococcaceae	g__Ruminococcus_D	s__Ruminococcus_D bicirculans	no	no	none
ntk_gfap	3406_bin101		var_biomarker ~ var_mb_by_sex	0.0518531	0.0229517	2.25923	0.023869	97.26	0	2447020	d__Bacteria	p__Bacillota_A	c__Clostridia	o__Oscillospirales	f__Ruminococcaceae	g__Ruminococcus_D	s__Ruminococcus_D bicirculans	no	no	none
ntk_gfap	3406_bin101		var_biomarker ~ mars_age	0.024671	0.00433344	5.69317	1.24700654247079e-08	97.26	0	2447020	d__Bacteria	p__Bacillota_A	c__Clostridia	o__Oscillospirales	f__Ruminococcaceae	g__Ruminococcus_D	s__Ruminococcus_D bicirculans	no	no	none
ntk_gfap	3406_bin101		var_biomarker ~ apoe4	-0.015992	0.0627066	-0.255029	0.798701	97.26	0	2447020	d__Bacteria	p__Bacillota_A	c__Clostridia	o__Oscillospirales	f__Ruminococcaceae	g__Ruminococcus_D	s__Ruminococcus_D bicirculans	no	no	none
ntk_gfap	3406_bin101		var_biomarker ~ ntk_table	-0.107218	0.0576629	-1.85939	0.0629722	97.26	0	2447020	d__Bacteria	p__Bacillota_A	c__Clostridia	o__Oscillospirales	f__Ruminococcaceae	g__Ruminococcus_D	s__Ruminococcus_D bicirculans	no	no	none
ntk_gfap	3406_bin101		var_biomarker ~ bristol_type_1_7	0.0549679	0.0236123	2.32794	0.0199155	97.26	0	2447020	d__Bacteria	p__Bacillota_A	c__Clostridia	o__Oscillospirales	f__Ruminococcaceae	g__Ruminococcus_D	s__Ruminococcus_D bicirculans	no	no	none
ntk_gfap	3406_bin102		var_biomarker ~ var_mb	0.0669449	0.0450956	1.48451	0.137674	95.57	1.73	3379843	d__Bacteria	p__Bacillota_A	c__Clostridia	o__Lachnospirales	f__Lachnospiraceae	g__Blautia_A	s__Blautia_A faecis	yes	no	propionate
ntk_gfap	3406_bin102		var_biomarker ~ sex	0.274434	0.293377	0.935432	0.349566	95.57	1.73	3379843	d__Bacteria	p__Bacillota_A	c__Clostridia	o__Lachnospirales	f__Lachnospiraceae	g__Blautia_A	s__Blautia_A faecis	yes	no	propionate
ntk_gfap	3406_bin102		var_biomarker ~ var_mb_by_sex	-0.0491725	0.0693821	-0.70872	0.478498	95.57	1.73	3379843	d__Bacteria	p__Bacillota_A	c__Clostridia	o__Lachnospirales	f__Lachnospiraceae	g__Blautia_A	s__Blautia_A faecis	yes	no	propionate
ntk_gfap	3406_bin102		var_biomarker ~ mars_age	0.0251555	0.00451716	5.56887	2.56397929554453e-08	95.57	1.73	3379843	d__Bacteria	p__Bacillota_A	c__Clostridia	o__Lachnospirales	f__Lachnospiraceae	g__Blautia_A	s__Blautia_A faecis	yes	no	propionate
ntk_gfap	3406_bin102		var_biomarker ~ apoe4	-0.0207239	0.0626059	-0.331021	0.740629	95.57	1.73	3379843	d__Bacteria	p__Bacillota_A	c__Clostridia	o__Lachnospirales	f__Lachnospiraceae	g__Blautia_A	s__Blautia_A faecis	yes	no	propionate
ntk_gfap	3406_bin102		var_biomarker ~ ntk_table	-0.108907	0.0576527	-1.88902	0.0588889	95.57	1.73	3379843	d__Bacteria	p__Bacillota_A	c__Clostridia	o__Lachnospirales	f__Lachnospiraceae	g__Blautia_A	s__Blautia_A faecis	yes	no	propionate
ntk_gfap	3406_bin102		var_biomarker ~ bristol_type_1_7	0.0532664	0.0238898	2.22967	0.0257691	95.57	1.73	3379843	d__Bacteria	p__Bacillota_A	c__Clostridia	o__Lachnospirales	f__Lachnospiraceae	g__Blautia_A	s__Blautia_A faecis	yes	no	propionate
ntk_gfap	3406_bin103		var_biomarker ~ var_mb	0.0369053	0.0602183	0.612858	0.53997	93.69	0.34	2609771	d__Bacteria	p__Bacillota_A	c__Clostridia	o__Oscillospirales	f__Ruminococcaceae	g__UBA866	s__	no	no	none
ntk_gfap	3406_bin103		var_biomarker ~ sex	0.249318	0.212809	1.17156	0.241375	93.69	0.34	2609771	d__Bacteria	p__Bacillota_A	c__Clostridia	o__Oscillospirales	f__Ruminococcaceae	g__UBA866	s__	no	no	none
ntk_gfap	3406_bin103		var_biomarker ~ var_mb_by_sex	-0.0912392	0.10989	-0.830277	0.406382	93.69	0.34	2609771	d__Bacteria	p__Bacillota_A	c__Clostridia	o__Oscillospirales	f__Ruminococcaceae	g__UBA866	s__	no	no	none
ntk_gfap	3406_bin103		var_biomarker ~ mars_age	0.0245668	0.00446539	5.5016	3.76370357102473e-08	93.69	0.34	2609771	d__Bacteria	p__Bacillota_A	c__Clostridia	o__Oscillospirales	f__Ruminococcaceae	g__UBA866	s__	no	no	none
ntk_gfap	3406_bin103		var_biomarker ~ apoe4	-0.0168676	0.0612323	-0.27547	0.782956	93.69	0.34	2609771	d__Bacteria	p__Bacillota_A	c__Clostridia	o__Oscillospirales	f__Ruminococcaceae	g__UBA866	s__	no	no	none
ntk_gfap	3406_bin103		var_biomarker ~ ntk_table	-0.0897232	0.0577661	-1.55321	0.120372	93.69	0.34	2609771	d__Bacteria	p__Bacillota_A	c__Clostridia	o__Oscillospirales	f__Ruminococcaceae	g__UBA866	s__	no	no	none
ntk_gfap	3406_bin103		var_biomarker ~ bristol_type_1_7	0.0584298	0.0252901	2.31038	0.020867	93.69	0.34	2609771	d__Bacteria	p__Bacillota_A	c__Clostridia	o__Oscillospirales	f__Ruminococcaceae	g__UBA866	s__	no	no	none
ntk_gfap	3406_bin110		var_biomarker ~ var_mb	-0.0271062	0.0151007	-1.79503	0.0726485	92	1.33	1240399	d__Bacteria	p__Bacillota	c__Bacilli	o__RF39	f__UBA660	g__CAG-302	s__CAG-302 sp934162325	no	no	none
ntk_gfap	3406_bin110		var_biomarker ~ sex	0.196031	0.105881	1.85142	0.0641089	92	1.33	1240399	d__Bacteria	p__Bacillota	c__Bacilli	o__RF39	f__UBA660	g__CAG-302	s__CAG-302 sp934162325	no	no	none
ntk_gfap	3406_bin110		var_biomarker ~ var_mb_by_sex	0.0476355	0.0278474	1.71059	0.0871571	92	1.33	1240399	d__Bacteria	p__Bacillota	c__Bacilli	o__RF39	f__UBA660	g__CAG-302	s__CAG-302 sp934162325	no	no	none
ntk_gfap	3406_bin110		var_biomarker ~ mars_age	0.0244181	0.00425478	5.73899	9.52437595458377e-09	92	1.33	1240399	d__Bacteria	p__Bacillota	c__Bacilli	o__RF39	f__UBA660	g__CAG-302	s__CAG-302 sp934162325	no	no	none
ntk_gfap	3406_bin110		var_biomarker ~ apoe4	-0.0125992	0.0632087	-0.199327	0.842007	92	1.33	1240399	d__Bacteria	p__Bacillota	c__Bacilli	o__RF39	f__UBA660	g__CAG-302	s__CAG-302 sp934162325	no	no	none
ntk_gfap	3406_bin110		var_biomarker ~ ntk_table	-0.115297	0.0613681	-1.87878	0.0602749	92	1.33	1240399	d__Bacteria	p__Bacillota	c__Bacilli	o__RF39	f__UBA660	g__CAG-302	s__CAG-302 sp934162325	no	no	none
ntk_gfap	3406_bin110		var_biomarker ~ bristol_type_1_7	0.0582911	0.0235394	2.47632	0.0132744	92	1.33	1240399	d__Bacteria	p__Bacillota	c__Bacilli	o__RF39	f__UBA660	g__CAG-302	s__CAG-302 sp934162325	no	no	none
ntk_gfap	3406_bin5		var_biomarker ~ var_mb	0.0170848	0.0282561	0.60464	0.545418	95.3	0.67	2540532	d__Bacteria	p__Bacillota_A	c__Clostridia	o__UBA1381	f__UBA1381	g__CAG-41	s__CAG-41 sp900066215	no	no	none
ntk_gfap	3406_bin5		var_biomarker ~ sex	0.0381427	0.0745909	0.511359	0.6091	95.3	0.67	2540532	d__Bacteria	p__Bacillota_A	c__Clostridia	o__UBA1381	f__UBA1381	g__CAG-41	s__CAG-41 sp900066215	no	no	none
ntk_gfap	3406_bin5		var_biomarker ~ var_mb_by_sex	0.0547949	0.0467244	1.17272	0.240906	95.3	0.67	2540532	d__Bacteria	p__Bacillota_A	c__Clostridia	o__UBA1381	f__UBA1381	g__CAG-41	s__CAG-41 sp900066215	no	no	none
ntk_gfap	3406_bin5		var_biomarker ~ mars_age	0.0249647	0.00423878	5.88959	3.87145537850131e-09	95.3	0.67	2540532	d__Bacteria	p__Bacillota_A	c__Clostridia	o__UBA1381	f__UBA1381	g__CAG-41	s__CAG-41 sp900066215	no	no	none
ntk_gfap	3406_bin5		var_biomarker ~ apoe4	-0.0211523	0.0624524	-0.338694	0.73484	95.3	0.67	2540532	d__Bacteria	p__Bacillota_A	c__Clostridia	o__UBA1381	f__UBA1381	g__CAG-41	s__CAG-41 sp900066215	no	no	none
ntk_gfap	3406_bin5		var_biomarker ~ ntk_table	-0.0957953	0.0573854	-1.66933	0.0950514	95.3	0.67	2540532	d__Bacteria	p__Bacillota_A	c__Clostridia	o__UBA1381	f__UBA1381	g__CAG-41	s__CAG-41 sp900066215	no	no	none
ntk_gfap	3406_bin5		var_biomarker ~ bristol_type_1_7	0.0477629	0.0251313	1.90053	0.0573635	95.3	0.67	2540532	d__Bacteria	p__Bacillota_A	c__Clostridia	o__UBA1381	f__UBA1381	g__CAG-41	s__CAG-41 sp900066215	no	no	none
ntk_gfap	3406_bin74		var_biomarker ~ var_mb	0.0383087	0.024001	1.59613	0.110461	100	0.94	2408310	d__Bacteria	p__Bacillota	c__Bacilli	o__Erysipelotrichales	f__Coprobacillaceae	g__Catenibacterium	s__Catenibacterium sp000437715	no	no	none
ntk_gfap	3406_bin74		var_biomarker ~ sex	0.0956476	0.0796498	1.20085	0.229808	100	0.94	2408310	d__Bacteria	p__Bacillota	c__Bacilli	o__Erysipelotrichales	f__Coprobacillaceae	g__Catenibacterium	s__Catenibacterium sp000437715	no	no	none
ntk_gfap	3406_bin74		var_biomarker ~ var_mb_by_sex	-0.0565471	0.0546898	-1.03396	0.301155	100	0.94	2408310	d__Bacteria	p__Bacillota	c__Bacilli	o__Erysipelotrichales	f__Coprobacillaceae	g__Catenibacterium	s__Catenibacterium sp000437715	no	no	none
ntk_gfap	3406_bin74		var_biomarker ~ mars_age	0.0247954	0.00431157	5.75089	8.87772144686494e-09	100	0.94	2408310	d__Bacteria	p__Bacillota	c__Bacilli	o__Erysipelotrichales	f__Coprobacillaceae	g__Catenibacterium	s__Catenibacterium sp000437715	no	no	none
ntk_gfap	3406_bin74		var_biomarker ~ apoe4	-0.00788424	0.0596897	-0.132087	0.894915	100	0.94	2408310	d__Bacteria	p__Bacillota	c__Bacilli	o__Erysipelotrichales	f__Coprobacillaceae	g__Catenibacterium	s__Catenibacterium sp000437715	no	no	none
ntk_gfap	3406_bin74		var_biomarker ~ ntk_table	-0.101114	0.058832	-1.7187	0.0856697	100	0.94	2408310	d__Bacteria	p__Bacillota	c__Bacilli	o__Erysipelotrichales	f__Coprobacillaceae	g__Catenibacterium	s__Catenibacterium sp000437715	no	no	none
ntk_gfap	3406_bin74		var_biomarker ~ bristol_type_1_7	0.0540961	0.0244925	2.20868	0.027197	100	0.94	2408310	d__Bacteria	p__Bacillota	c__Bacilli	o__Erysipelotrichales	f__Coprobacillaceae	g__Catenibacterium	s__Catenibacterium sp000437715	no	no	none
ntk_gfap	3407_bin107		var_biomarker ~ var_mb	0.0607267	0.0466904	1.30062	0.193387	96.84	0.63	2157373	d__Bacteria	p__Bacillota_C	c__Negativicutes	o__Veillonellales	f__Dialisteraceae	g__Dialister	s__Dialister sp000434475	yes	no	propionate
ntk_gfap	3407_bin107		var_biomarker ~ sex	-0.124119	0.113368	-1.09483	0.27359	96.84	0.63	2157373	d__Bacteria	p__Bacillota_C	c__Negativicutes	o__Veillonellales	f__Dialisteraceae	g__Dialister	s__Dialister sp000434475	yes	no	propionate
ntk_gfap	3407_bin107		var_biomarker ~ var_mb_by_sex	-0.107638	0.0524263	-2.05314	0.0400594	96.84	0.63	2157373	d__Bacteria	p__Bacillota_C	c__Negativicutes	o__Veillonellales	f__Dialisteraceae	g__Dialister	s__Dialister sp000434475	yes	no	propionate
ntk_gfap	3407_bin107		var_biomarker ~ mars_age	0.0255163	0.00446219	5.71834	1.07567119655982e-08	96.84	0.63	2157373	d__Bacteria	p__Bacillota_C	c__Negativicutes	o__Veillonellales	f__Dialisteraceae	g__Dialister	s__Dialister sp000434475	yes	no	propionate
ntk_gfap	3407_bin107		var_biomarker ~ apoe4	-0.0251484	0.0624526	-0.40268	0.687184	96.84	0.63	2157373	d__Bacteria	p__Bacillota_C	c__Negativicutes	o__Veillonellales	f__Dialisteraceae	g__Dialister	s__Dialister sp000434475	yes	no	propionate
ntk_gfap	3407_bin107		var_biomarker ~ ntk_table	-0.0878155	0.0581587	-1.50993	0.131061	96.84	0.63	2157373	d__Bacteria	p__Bacillota_C	c__Negativicutes	o__Veillonellales	f__Dialisteraceae	g__Dialister	s__Dialister sp000434475	yes	no	propionate
ntk_gfap	3407_bin107		var_biomarker ~ bristol_type_1_7	0.0584647	0.0247107	2.36597	0.0179829	96.84	0.63	2157373	d__Bacteria	p__Bacillota_C	c__Negativicutes	o__Veillonellales	f__Dialisteraceae	g__Dialister	s__Dialister sp000434475	yes	no	propionate
ntk_gfap	3407_bin16		var_biomarker ~ var_mb	-0.0205198	0.0236315	-0.868326	0.385216	99.19	0.81	1975189	d__Bacteria	p__Actinomycetota	c__Coriobacteriia	o__Coriobacteriales	f__Coriobacteriaceae	g__Collinsella	s__Collinsella aerofaciens_F	no	no	none
ntk_gfap	3407_bin16		var_biomarker ~ sex	0.0668504	0.0900787	0.742133	0.458007	99.19	0.81	1975189	d__Bacteria	p__Actinomycetota	c__Coriobacteriia	o__Coriobacteriales	f__Coriobacteriaceae	g__Collinsella	s__Collinsella aerofaciens_F	no	no	none
ntk_gfap	3407_bin16		var_biomarker ~ var_mb_by_sex	-0.0107505	0.0364236	-0.295152	0.767878	99.19	0.81	1975189	d__Bacteria	p__Actinomycetota	c__Coriobacteriia	o__Coriobacteriales	f__Coriobacteriaceae	g__Collinsella	s__Collinsella aerofaciens_F	no	no	none
ntk_gfap	3407_bin16		var_biomarker ~ mars_age	0.0250143	0.00441603	5.66445	1.47501080238754e-08	99.19	0.81	1975189	d__Bacteria	p__Actinomycetota	c__Coriobacteriia	o__Coriobacteriales	f__Coriobacteriaceae	g__Collinsella	s__Collinsella aerofaciens_F	no	no	none
ntk_gfap	3407_bin16		var_biomarker ~ apoe4	-0.0114123	0.0626503	-0.182159	0.855458	99.19	0.81	1975189	d__Bacteria	p__Actinomycetota	c__Coriobacteriia	o__Coriobacteriales	f__Coriobacteriaceae	g__Collinsella	s__Collinsella aerofaciens_F	no	no	none
ntk_gfap	3407_bin16		var_biomarker ~ ntk_table	-0.0919709	0.057603	-1.59663	0.110347	99.19	0.81	1975189	d__Bacteria	p__Actinomycetota	c__Coriobacteriia	o__Coriobacteriales	f__Coriobacteriaceae	g__Collinsella	s__Collinsella aerofaciens_F	no	no	none
ntk_gfap	3407_bin16		var_biomarker ~ bristol_type_1_7	0.0547863	0.0247781	2.21107	0.0270308	99.19	0.81	1975189	d__Bacteria	p__Actinomycetota	c__Coriobacteriia	o__Coriobacteriales	f__Coriobacteriaceae	g__Collinsella	s__Collinsella aerofaciens_F	no	no	none
ntk_gfap	36_bin10		var_biomarker ~ var_mb	-0.148335	0.0574723	-2.58098	0.00985196	91.95	0.34	2324802	d__Bacteria	p__Bacillota_A	c__Clostridia	o__Oscillospirales	f__Oscillospiraceae	g__Dysosmobacter	s__Dysosmobacter sp001916835	no	no	none
ntk_gfap	36_bin10		var_biomarker ~ sex	-0.27036	0.191546	-1.41146	0.158109	91.95	0.34	2324802	d__Bacteria	p__Bacillota_A	c__Clostridia	o__Oscillospirales	f__Oscillospiraceae	g__Dysosmobacter	s__Dysosmobacter sp001916835	no	no	none
ntk_gfap	36_bin10		var_biomarker ~ var_mb_by_sex	0.189222	0.104935	1.80324	0.0713506	91.95	0.34	2324802	d__Bacteria	p__Bacillota_A	c__Clostridia	o__Oscillospirales	f__Oscillospiraceae	g__Dysosmobacter	s__Dysosmobacter sp001916835	no	no	none
ntk_gfap	36_bin10		var_biomarker ~ mars_age	0.0257553	0.00438153	5.87816	4.14862499908963e-09	91.95	0.34	2324802	d__Bacteria	p__Bacillota_A	c__Clostridia	o__Oscillospirales	f__Oscillospiraceae	g__Dysosmobacter	s__Dysosmobacter sp001916835	no	no	none
ntk_gfap	36_bin10		var_biomarker ~ apoe4	-0.0473003	0.0617473	-0.766031	0.443658	91.95	0.34	2324802	d__Bacteria	p__Bacillota_A	c__Clostridia	o__Oscillospirales	f__Oscillospiraceae	g__Dysosmobacter	s__Dysosmobacter sp001916835	no	no	none
ntk_gfap	36_bin10		var_biomarker ~ ntk_table	-0.0987745	0.0554419	-1.78159	0.0748168	91.95	0.34	2324802	d__Bacteria	p__Bacillota_A	c__Clostridia	o__Oscillospirales	f__Oscillospiraceae	g__Dysosmobacter	s__Dysosmobacter sp001916835	no	no	none
ntk_gfap	36_bin10		var_biomarker ~ bristol_type_1_7	0.0480277	0.0251605	1.90885	0.0562813	91.95	0.34	2324802	d__Bacteria	p__Bacillota_A	c__Clostridia	o__Oscillospirales	f__Oscillospiraceae	g__Dysosmobacter	s__Dysosmobacter sp001916835	no	no	none
ntk_gfap	36_bin11		var_biomarker ~ var_mb	0.00989979	0.0325213	0.304409	0.760816	95.74	0	2167287	d__Bacteria	p__Bacillota_A	c__Clostridia	o__Peptostreptococcales	f__Anaerovoracaceae	g__Fimisoma	s__Fimisoma sp000435715	no	no	none
ntk_gfap	36_bin11		var_biomarker ~ sex	0.0700596	0.0614445	1.14021	0.254199	95.74	0	2167287	d__Bacteria	p__Bacillota_A	c__Clostridia	o__Peptostreptococcales	f__Anaerovoracaceae	g__Fimisoma	s__Fimisoma sp000435715	no	no	none
ntk_gfap	36_bin11		var_biomarker ~ var_mb_by_sex	-0.0385589	0.0474533	-0.812564	0.416468	95.74	0	2167287	d__Bacteria	p__Bacillota_A	c__Clostridia	o__Peptostreptococcales	f__Anaerovoracaceae	g__Fimisoma	s__Fimisoma sp000435715	no	no	none
ntk_gfap	36_bin11		var_biomarker ~ mars_age	0.0254314	0.00457667	5.55675	2.74850879833366e-08	95.74	0	2167287	d__Bacteria	p__Bacillota_A	c__Clostridia	o__Peptostreptococcales	f__Anaerovoracaceae	g__Fimisoma	s__Fimisoma sp000435715	no	no	none
ntk_gfap	36_bin11		var_biomarker ~ apoe4	-0.0171379	0.0621686	-0.275668	0.782803	95.74	0	2167287	d__Bacteria	p__Bacillota_A	c__Clostridia	o__Peptostreptococcales	f__Anaerovoracaceae	g__Fimisoma	s__Fimisoma sp000435715	no	no	none
ntk_gfap	36_bin11		var_biomarker ~ ntk_table	-0.100633	0.0582254	-1.72833	0.0839283	95.74	0	2167287	d__Bacteria	p__Bacillota_A	c__Clostridia	o__Peptostreptococcales	f__Anaerovoracaceae	g__Fimisoma	s__Fimisoma sp000435715	no	no	none
ntk_gfap	36_bin11		var_biomarker ~ bristol_type_1_7	0.0552491	0.0255945	2.15863	0.0308786	95.74	0	2167287	d__Bacteria	p__Bacillota_A	c__Clostridia	o__Peptostreptococcales	f__Anaerovoracaceae	g__Fimisoma	s__Fimisoma sp000435715	no	no	none
ntk_gfap	36_bin48		var_biomarker ~ var_mb	-0.0108618	0.0257773	-0.42137	0.673485	99.53	1.59	2362346	d__Bacteria	p__Bacillota_A	c__Clostridia	o__Oscillospirales	f__Ruminococcaceae	g__Faecalibacterium	s__Faecalibacterium duncaniae	no	yes	butyrate
ntk_gfap	36_bin48		var_biomarker ~ sex	0.120724	0.0687133	1.75693	0.0789297	99.53	1.59	2362346	d__Bacteria	p__Bacillota_A	c__Clostridia	o__Oscillospirales	f__Ruminococcaceae	g__Faecalibacterium	s__Faecalibacterium duncaniae	no	yes	butyrate
ntk_gfap	36_bin48		var_biomarker ~ var_mb_by_sex	-0.0340135	0.0343691	-0.989653	0.322344	99.53	1.59	2362346	d__Bacteria	p__Bacillota_A	c__Clostridia	o__Oscillospirales	f__Ruminococcaceae	g__Faecalibacterium	s__Faecalibacterium duncaniae	no	yes	butyrate
ntk_gfap	36_bin48		var_biomarker ~ mars_age	0.0246075	0.00444761	5.53274	3.15258101846183e-08	99.53	1.59	2362346	d__Bacteria	p__Bacillota_A	c__Clostridia	o__Oscillospirales	f__Ruminococcaceae	g__Faecalibacterium	s__Faecalibacterium duncaniae	no	yes	butyrate
ntk_gfap	36_bin48		var_biomarker ~ apoe4	-0.0216844	0.0620893	-0.349245	0.726905	99.53	1.59	2362346	d__Bacteria	p__Bacillota_A	c__Clostridia	o__Oscillospirales	f__Ruminococcaceae	g__Faecalibacterium	s__Faecalibacterium duncaniae	no	yes	butyrate
ntk_gfap	36_bin48		var_biomarker ~ ntk_table	-0.0968428	0.0578707	-1.67343	0.0942423	99.53	1.59	2362346	d__Bacteria	p__Bacillota_A	c__Clostridia	o__Oscillospirales	f__Ruminococcaceae	g__Faecalibacterium	s__Faecalibacterium duncaniae	no	yes	butyrate
ntk_gfap	36_bin48		var_biomarker ~ bristol_type_1_7	0.0605084	0.0258927	2.33688	0.0194452	99.53	1.59	2362346	d__Bacteria	p__Bacillota_A	c__Clostridia	o__Oscillospirales	f__Ruminococcaceae	g__Faecalibacterium	s__Faecalibacterium duncaniae	no	yes	butyrate
ntk_gfap	37_bin29		var_biomarker ~ var_mb	-0.00806518	0.0283879	-0.284107	0.776329	93.6	0.67	2418536	d__Bacteria	p__Bacillota_A	c__Clostridia	o__Oscillospirales	f__CAG-272	g__UMGS911	s__UMGS911 sp003343545	no	no	none
ntk_gfap	37_bin29		var_biomarker ~ sex	0.0695459	0.0678055	1.02567	0.305048	93.6	0.67	2418536	d__Bacteria	p__Bacillota_A	c__Clostridia	o__Oscillospirales	f__CAG-272	g__UMGS911	s__UMGS911 sp003343545	no	no	none
ntk_gfap	37_bin29		var_biomarker ~ var_mb_by_sex	0.00952106	0.0545195	0.174636	0.861366	93.6	0.67	2418536	d__Bacteria	p__Bacillota_A	c__Clostridia	o__Oscillospirales	f__CAG-272	g__UMGS911	s__UMGS911 sp003343545	no	no	none
ntk_gfap	37_bin29		var_biomarker ~ mars_age	0.0248164	0.00446227	5.56139	2.67629092221e-08	93.6	0.67	2418536	d__Bacteria	p__Bacillota_A	c__Clostridia	o__Oscillospirales	f__CAG-272	g__UMGS911	s__UMGS911 sp003343545	no	no	none
ntk_gfap	37_bin29		var_biomarker ~ apoe4	-0.0194295	0.0621464	-0.31264	0.754554	93.6	0.67	2418536	d__Bacteria	p__Bacillota_A	c__Clostridia	o__Oscillospirales	f__CAG-272	g__UMGS911	s__UMGS911 sp003343545	no	no	none
ntk_gfap	37_bin29		var_biomarker ~ ntk_table	-0.0966777	0.0577579	-1.67384	0.0941616	93.6	0.67	2418536	d__Bacteria	p__Bacillota_A	c__Clostridia	o__Oscillospirales	f__CAG-272	g__UMGS911	s__UMGS911 sp003343545	no	no	none
ntk_gfap	37_bin29		var_biomarker ~ bristol_type_1_7	0.0552135	0.0243099	2.27124	0.0231326	93.6	0.67	2418536	d__Bacteria	p__Bacillota_A	c__Clostridia	o__Oscillospirales	f__CAG-272	g__UMGS911	s__UMGS911 sp003343545	no	no	none
ntk_gfap	37_bin35		var_biomarker ~ var_mb	0.065127	0.029117	2.23673	0.0253038	91.3	0.67	2019071	d__Bacteria	p__Bacillota_A	c__Clostridia	o__Oscillospirales	f__Ruminococcaceae	g__Negativibacillus	s__Negativibacillus sp000435195	no	no	none
ntk_gfap	37_bin35		var_biomarker ~ sex	0.194641	0.106569	1.82644	0.0677844	91.3	0.67	2019071	d__Bacteria	p__Bacillota_A	c__Clostridia	o__Oscillospirales	f__Ruminococcaceae	g__Negativibacillus	s__Negativibacillus sp000435195	no	no	none
ntk_gfap	37_bin35		var_biomarker ~ var_mb_by_sex	-0.065267	0.0600068	-1.08766	0.276745	91.3	0.67	2019071	d__Bacteria	p__Bacillota_A	c__Clostridia	o__Oscillospirales	f__Ruminococcaceae	g__Negativibacillus	s__Negativibacillus sp000435195	no	no	none
ntk_gfap	37_bin35		var_biomarker ~ mars_age	0.0249702	0.0042568	5.86596	4.46553727329047e-09	91.3	0.67	2019071	d__Bacteria	p__Bacillota_A	c__Clostridia	o__Oscillospirales	f__Ruminococcaceae	g__Negativibacillus	s__Negativibacillus sp000435195	no	no	none
ntk_gfap	37_bin35		var_biomarker ~ apoe4	-0.0279745	0.0609814	-0.458738	0.646422	91.3	0.67	2019071	d__Bacteria	p__Bacillota_A	c__Clostridia	o__Oscillospirales	f__Ruminococcaceae	g__Negativibacillus	s__Negativibacillus sp000435195	no	no	none
ntk_gfap	37_bin35		var_biomarker ~ ntk_table	-0.100411	0.0578483	-1.73576	0.0826055	91.3	0.67	2019071	d__Bacteria	p__Bacillota_A	c__Clostridia	o__Oscillospirales	f__Ruminococcaceae	g__Negativibacillus	s__Negativibacillus sp000435195	no	no	none
ntk_gfap	37_bin35		var_biomarker ~ bristol_type_1_7	0.0592599	0.0240497	2.46406	0.0137373	91.3	0.67	2019071	d__Bacteria	p__Bacillota_A	c__Clostridia	o__Oscillospirales	f__Ruminococcaceae	g__Negativibacillus	s__Negativibacillus sp000435195	no	no	none
ntk_gfap	37_bin49		var_biomarker ~ var_mb	0.0570296	0.0498626	1.14374	0.252733	97.89	0.32	3600249	d__Bacteria	p__Bacillota_A	c__Clostridia	o__Lachnospirales	f__Lachnospiraceae	g__Blautia_A	s__Blautia_A faecis	yes	no	propionate
ntk_gfap	37_bin49		var_biomarker ~ sex	0.203253	0.270427	0.7516	0.452292	97.89	0.32	3600249	d__Bacteria	p__Bacillota_A	c__Clostridia	o__Lachnospirales	f__Lachnospiraceae	g__Blautia_A	s__Blautia_A faecis	yes	no	propionate
ntk_gfap	37_bin49		var_biomarker ~ var_mb_by_sex	-0.0382979	0.0797685	-0.480113	0.631147	97.89	0.32	3600249	d__Bacteria	p__Bacillota_A	c__Clostridia	o__Lachnospirales	f__Lachnospiraceae	g__Blautia_A	s__Blautia_A faecis	yes	no	propionate
ntk_gfap	37_bin49		var_biomarker ~ mars_age	0.0245316	0.0046079	5.32381	1.01618211179044e-07	97.89	0.32	3600249	d__Bacteria	p__Bacillota_A	c__Clostridia	o__Lachnospirales	f__Lachnospiraceae	g__Blautia_A	s__Blautia_A faecis	yes	no	propionate
ntk_gfap	37_bin49		var_biomarker ~ apoe4	-0.0200803	0.062631	-0.320613	0.748504	97.89	0.32	3600249	d__Bacteria	p__Bacillota_A	c__Clostridia	o__Lachnospirales	f__Lachnospiraceae	g__Blautia_A	s__Blautia_A faecis	yes	no	propionate
ntk_gfap	37_bin49		var_biomarker ~ ntk_table	-0.109699	0.0583762	-1.87917	0.0602214	97.89	0.32	3600249	d__Bacteria	p__Bacillota_A	c__Clostridia	o__Lachnospirales	f__Lachnospiraceae	g__Blautia_A	s__Blautia_A faecis	yes	no	propionate
ntk_gfap	37_bin49		var_biomarker ~ bristol_type_1_7	0.0572923	0.024319	2.35587	0.0184796	97.89	0.32	3600249	d__Bacteria	p__Bacillota_A	c__Clostridia	o__Lachnospirales	f__Lachnospiraceae	g__Blautia_A	s__Blautia_A faecis	yes	no	propionate
ntk_gfap	38_bin20		var_biomarker ~ var_mb	-0.0225008	0.0212119	-1.06076	0.288797	100	1.61	2012609	d__Bacteria	p__Actinomycetota	c__Coriobacteriia	o__Coriobacteriales	f__Coriobacteriaceae	g__Collinsella	s__Collinsella sp018373675	no	no	none
ntk_gfap	38_bin20		var_biomarker ~ sex	0.0948142	0.075434	1.25692	0.208784	100	1.61	2012609	d__Bacteria	p__Actinomycetota	c__Coriobacteriia	o__Coriobacteriales	f__Coriobacteriaceae	g__Collinsella	s__Collinsella sp018373675	no	no	none
ntk_gfap	38_bin20		var_biomarker ~ var_mb_by_sex	-0.00434377	0.0283487	-0.153227	0.878219	100	1.61	2012609	d__Bacteria	p__Actinomycetota	c__Coriobacteriia	o__Coriobacteriales	f__Coriobacteriaceae	g__Collinsella	s__Collinsella sp018373675	no	no	none
ntk_gfap	38_bin20		var_biomarker ~ mars_age	0.0252751	0.00445353	5.6753	1.38447657782592e-08	100	1.61	2012609	d__Bacteria	p__Actinomycetota	c__Coriobacteriia	o__Coriobacteriales	f__Coriobacteriaceae	g__Collinsella	s__Collinsella sp018373675	no	no	none
ntk_gfap	38_bin20		var_biomarker ~ apoe4	-0.0162547	0.0626764	-0.259344	0.79537	100	1.61	2012609	d__Bacteria	p__Actinomycetota	c__Coriobacteriia	o__Coriobacteriales	f__Coriobacteriaceae	g__Collinsella	s__Collinsella sp018373675	no	no	none
ntk_gfap	38_bin20		var_biomarker ~ ntk_table	-0.0948464	0.0576553	-1.64506	0.0999572	100	1.61	2012609	d__Bacteria	p__Actinomycetota	c__Coriobacteriia	o__Coriobacteriales	f__Coriobacteriaceae	g__Collinsella	s__Collinsella sp018373675	no	no	none
ntk_gfap	38_bin20		var_biomarker ~ bristol_type_1_7	0.0518874	0.0253081	2.05023	0.0403421	100	1.61	2012609	d__Bacteria	p__Actinomycetota	c__Coriobacteriia	o__Coriobacteriales	f__Coriobacteriaceae	g__Collinsella	s__Collinsella sp018373675	no	no	none
ntk_gfap	38_bin27		var_biomarker ~ var_mb	-0.0118949	0.0434738	-0.273611	0.784384	93.3	0.37	3542787	d__Bacteria	p__Bacteroidota	c__Bacteroidia	o__Bacteroidales	f__Bacteroidaceae	g__Phocaeicola	s__Phocaeicola plebeius_A	yes	no	propionate
ntk_gfap	38_bin27		var_biomarker ~ sex	0.0517277	0.125146	0.413338	0.679359	93.3	0.37	3542787	d__Bacteria	p__Bacteroidota	c__Bacteroidia	o__Bacteroidales	f__Bacteroidaceae	g__Phocaeicola	s__Phocaeicola plebeius_A	yes	no	propionate
ntk_gfap	38_bin27		var_biomarker ~ var_mb_by_sex	0.0159276	0.0639001	0.249258	0.803161	93.3	0.37	3542787	d__Bacteria	p__Bacteroidota	c__Bacteroidia	o__Bacteroidales	f__Bacteroidaceae	g__Phocaeicola	s__Phocaeicola plebeius_A	yes	no	propionate
ntk_gfap	38_bin27		var_biomarker ~ mars_age	0.0247777	0.00452116	5.48038	4.24401733756241e-08	93.3	0.37	3542787	d__Bacteria	p__Bacteroidota	c__Bacteroidia	o__Bacteroidales	f__Bacteroidaceae	g__Phocaeicola	s__Phocaeicola plebeius_A	yes	no	propionate
ntk_gfap	38_bin27		var_biomarker ~ apoe4	-0.0205762	0.0619687	-0.332042	0.739857	93.3	0.37	3542787	d__Bacteria	p__Bacteroidota	c__Bacteroidia	o__Bacteroidales	f__Bacteroidaceae	g__Phocaeicola	s__Phocaeicola plebeius_A	yes	no	propionate
ntk_gfap	38_bin27		var_biomarker ~ ntk_table	-0.0945708	0.0583894	-1.61966	0.105306	93.3	0.37	3542787	d__Bacteria	p__Bacteroidota	c__Bacteroidia	o__Bacteroidales	f__Bacteroidaceae	g__Phocaeicola	s__Phocaeicola plebeius_A	yes	no	propionate
ntk_gfap	38_bin27		var_biomarker ~ bristol_type_1_7	0.0559281	0.0243491	2.29693	0.0216227	93.3	0.37	3542787	d__Bacteria	p__Bacteroidota	c__Bacteroidia	o__Bacteroidales	f__Bacteroidaceae	g__Phocaeicola	s__Phocaeicola plebeius_A	yes	no	propionate
ntk_gfap	38_bin35		var_biomarker ~ var_mb	-0.0268704	0.0340151	-0.789954	0.429555	90.27	0.67	1753524	d__Bacteria	p__Bacillota_A	c__Clostridia	o__Oscillospirales	f__Oscillospiraceae	g__Vescimonas	s__Vescimonas sp000435555	no	no	none
ntk_gfap	38_bin35		var_biomarker ~ sex	0.0787124	0.0645477	1.21945	0.222675	90.27	0.67	1753524	d__Bacteria	p__Bacillota_A	c__Clostridia	o__Oscillospirales	f__Oscillospiraceae	g__Vescimonas	s__Vescimonas sp000435555	no	no	none
ntk_gfap	38_bin35		var_biomarker ~ var_mb_by_sex	0.0168841	0.0502398	0.33607	0.736818	90.27	0.67	1753524	d__Bacteria	p__Bacillota_A	c__Clostridia	o__Oscillospirales	f__Oscillospiraceae	g__Vescimonas	s__Vescimonas sp000435555	no	no	none
ntk_gfap	38_bin35		var_biomarker ~ mars_age	0.0254119	0.00472283	5.38064	7.42195613856467e-08	90.27	0.67	1753524	d__Bacteria	p__Bacillota_A	c__Clostridia	o__Oscillospirales	f__Oscillospiraceae	g__Vescimonas	s__Vescimonas sp000435555	no	no	none
ntk_gfap	38_bin35		var_biomarker ~ apoe4	-0.0229188	0.0632889	-0.362129	0.717255	90.27	0.67	1753524	d__Bacteria	p__Bacillota_A	c__Clostridia	o__Oscillospirales	f__Oscillospiraceae	g__Vescimonas	s__Vescimonas sp000435555	no	no	none
ntk_gfap	38_bin35		var_biomarker ~ ntk_table	-0.098565	0.0593567	-1.66055	0.0968031	90.27	0.67	1753524	d__Bacteria	p__Bacillota_A	c__Clostridia	o__Oscillospirales	f__Oscillospiraceae	g__Vescimonas	s__Vescimonas sp000435555	no	no	none
ntk_gfap	38_bin35		var_biomarker ~ bristol_type_1_7	0.0523918	0.0247513	2.11673	0.0342829	90.27	0.67	1753524	d__Bacteria	p__Bacillota_A	c__Clostridia	o__Oscillospirales	f__Oscillospiraceae	g__Vescimonas	s__Vescimonas sp000435555	no	no	none
ntk_gfap	38_bin46		var_biomarker ~ var_mb	-0.00556775	0.0446243	-0.124769	0.900706	90.33	1.01	1954266	d__Bacteria	p__Bacillota_A	c__Clostridia	o__Oscillospirales	f__Oscillospiraceae	g__Vescimonas	s__Vescimonas sp934591745	no	no	none
ntk_gfap	38_bin46		var_biomarker ~ sex	0.0673337	0.0763972	0.881364	0.378121	90.33	1.01	1954266	d__Bacteria	p__Bacillota_A	c__Clostridia	o__Oscillospirales	f__Oscillospiraceae	g__Vescimonas	s__Vescimonas sp934591745	no	no	none
ntk_gfap	38_bin46		var_biomarker ~ var_mb_by_sex	-0.00912679	0.0572467	-0.159429	0.873331	90.33	1.01	1954266	d__Bacteria	p__Bacillota_A	c__Clostridia	o__Oscillospirales	f__Oscillospiraceae	g__Vescimonas	s__Vescimonas sp934591745	no	no	none
ntk_gfap	38_bin46		var_biomarker ~ mars_age	0.0251727	0.00464903	5.41462	6.14190360792577e-08	90.33	1.01	1954266	d__Bacteria	p__Bacillota_A	c__Clostridia	o__Oscillospirales	f__Oscillospiraceae	g__Vescimonas	s__Vescimonas sp934591745	no	no	none
ntk_gfap	38_bin46		var_biomarker ~ apoe4	-0.0178673	0.0646227	-0.276487	0.782174	90.33	1.01	1954266	d__Bacteria	p__Bacillota_A	c__Clostridia	o__Oscillospirales	f__Oscillospiraceae	g__Vescimonas	s__Vescimonas sp934591745	no	no	none
ntk_gfap	38_bin46		var_biomarker ~ ntk_table	-0.0958806	0.0588484	-1.62928	0.103253	90.33	1.01	1954266	d__Bacteria	p__Bacillota_A	c__Clostridia	o__Oscillospirales	f__Oscillospiraceae	g__Vescimonas	s__Vescimonas sp934591745	no	no	none
ntk_gfap	38_bin46		var_biomarker ~ bristol_type_1_7	0.0540851	0.0256523	2.10839	0.0349975	90.33	1.01	1954266	d__Bacteria	p__Bacillota_A	c__Clostridia	o__Oscillospirales	f__Oscillospiraceae	g__Vescimonas	s__Vescimonas sp934591745	no	no	none
ntk_gfap	38_bin74		var_biomarker ~ var_mb	0.00084686	0.0247695	0.0341896	0.972726	97.52	1.02	2240356	d__Bacteria	p__Bacillota_A	c__Clostridia	o__Oscillospirales	f__Ruminococcaceae	g__Faecalibacterium	s__Faecalibacterium duncaniae	no	no	none
ntk_gfap	38_bin74		var_biomarker ~ sex	0.0981532	0.0713666	1.37534	0.169027	97.52	1.02	2240356	d__Bacteria	p__Bacillota_A	c__Clostridia	o__Oscillospirales	f__Ruminococcaceae	g__Faecalibacterium	s__Faecalibacterium duncaniae	no	no	none
ntk_gfap	38_bin74		var_biomarker ~ var_mb_by_sex	-0.0197635	0.0402242	-0.491334	0.623191	97.52	1.02	2240356	d__Bacteria	p__Bacillota_A	c__Clostridia	o__Oscillospirales	f__Ruminococcaceae	g__Faecalibacterium	s__Faecalibacterium duncaniae	no	no	none
ntk_gfap	38_bin74		var_biomarker ~ mars_age	0.0246774	0.00447061	5.51991	3.3916991659666e-08	97.52	1.02	2240356	d__Bacteria	p__Bacillota_A	c__Clostridia	o__Oscillospirales	f__Ruminococcaceae	g__Faecalibacterium	s__Faecalibacterium duncaniae	no	no	none
ntk_gfap	38_bin74		var_biomarker ~ apoe4	-0.0262759	0.065973	-0.398283	0.690422	97.52	1.02	2240356	d__Bacteria	p__Bacillota_A	c__Clostridia	o__Oscillospirales	f__Ruminococcaceae	g__Faecalibacterium	s__Faecalibacterium duncaniae	no	no	none
ntk_gfap	38_bin74		var_biomarker ~ ntk_table	-0.0960745	0.0578793	-1.65991	0.0969323	97.52	1.02	2240356	d__Bacteria	p__Bacillota_A	c__Clostridia	o__Oscillospirales	f__Ruminococcaceae	g__Faecalibacterium	s__Faecalibacterium duncaniae	no	no	none
ntk_gfap	38_bin74		var_biomarker ~ bristol_type_1_7	0.0570328	0.0253789	2.24726	0.0246236	97.52	1.02	2240356	d__Bacteria	p__Bacillota_A	c__Clostridia	o__Oscillospirales	f__Ruminococcaceae	g__Faecalibacterium	s__Faecalibacterium duncaniae	no	no	none
ntk_gfap	38_bin8		var_biomarker ~ var_mb	-0.015993	0.0401217	-0.398614	0.690178	96.98	0.54	4277562	d__Bacteria	p__Bacteroidota	c__Bacteroidia	o__Bacteroidales	f__Tannerellaceae	g__Parabacteroides	s__Parabacteroides distasonis	yes	no	propionate
ntk_gfap	38_bin8		var_biomarker ~ sex	0.0827119	0.0854241	0.968251	0.332919	96.98	0.54	4277562	d__Bacteria	p__Bacteroidota	c__Bacteroidia	o__Bacteroidales	f__Tannerellaceae	g__Parabacteroides	s__Parabacteroides distasonis	yes	no	propionate
ntk_gfap	38_bin8		var_biomarker ~ var_mb_by_sex	-0.00395127	0.0546265	-0.0723325	0.942337	96.98	0.54	4277562	d__Bacteria	p__Bacteroidota	c__Bacteroidia	o__Bacteroidales	f__Tannerellaceae	g__Parabacteroides	s__Parabacteroides distasonis	yes	no	propionate
ntk_gfap	38_bin8		var_biomarker ~ mars_age	0.0248103	0.00441148	5.62403	1.86550936920327e-08	96.98	0.54	4277562	d__Bacteria	p__Bacteroidota	c__Bacteroidia	o__Bacteroidales	f__Tannerellaceae	g__Parabacteroides	s__Parabacteroides distasonis	yes	no	propionate
ntk_gfap	38_bin8		var_biomarker ~ apoe4	-0.0156538	0.0637188	-0.245669	0.805938	96.98	0.54	4277562	d__Bacteria	p__Bacteroidota	c__Bacteroidia	o__Bacteroidales	f__Tannerellaceae	g__Parabacteroides	s__Parabacteroides distasonis	yes	no	propionate
ntk_gfap	38_bin8		var_biomarker ~ ntk_table	-0.0962683	0.0584941	-1.64578	0.0998094	96.98	0.54	4277562	d__Bacteria	p__Bacteroidota	c__Bacteroidia	o__Bacteroidales	f__Tannerellaceae	g__Parabacteroides	s__Parabacteroides distasonis	yes	no	propionate
ntk_gfap	38_bin8		var_biomarker ~ bristol_type_1_7	0.0590988	0.0245606	2.40625	0.0161174	96.98	0.54	4277562	d__Bacteria	p__Bacteroidota	c__Bacteroidia	o__Bacteroidales	f__Tannerellaceae	g__Parabacteroides	s__Parabacteroides distasonis	yes	no	propionate
ntk_gfap	39_bin19		var_biomarker ~ var_mb	-0.0226906	0.0223329	-1.01601	0.309623	98.39	0.81	2001238	d__Bacteria	p__Bacillota_A	c__Clostridia	o__Christensenellales	f__CAG-138	g__Phil1	s__Phil1 sp001940855	yes	no	propionate
ntk_gfap	39_bin19		var_biomarker ~ sex	0.0969016	0.111715	0.867398	0.385724	98.39	0.81	2001238	d__Bacteria	p__Bacillota_A	c__Clostridia	o__Christensenellales	f__CAG-138	g__Phil1	s__Phil1 sp001940855	yes	no	propionate
ntk_gfap	39_bin19		var_biomarker ~ var_mb_by_sex	0.0096166	0.0361348	0.266131	0.790138	98.39	0.81	2001238	d__Bacteria	p__Bacillota_A	c__Clostridia	o__Christensenellales	f__CAG-138	g__Phil1	s__Phil1 sp001940855	yes	no	propionate
ntk_gfap	39_bin19		var_biomarker ~ mars_age	0.0248413	0.00457174	5.43367	5.52064818304388e-08	98.39	0.81	2001238	d__Bacteria	p__Bacillota_A	c__Clostridia	o__Christensenellales	f__CAG-138	g__Phil1	s__Phil1 sp001940855	yes	no	propionate
ntk_gfap	39_bin19		var_biomarker ~ apoe4	-0.0238359	0.0642147	-0.371191	0.710495	98.39	0.81	2001238	d__Bacteria	p__Bacillota_A	c__Clostridia	o__Christensenellales	f__CAG-138	g__Phil1	s__Phil1 sp001940855	yes	no	propionate
ntk_gfap	39_bin19		var_biomarker ~ ntk_table	-0.0997012	0.059274	-1.68204	0.0925614	98.39	0.81	2001238	d__Bacteria	p__Bacillota_A	c__Clostridia	o__Christensenellales	f__CAG-138	g__Phil1	s__Phil1 sp001940855	yes	no	propionate
ntk_gfap	39_bin19		var_biomarker ~ bristol_type_1_7	0.050546	0.0256215	1.9728	0.0485189	98.39	0.81	2001238	d__Bacteria	p__Bacillota_A	c__Clostridia	o__Christensenellales	f__CAG-138	g__Phil1	s__Phil1 sp001940855	yes	no	propionate
ntk_gfap	39_bin27		var_biomarker ~ var_mb	-0.0448959	0.0239151	-1.8773	0.0604765	97.05	0	2285765	d__Bacteria	p__Bacillota_A	c__Clostridia	o__Oscillospirales	f__Acutalibacteraceae	g__CAG-177	s__CAG-177 sp000431775	no	no	none
ntk_gfap	39_bin27		var_biomarker ~ sex	0.114238	0.108881	1.0492	0.294085	97.05	0	2285765	d__Bacteria	p__Bacillota_A	c__Clostridia	o__Oscillospirales	f__Acutalibacteraceae	g__CAG-177	s__CAG-177 sp000431775	no	no	none
ntk_gfap	39_bin27		var_biomarker ~ var_mb_by_sex	0.0225215	0.0362977	0.620467	0.53495	97.05	0	2285765	d__Bacteria	p__Bacillota_A	c__Clostridia	o__Oscillospirales	f__Acutalibacteraceae	g__CAG-177	s__CAG-177 sp000431775	no	no	none
ntk_gfap	39_bin27		var_biomarker ~ mars_age	0.0245719	0.00455983	5.38877	7.09418168653997e-08	97.05	0	2285765	d__Bacteria	p__Bacillota_A	c__Clostridia	o__Oscillospirales	f__Acutalibacteraceae	g__CAG-177	s__CAG-177 sp000431775	no	no	none
ntk_gfap	39_bin27		var_biomarker ~ apoe4	-0.0150405	0.0620828	-0.242265	0.808574	97.05	0	2285765	d__Bacteria	p__Bacillota_A	c__Clostridia	o__Oscillospirales	f__Acutalibacteraceae	g__CAG-177	s__CAG-177 sp000431775	no	no	none
ntk_gfap	39_bin27		var_biomarker ~ ntk_table	-0.0981462	0.0573115	-1.7125	0.0868038	97.05	0	2285765	d__Bacteria	p__Bacillota_A	c__Clostridia	o__Oscillospirales	f__Acutalibacteraceae	g__CAG-177	s__CAG-177 sp000431775	no	no	none
ntk_gfap	39_bin27		var_biomarker ~ bristol_type_1_7	0.0599243	0.0245782	2.43811	0.0147641	97.05	0	2285765	d__Bacteria	p__Bacillota_A	c__Clostridia	o__Oscillospirales	f__Acutalibacteraceae	g__CAG-177	s__CAG-177 sp000431775	no	no	none
ntk_gfap	39_bin31		var_biomarker ~ var_mb	-0.0281359	0.0118363	-2.37709	0.0174498	98.88	0	1377555	d__Bacteria	p__Bacillota	c__Bacilli	o__RFN20	f__CAG-631	g__Caccosoma	s__Caccosoma faecigallinarum	no	no	none
ntk_gfap	39_bin31		var_biomarker ~ sex	0.196887	0.127465	1.54463	0.122435	98.88	0	1377555	d__Bacteria	p__Bacillota	c__Bacilli	o__RFN20	f__CAG-631	g__Caccosoma	s__Caccosoma faecigallinarum	no	no	none
ntk_gfap	39_bin31		var_biomarker ~ var_mb_by_sex	0.0278949	0.0290778	0.959319	0.337398	98.88	0	1377555	d__Bacteria	p__Bacillota	c__Bacilli	o__RFN20	f__CAG-631	g__Caccosoma	s__Caccosoma faecigallinarum	no	no	none
ntk_gfap	39_bin31		var_biomarker ~ mars_age	0.0248074	0.00427552	5.80219	6.54527143595374e-09	98.88	0	1377555	d__Bacteria	p__Bacillota	c__Bacilli	o__RFN20	f__CAG-631	g__Caccosoma	s__Caccosoma faecigallinarum	no	no	none
ntk_gfap	39_bin31		var_biomarker ~ apoe4	-0.0270844	0.0610216	-0.443849	0.657151	98.88	0	1377555	d__Bacteria	p__Bacillota	c__Bacilli	o__RFN20	f__CAG-631	g__Caccosoma	s__Caccosoma faecigallinarum	no	no	none
ntk_gfap	39_bin31		var_biomarker ~ ntk_table	-0.0859984	0.059549	-1.44416	0.148693	98.88	0	1377555	d__Bacteria	p__Bacillota	c__Bacilli	o__RFN20	f__CAG-631	g__Caccosoma	s__Caccosoma faecigallinarum	no	no	none
ntk_gfap	39_bin31		var_biomarker ~ bristol_type_1_7	0.0498628	0.0255389	1.95243	0.0508872	98.88	0	1377555	d__Bacteria	p__Bacillota	c__Bacilli	o__RFN20	f__CAG-631	g__Caccosoma	s__Caccosoma faecigallinarum	no	no	none
ntk_gfap	39_bin32		var_biomarker ~ var_mb	-0.0489923	0.0216048	-2.26765	0.0233504	92.73	0.5	1656698	d__Bacteria	p__Bacillota_A	c__Clostridia	o__Oscillospirales	f__Oscillospiraceae	g__ER4	s__ER4 sp900317525	no	no	none
ntk_gfap	39_bin32		var_biomarker ~ sex	0.0271972	0.0635273	0.428118	0.668565	92.73	0.5	1656698	d__Bacteria	p__Bacillota_A	c__Clostridia	o__Oscillospirales	f__Oscillospiraceae	g__ER4	s__ER4 sp900317525	no	no	none
ntk_gfap	39_bin32		var_biomarker ~ var_mb_by_sex	0.0606517	0.0503174	1.20538	0.228055	92.73	0.5	1656698	d__Bacteria	p__Bacillota_A	c__Clostridia	o__Oscillospirales	f__Oscillospiraceae	g__ER4	s__ER4 sp900317525	no	no	none
ntk_gfap	39_bin32		var_biomarker ~ mars_age	0.0240194	0.00428734	5.60241	2.11392610083294e-08	92.73	0.5	1656698	d__Bacteria	p__Bacillota_A	c__Clostridia	o__Oscillospirales	f__Oscillospiraceae	g__ER4	s__ER4 sp900317525	no	no	none
ntk_gfap	39_bin32		var_biomarker ~ apoe4	-0.0352751	0.0636269	-0.554406	0.579301	92.73	0.5	1656698	d__Bacteria	p__Bacillota_A	c__Clostridia	o__Oscillospirales	f__Oscillospiraceae	g__ER4	s__ER4 sp900317525	no	no	none
ntk_gfap	39_bin32		var_biomarker ~ ntk_table	-0.105933	0.0570731	-1.8561	0.0634398	92.73	0.5	1656698	d__Bacteria	p__Bacillota_A	c__Clostridia	o__Oscillospirales	f__Oscillospiraceae	g__ER4	s__ER4 sp900317525	no	no	none
ntk_gfap	39_bin32		var_biomarker ~ bristol_type_1_7	0.0518974	0.0233904	2.21875	0.0265037	92.73	0.5	1656698	d__Bacteria	p__Bacillota_A	c__Clostridia	o__Oscillospirales	f__Oscillospiraceae	g__ER4	s__ER4 sp900317525	no	no	none
ntk_gfap	39_bin34		var_biomarker ~ var_mb	0.0104171	0.0271264	0.384019	0.700964	100	1.12	1666016	d__Bacteria	p__Bacillota	c__Bacilli	o__RFN20	f__CAG-449	g__UBA3210	s__UBA3210 sp900755065	no	no	none
ntk_gfap	39_bin34		var_biomarker ~ sex	0.198565	0.256862	0.773043	0.439497	100	1.12	1666016	d__Bacteria	p__Bacillota	c__Bacilli	o__RFN20	f__CAG-449	g__UBA3210	s__UBA3210 sp900755065	no	no	none
ntk_gfap	39_bin34		var_biomarker ~ var_mb_by_sex	0.0356036	0.0753315	0.472625	0.636481	100	1.12	1666016	d__Bacteria	p__Bacillota	c__Bacilli	o__RFN20	f__CAG-449	g__UBA3210	s__UBA3210 sp900755065	no	no	none
ntk_gfap	39_bin34		var_biomarker ~ mars_age	0.0254505	0.00452462	5.62488	1.85637041294484e-08	100	1.12	1666016	d__Bacteria	p__Bacillota	c__Bacilli	o__RFN20	f__CAG-449	g__UBA3210	s__UBA3210 sp900755065	no	no	none
ntk_gfap	39_bin34		var_biomarker ~ apoe4	-0.0128265	0.0642304	-0.199696	0.841719	100	1.12	1666016	d__Bacteria	p__Bacillota	c__Bacilli	o__RFN20	f__CAG-449	g__UBA3210	s__UBA3210 sp900755065	no	no	none
ntk_gfap	39_bin34		var_biomarker ~ ntk_table	-0.09196	0.0579144	-1.58786	0.112317	100	1.12	1666016	d__Bacteria	p__Bacillota	c__Bacilli	o__RFN20	f__CAG-449	g__UBA3210	s__UBA3210 sp900755065	no	no	none
ntk_gfap	39_bin34		var_biomarker ~ bristol_type_1_7	0.0568318	0.024443	2.32507	0.0200682	100	1.12	1666016	d__Bacteria	p__Bacillota	c__Bacilli	o__RFN20	f__CAG-449	g__UBA3210	s__UBA3210 sp900755065	no	no	none
ntk_gfap	39_bin41		var_biomarker ~ var_mb	-0.0545869	0.0400025	-1.36459	0.172382	91.05	1.34	2503097	d__Bacteria	p__Bacillota_A	c__Clostridia	o__Oscillospirales	f__Oscillospiraceae	g__Dysosmobacter	s__	no	no	none
ntk_gfap	39_bin41		var_biomarker ~ sex	-0.229017	0.160909	-1.42328	0.154656	91.05	1.34	2503097	d__Bacteria	p__Bacillota_A	c__Clostridia	o__Oscillospirales	f__Oscillospiraceae	g__Dysosmobacter	s__	no	no	none
ntk_gfap	39_bin41		var_biomarker ~ var_mb_by_sex	0.194683	0.10339	1.883	0.0597004	91.05	1.34	2503097	d__Bacteria	p__Bacillota_A	c__Clostridia	o__Oscillospirales	f__Oscillospiraceae	g__Dysosmobacter	s__	no	no	none
ntk_gfap	39_bin41		var_biomarker ~ mars_age	0.0246463	0.00422731	5.83026	5.53395773650323e-09	91.05	1.34	2503097	d__Bacteria	p__Bacillota_A	c__Clostridia	o__Oscillospirales	f__Oscillospiraceae	g__Dysosmobacter	s__	no	no	none
ntk_gfap	39_bin41		var_biomarker ~ apoe4	-0.0129056	0.0624168	-0.206765	0.836193	91.05	1.34	2503097	d__Bacteria	p__Bacillota_A	c__Clostridia	o__Oscillospirales	f__Oscillospiraceae	g__Dysosmobacter	s__	no	no	none
ntk_gfap	39_bin41		var_biomarker ~ ntk_table	-0.0872207	0.0577621	-1.51	0.131044	91.05	1.34	2503097	d__Bacteria	p__Bacillota_A	c__Clostridia	o__Oscillospirales	f__Oscillospiraceae	g__Dysosmobacter	s__	no	no	none
ntk_gfap	39_bin41		var_biomarker ~ bristol_type_1_7	0.0530611	0.0248763	2.133	0.0329248	91.05	1.34	2503097	d__Bacteria	p__Bacillota_A	c__Clostridia	o__Oscillospirales	f__Oscillospiraceae	g__Dysosmobacter	s__	no	no	none
ntk_gfap	39_bin54		var_biomarker ~ var_mb	0.0639136	0.0415742	1.53734	0.12421	93.56	0.81	3072192	d__Bacteria	p__Bacillota_A	c__Clostridia	o__Lachnospirales	f__Lachnospiraceae	g__CAG-95	s__CAG-95 sp000438155	no	no	none
ntk_gfap	39_bin54		var_biomarker ~ sex	-0.239535	0.249486	-0.960115	0.336997	93.56	0.81	3072192	d__Bacteria	p__Bacillota_A	c__Clostridia	o__Lachnospirales	f__Lachnospiraceae	g__CAG-95	s__CAG-95 sp000438155	no	no	none
ntk_gfap	39_bin54		var_biomarker ~ var_mb_by_sex	0.109581	0.0922346	1.18807	0.234805	93.56	0.81	3072192	d__Bacteria	p__Bacillota_A	c__Clostridia	o__Lachnospirales	f__Lachnospiraceae	g__CAG-95	s__CAG-95 sp000438155	no	no	none
ntk_gfap	39_bin54		var_biomarker ~ mars_age	0.0273873	0.00449745	6.08952	1.13246456656668e-09	93.56	0.81	3072192	d__Bacteria	p__Bacillota_A	c__Clostridia	o__Lachnospirales	f__Lachnospiraceae	g__CAG-95	s__CAG-95 sp000438155	no	no	none
ntk_gfap	39_bin54		var_biomarker ~ apoe4	-0.0268061	0.0599049	-0.447478	0.65453	93.56	0.81	3072192	d__Bacteria	p__Bacillota_A	c__Clostridia	o__Lachnospirales	f__Lachnospiraceae	g__CAG-95	s__CAG-95 sp000438155	no	no	none
ntk_gfap	39_bin54		var_biomarker ~ ntk_table	-0.0927146	0.0563953	-1.64401	0.100173	93.56	0.81	3072192	d__Bacteria	p__Bacillota_A	c__Clostridia	o__Lachnospirales	f__Lachnospiraceae	g__CAG-95	s__CAG-95 sp000438155	no	no	none
ntk_gfap	39_bin54		var_biomarker ~ bristol_type_1_7	0.0354569	0.0270632	1.31015	0.190145	93.56	0.81	3072192	d__Bacteria	p__Bacillota_A	c__Clostridia	o__Lachnospirales	f__Lachnospiraceae	g__CAG-95	s__CAG-95 sp000438155	no	no	none
ntk_gfap	39_bin70		var_biomarker ~ var_mb	-0.0785852	0.0358445	-2.1924	0.0283509	91.28	0.67	1996266	d__Bacteria	p__Bacillota_A	c__Clostridia	o__Oscillospirales	f__Oscillospiraceae	g__Vescimonas	s__Vescimonas sp900313295	no	no	none
ntk_gfap	39_bin70		var_biomarker ~ sex	0.166962	0.119081	1.40209	0.160888	91.28	0.67	1996266	d__Bacteria	p__Bacillota_A	c__Clostridia	o__Oscillospirales	f__Oscillospiraceae	g__Vescimonas	s__Vescimonas sp900313295	no	no	none
ntk_gfap	39_bin70		var_biomarker ~ var_mb_by_sex	0.0921861	0.0826778	1.11501	0.264848	91.28	0.67	1996266	d__Bacteria	p__Bacillota_A	c__Clostridia	o__Oscillospirales	f__Oscillospiraceae	g__Vescimonas	s__Vescimonas sp900313295	no	no	none
ntk_gfap	39_bin70		var_biomarker ~ mars_age	0.0242214	0.00444657	5.44722	5.11630409150143e-08	91.28	0.67	1996266	d__Bacteria	p__Bacillota_A	c__Clostridia	o__Oscillospirales	f__Oscillospiraceae	g__Vescimonas	s__Vescimonas sp900313295	no	no	none
ntk_gfap	39_bin70		var_biomarker ~ apoe4	-0.0279204	0.061424	-0.454552	0.649431	91.28	0.67	1996266	d__Bacteria	p__Bacillota_A	c__Clostridia	o__Oscillospirales	f__Oscillospiraceae	g__Vescimonas	s__Vescimonas sp900313295	no	no	none
ntk_gfap	39_bin70		var_biomarker ~ ntk_table	-0.101018	0.0580383	-1.74055	0.0817629	91.28	0.67	1996266	d__Bacteria	p__Bacillota_A	c__Clostridia	o__Oscillospirales	f__Oscillospiraceae	g__Vescimonas	s__Vescimonas sp900313295	no	no	none
ntk_gfap	39_bin70		var_biomarker ~ bristol_type_1_7	0.0454339	0.0248617	1.82746	0.0676301	91.28	0.67	1996266	d__Bacteria	p__Bacillota_A	c__Clostridia	o__Oscillospirales	f__Oscillospiraceae	g__Vescimonas	s__Vescimonas sp900313295	no	no	none
ntk_gfap	39_bin78		var_biomarker ~ var_mb	0.0183021	0.016561	1.10514	0.269101	99.05	0.11	2566715	d__Bacteria	p__Pseudomonadota	c__Gammaproteobacteria	o__Burkholderiales	f__Burkholderiaceae_A	g__Parasutterella	s__Parasutterella gallistercoris	no	no	none
ntk_gfap	39_bin78		var_biomarker ~ sex	0.0591935	0.0667355	0.886988	0.375086	99.05	0.11	2566715	d__Bacteria	p__Pseudomonadota	c__Gammaproteobacteria	o__Burkholderiales	f__Burkholderiaceae_A	g__Parasutterella	s__Parasutterella gallistercoris	no	no	none
ntk_gfap	39_bin78		var_biomarker ~ var_mb_by_sex	0.0165694	0.0368931	0.449119	0.653346	99.05	0.11	2566715	d__Bacteria	p__Pseudomonadota	c__Gammaproteobacteria	o__Burkholderiales	f__Burkholderiaceae_A	g__Parasutterella	s__Parasutterella gallistercoris	no	no	none
ntk_gfap	39_bin78		var_biomarker ~ mars_age	0.0258706	0.00463246	5.58464	2.34191455117383e-08	99.05	0.11	2566715	d__Bacteria	p__Pseudomonadota	c__Gammaproteobacteria	o__Burkholderiales	f__Burkholderiaceae_A	g__Parasutterella	s__Parasutterella gallistercoris	no	no	none
ntk_gfap	39_bin78		var_biomarker ~ apoe4	-0.0184128	0.0617759	-0.298058	0.765659	99.05	0.11	2566715	d__Bacteria	p__Pseudomonadota	c__Gammaproteobacteria	o__Burkholderiales	f__Burkholderiaceae_A	g__Parasutterella	s__Parasutterella gallistercoris	no	no	none
ntk_gfap	39_bin78		var_biomarker ~ ntk_table	-0.0819728	0.0567142	-1.44537	0.148355	99.05	0.11	2566715	d__Bacteria	p__Pseudomonadota	c__Gammaproteobacteria	o__Burkholderiales	f__Burkholderiaceae_A	g__Parasutterella	s__Parasutterella gallistercoris	no	no	none
ntk_gfap	39_bin78		var_biomarker ~ bristol_type_1_7	0.0498165	0.0254155	1.96009	0.0499857	99.05	0.11	2566715	d__Bacteria	p__Pseudomonadota	c__Gammaproteobacteria	o__Burkholderiales	f__Burkholderiaceae_A	g__Parasutterella	s__Parasutterella gallistercoris	no	no	none
ntk_gfap	39_bin81		var_biomarker ~ var_mb	-0.0628118	0.0333024	-1.8861	0.059281	91.8	1.68	2067471	d__Bacteria	p__Bacillota_A	c__Clostridia	o__Oscillospirales	f__Acutalibacteraceae	g__CAG-177	s__CAG-177 sp003514385	no	no	none
ntk_gfap	39_bin81		var_biomarker ~ sex	0.0596925	0.0803862	0.742572	0.457741	91.8	1.68	2067471	d__Bacteria	p__Bacillota_A	c__Clostridia	o__Oscillospirales	f__Acutalibacteraceae	g__CAG-177	s__CAG-177 sp003514385	no	no	none
ntk_gfap	39_bin81		var_biomarker ~ var_mb_by_sex	0.0330692	0.0567125	0.583103	0.559824	91.8	1.68	2067471	d__Bacteria	p__Bacillota_A	c__Clostridia	o__Oscillospirales	f__Acutalibacteraceae	g__CAG-177	s__CAG-177 sp003514385	no	no	none
ntk_gfap	39_bin81		var_biomarker ~ mars_age	0.0255165	0.00428084	5.96064	2.5124966551715e-09	91.8	1.68	2067471	d__Bacteria	p__Bacillota_A	c__Clostridia	o__Oscillospirales	f__Acutalibacteraceae	g__CAG-177	s__CAG-177 sp003514385	no	no	none
ntk_gfap	39_bin81		var_biomarker ~ apoe4	-0.0197044	0.0633684	-0.31095	0.755839	91.8	1.68	2067471	d__Bacteria	p__Bacillota_A	c__Clostridia	o__Oscillospirales	f__Acutalibacteraceae	g__CAG-177	s__CAG-177 sp003514385	no	no	none
ntk_gfap	39_bin81		var_biomarker ~ ntk_table	-0.114632	0.0598922	-1.91396	0.0556247	91.8	1.68	2067471	d__Bacteria	p__Bacillota_A	c__Clostridia	o__Oscillospirales	f__Acutalibacteraceae	g__CAG-177	s__CAG-177 sp003514385	no	no	none
ntk_gfap	39_bin81		var_biomarker ~ bristol_type_1_7	0.0586169	0.0245913	2.38365	0.017142	91.8	1.68	2067471	d__Bacteria	p__Bacillota_A	c__Clostridia	o__Oscillospirales	f__Acutalibacteraceae	g__CAG-177	s__CAG-177 sp003514385	no	no	none
ntk_gfap	39_bin97		var_biomarker ~ var_mb	-0.053187	0.0191963	-2.77068	0.00559386	93.94	1.34	2107450	d__Bacteria	p__Bacillota_A	c__Clostridia	o__Christensenellales	f__CAG-138	g__PeH17	s__PeH17 sp000435055	no	no	none
ntk_gfap	39_bin97		var_biomarker ~ sex	0.00285171	0.0781929	0.0364702	0.970907	93.94	1.34	2107450	d__Bacteria	p__Bacillota_A	c__Clostridia	o__Christensenellales	f__CAG-138	g__PeH17	s__PeH17 sp000435055	no	no	none
ntk_gfap	39_bin97		var_biomarker ~ var_mb_by_sex	0.0312361	0.0354405	0.881367	0.378119	93.94	1.34	2107450	d__Bacteria	p__Bacillota_A	c__Clostridia	o__Christensenellales	f__CAG-138	g__PeH17	s__PeH17 sp000435055	no	no	none
ntk_gfap	39_bin97		var_biomarker ~ mars_age	0.0261152	0.00450581	5.79589	6.79594602814859e-09	93.94	1.34	2107450	d__Bacteria	p__Bacillota_A	c__Clostridia	o__Christensenellales	f__CAG-138	g__PeH17	s__PeH17 sp000435055	no	no	none
ntk_gfap	39_bin97		var_biomarker ~ apoe4	-0.0182486	0.0625276	-0.291849	0.770402	93.94	1.34	2107450	d__Bacteria	p__Bacillota_A	c__Clostridia	o__Christensenellales	f__CAG-138	g__PeH17	s__PeH17 sp000435055	no	no	none
ntk_gfap	39_bin97		var_biomarker ~ ntk_table	-0.0980848	0.0573903	-1.70908	0.0874358	93.94	1.34	2107450	d__Bacteria	p__Bacillota_A	c__Clostridia	o__Christensenellales	f__CAG-138	g__PeH17	s__PeH17 sp000435055	no	no	none
ntk_gfap	39_bin97		var_biomarker ~ bristol_type_1_7	0.0338196	0.0261386	1.29386	0.195715	93.94	1.34	2107450	d__Bacteria	p__Bacillota_A	c__Clostridia	o__Christensenellales	f__CAG-138	g__PeH17	s__PeH17 sp000435055	no	no	none
ntk_gfap	3_bin11		var_biomarker ~ var_mb	-0.0334283	0.0196069	-1.70492	0.0882087	97.28	1.06	2323678	d__Bacteria	p__Bacteroidota	c__Bacteroidia	o__Bacteroidales	f__Rikenellaceae	g__Alistipes	s__Alistipes avistercoris	yes	no	propionate
ntk_gfap	3_bin11		var_biomarker ~ sex	0.0526739	0.161149	0.326865	0.74377	97.28	1.06	2323678	d__Bacteria	p__Bacteroidota	c__Bacteroidia	o__Bacteroidales	f__Rikenellaceae	g__Alistipes	s__Alistipes avistercoris	yes	no	propionate
ntk_gfap	3_bin11		var_biomarker ~ var_mb_by_sex	-0.00735182	0.0687739	-0.106898	0.91487	97.28	1.06	2323678	d__Bacteria	p__Bacteroidota	c__Bacteroidia	o__Bacteroidales	f__Rikenellaceae	g__Alistipes	s__Alistipes avistercoris	yes	no	propionate
ntk_gfap	3_bin11		var_biomarker ~ mars_age	0.0246291	0.00449907	5.47426	4.39343359470712e-08	97.28	1.06	2323678	d__Bacteria	p__Bacteroidota	c__Bacteroidia	o__Bacteroidales	f__Rikenellaceae	g__Alistipes	s__Alistipes avistercoris	yes	no	propionate
ntk_gfap	3_bin11		var_biomarker ~ apoe4	-0.016132	0.0623897	-0.258568	0.795969	97.28	1.06	2323678	d__Bacteria	p__Bacteroidota	c__Bacteroidia	o__Bacteroidales	f__Rikenellaceae	g__Alistipes	s__Alistipes avistercoris	yes	no	propionate
ntk_gfap	3_bin11		var_biomarker ~ ntk_table	-0.112612	0.059359	-1.89713	0.0578105	97.28	1.06	2323678	d__Bacteria	p__Bacteroidota	c__Bacteroidia	o__Bacteroidales	f__Rikenellaceae	g__Alistipes	s__Alistipes avistercoris	yes	no	propionate
ntk_gfap	3_bin11		var_biomarker ~ bristol_type_1_7	0.0615853	0.0236947	2.59912	0.00934639	97.28	1.06	2323678	d__Bacteria	p__Bacteroidota	c__Bacteroidia	o__Bacteroidales	f__Rikenellaceae	g__Alistipes	s__Alistipes avistercoris	yes	no	propionate
ntk_gfap	3_bin29		var_biomarker ~ var_mb	0.0765468	0.0675487	1.13321	0.257126	94.53	0.75	2548667	d__Bacteria	p__Bacteroidota	c__Bacteroidia	o__Bacteroidales	f__Muribaculaceae	g__UBA7173	s__	yes	no	propionate
ntk_gfap	3_bin29		var_biomarker ~ sex	0.0657325	0.063325	1.03802	0.299262	94.53	0.75	2548667	d__Bacteria	p__Bacteroidota	c__Bacteroidia	o__Bacteroidales	f__Muribaculaceae	g__UBA7173	s__	yes	no	propionate
ntk_gfap	3_bin29		var_biomarker ~ var_mb_by_sex	-0.0413385	0.0958889	-0.431108	0.66639	94.53	0.75	2548667	d__Bacteria	p__Bacteroidota	c__Bacteroidia	o__Bacteroidales	f__Muribaculaceae	g__UBA7173	s__	yes	no	propionate
ntk_gfap	3_bin29		var_biomarker ~ mars_age	0.0260329	0.00446933	5.82479	5.71845615304767e-09	94.53	0.75	2548667	d__Bacteria	p__Bacteroidota	c__Bacteroidia	o__Bacteroidales	f__Muribaculaceae	g__UBA7173	s__	yes	no	propionate
ntk_gfap	3_bin29		var_biomarker ~ apoe4	-0.0138798	0.0636659	-0.21801	0.827421	94.53	0.75	2548667	d__Bacteria	p__Bacteroidota	c__Bacteroidia	o__Bacteroidales	f__Muribaculaceae	g__UBA7173	s__	yes	no	propionate
ntk_gfap	3_bin29		var_biomarker ~ ntk_table	-0.0783691	0.0550787	-1.42286	0.154777	94.53	0.75	2548667	d__Bacteria	p__Bacteroidota	c__Bacteroidia	o__Bacteroidales	f__Muribaculaceae	g__UBA7173	s__	yes	no	propionate
ntk_gfap	3_bin29		var_biomarker ~ bristol_type_1_7	0.0428319	0.0263416	1.62601	0.103947	94.53	0.75	2548667	d__Bacteria	p__Bacteroidota	c__Bacteroidia	o__Bacteroidales	f__Muribaculaceae	g__UBA7173	s__	yes	no	propionate
ntk_gfap	3_bin45		var_biomarker ~ var_mb	0.028566	0.0408054	0.700055	0.483893	95.61	0.88	2415169	d__Bacteria	p__Bacillota_A	c__Clostridia	o__Lachnospirales	f__Lachnospiraceae	g__Bariatricus	s__Bariatricus comes	no	no	none
ntk_gfap	3_bin45		var_biomarker ~ sex	0.216452	0.364428	0.593949	0.552546	95.61	0.88	2415169	d__Bacteria	p__Bacillota_A	c__Clostridia	o__Lachnospirales	f__Lachnospiraceae	g__Bariatricus	s__Bariatricus comes	no	no	none
ntk_gfap	3_bin45		var_biomarker ~ var_mb_by_sex	-0.031443	0.0815424	-0.385602	0.699791	95.61	0.88	2415169	d__Bacteria	p__Bacillota_A	c__Clostridia	o__Lachnospirales	f__Lachnospiraceae	g__Bariatricus	s__Bariatricus comes	no	no	none
ntk_gfap	3_bin45		var_biomarker ~ mars_age	0.0249968	0.00471745	5.29879	1.16574298658634e-07	95.61	0.88	2415169	d__Bacteria	p__Bacillota_A	c__Clostridia	o__Lachnospirales	f__Lachnospiraceae	g__Bariatricus	s__Bariatricus comes	no	no	none
ntk_gfap	3_bin45		var_biomarker ~ apoe4	-0.0182866	0.0618818	-0.295508	0.767606	95.61	0.88	2415169	d__Bacteria	p__Bacillota_A	c__Clostridia	o__Lachnospirales	f__Lachnospiraceae	g__Bariatricus	s__Bariatricus comes	no	no	none
ntk_gfap	3_bin45		var_biomarker ~ ntk_table	-0.0992628	0.0655547	-1.5142	0.129976	95.61	0.88	2415169	d__Bacteria	p__Bacillota_A	c__Clostridia	o__Lachnospirales	f__Lachnospiraceae	g__Bariatricus	s__Bariatricus comes	no	no	none
ntk_gfap	3_bin45		var_biomarker ~ bristol_type_1_7	0.0551204	0.0231157	2.38454	0.0171003	95.61	0.88	2415169	d__Bacteria	p__Bacillota_A	c__Clostridia	o__Lachnospirales	f__Lachnospiraceae	g__Bariatricus	s__Bariatricus comes	no	no	none
ntk_gfap	3_bin46		var_biomarker ~ var_mb	-0.0312076	0.0173768	-1.79594	0.0725047	92.28	0	1969009	d__Bacteria	p__Bacillota_A	c__Clostridia	o__Oscillospirales	f__Oscillospiraceae	g__CAG-103	s__CAG-103 sp900757655	no	no	none
ntk_gfap	3_bin46		var_biomarker ~ sex	0.135213	0.0674575	2.00441	0.0450259	92.28	0	1969009	d__Bacteria	p__Bacillota_A	c__Clostridia	o__Oscillospirales	f__Oscillospiraceae	g__CAG-103	s__CAG-103 sp900757655	no	no	none
ntk_gfap	3_bin46		var_biomarker ~ var_mb_by_sex	0.0497537	0.0313906	1.58499	0.112969	92.28	0	1969009	d__Bacteria	p__Bacillota_A	c__Clostridia	o__Oscillospirales	f__Oscillospiraceae	g__CAG-103	s__CAG-103 sp900757655	no	no	none
ntk_gfap	3_bin46		var_biomarker ~ mars_age	0.0240505	0.00447082	5.37943	7.47238724230215e-08	92.28	0	1969009	d__Bacteria	p__Bacillota_A	c__Clostridia	o__Oscillospirales	f__Oscillospiraceae	g__CAG-103	s__CAG-103 sp900757655	no	no	none
ntk_gfap	3_bin46		var_biomarker ~ apoe4	-0.0177071	0.0624983	-0.283322	0.77693	92.28	0	1969009	d__Bacteria	p__Bacillota_A	c__Clostridia	o__Oscillospirales	f__Oscillospiraceae	g__CAG-103	s__CAG-103 sp900757655	no	no	none
ntk_gfap	3_bin46		var_biomarker ~ ntk_table	-0.110329	0.0574875	-1.91918	0.0549615	92.28	0	1969009	d__Bacteria	p__Bacillota_A	c__Clostridia	o__Oscillospirales	f__Oscillospiraceae	g__CAG-103	s__CAG-103 sp900757655	no	no	none
ntk_gfap	3_bin46		var_biomarker ~ bristol_type_1_7	0.0570255	0.0244872	2.32879	0.0198701	92.28	0	1969009	d__Bacteria	p__Bacillota_A	c__Clostridia	o__Oscillospirales	f__Oscillospiraceae	g__CAG-103	s__CAG-103 sp900757655	no	no	none
ntk_gfap	3_bin77		var_biomarker ~ var_mb	0.016851	0.0366423	0.459879	0.645603	95.81	1.25	2248172	d__Bacteria	p__Pseudomonadota	c__Gammaproteobacteria	o__Burkholderiales	f__Burkholderiaceae_A	g__Duodenibacillus	s__Duodenibacillus sp900552545	no	no	none
ntk_gfap	3_bin77		var_biomarker ~ sex	0.033824	0.0673817	0.501977	0.615684	95.81	1.25	2248172	d__Bacteria	p__Pseudomonadota	c__Gammaproteobacteria	o__Burkholderiales	f__Burkholderiaceae_A	g__Duodenibacillus	s__Duodenibacillus sp900552545	no	no	none
ntk_gfap	3_bin77		var_biomarker ~ var_mb_by_sex	-0.108686	0.101429	-1.07155	0.283924	95.81	1.25	2248172	d__Bacteria	p__Pseudomonadota	c__Gammaproteobacteria	o__Burkholderiales	f__Burkholderiaceae_A	g__Duodenibacillus	s__Duodenibacillus sp900552545	no	no	none
ntk_gfap	3_bin77		var_biomarker ~ mars_age	0.0246609	0.00450548	5.47354	4.41135874496013e-08	95.81	1.25	2248172	d__Bacteria	p__Pseudomonadota	c__Gammaproteobacteria	o__Burkholderiales	f__Burkholderiaceae_A	g__Duodenibacillus	s__Duodenibacillus sp900552545	no	no	none
ntk_gfap	3_bin77		var_biomarker ~ apoe4	-0.00225251	0.066259	-0.0339955	0.972881	95.81	1.25	2248172	d__Bacteria	p__Pseudomonadota	c__Gammaproteobacteria	o__Burkholderiales	f__Burkholderiaceae_A	g__Duodenibacillus	s__Duodenibacillus sp900552545	no	no	none
ntk_gfap	3_bin77		var_biomarker ~ ntk_table	-0.101273	0.0605489	-1.67258	0.0944106	95.81	1.25	2248172	d__Bacteria	p__Pseudomonadota	c__Gammaproteobacteria	o__Burkholderiales	f__Burkholderiaceae_A	g__Duodenibacillus	s__Duodenibacillus sp900552545	no	no	none
ntk_gfap	3_bin77		var_biomarker ~ bristol_type_1_7	0.0569911	0.0242978	2.34553	0.0190003	95.81	1.25	2248172	d__Bacteria	p__Pseudomonadota	c__Gammaproteobacteria	o__Burkholderiales	f__Burkholderiaceae_A	g__Duodenibacillus	s__Duodenibacillus sp900552545	no	no	none
ntk_gfap	43_bin13		var_biomarker ~ var_mb	0.00678568	0.0187624	0.361664	0.717603	99.13	0	3624739	d__Bacteria	p__Bacteroidota	c__Bacteroidia	o__Bacteroidales	f__Bacteroidaceae	g__Paraprevotella	s__Paraprevotella xylaniphila	yes	no	propionate
ntk_gfap	43_bin13		var_biomarker ~ sex	0.0281294	0.069986	0.401929	0.687737	99.13	0	3624739	d__Bacteria	p__Bacteroidota	c__Bacteroidia	o__Bacteroidales	f__Bacteroidaceae	g__Paraprevotella	s__Paraprevotella xylaniphila	yes	no	propionate
ntk_gfap	43_bin13		var_biomarker ~ var_mb_by_sex	0.0521507	0.0326615	1.5967	0.110332	99.13	0	3624739	d__Bacteria	p__Bacteroidota	c__Bacteroidia	o__Bacteroidales	f__Bacteroidaceae	g__Paraprevotella	s__Paraprevotella xylaniphila	yes	no	propionate
ntk_gfap	43_bin13		var_biomarker ~ mars_age	0.0252294	0.00438098	5.75884	8.46917158625615e-09	99.13	0	3624739	d__Bacteria	p__Bacteroidota	c__Bacteroidia	o__Bacteroidales	f__Bacteroidaceae	g__Paraprevotella	s__Paraprevotella xylaniphila	yes	no	propionate
ntk_gfap	43_bin13		var_biomarker ~ apoe4	-0.0259278	0.0620074	-0.41814	0.675845	99.13	0	3624739	d__Bacteria	p__Bacteroidota	c__Bacteroidia	o__Bacteroidales	f__Bacteroidaceae	g__Paraprevotella	s__Paraprevotella xylaniphila	yes	no	propionate
ntk_gfap	43_bin13		var_biomarker ~ ntk_table	-0.111016	0.0578431	-1.91926	0.0549511	99.13	0	3624739	d__Bacteria	p__Bacteroidota	c__Bacteroidia	o__Bacteroidales	f__Bacteroidaceae	g__Paraprevotella	s__Paraprevotella xylaniphila	yes	no	propionate
ntk_gfap	43_bin13		var_biomarker ~ bristol_type_1_7	0.0483949	0.0234766	2.06141	0.0392638	99.13	0	3624739	d__Bacteria	p__Bacteroidota	c__Bacteroidia	o__Bacteroidales	f__Bacteroidaceae	g__Paraprevotella	s__Paraprevotella xylaniphila	yes	no	propionate
ntk_gfap	43_bin34		var_biomarker ~ var_mb	0.00242026	0.0232152	0.104254	0.916968	95.21	0.6	1757498	d__Bacteria	p__Bacillota_C	c__Negativicutes	o__Acidaminococcales	f__Acidaminococcaceae	g__CAG-266	s__CAG-266 sp000436095	yes	no	propionate
ntk_gfap	43_bin34		var_biomarker ~ sex	0.410126	0.320134	1.28111	0.200155	95.21	0.6	1757498	d__Bacteria	p__Bacillota_C	c__Negativicutes	o__Acidaminococcales	f__Acidaminococcaceae	g__CAG-266	s__CAG-266 sp000436095	yes	no	propionate
ntk_gfap	43_bin34		var_biomarker ~ var_mb_by_sex	0.0810969	0.0721348	1.12424	0.260911	95.21	0.6	1757498	d__Bacteria	p__Bacillota_C	c__Negativicutes	o__Acidaminococcales	f__Acidaminococcaceae	g__CAG-266	s__CAG-266 sp000436095	yes	no	propionate
ntk_gfap	43_bin34		var_biomarker ~ mars_age	0.0249492	0.00437629	5.701	1.19106839946426e-08	95.21	0.6	1757498	d__Bacteria	p__Bacillota_C	c__Negativicutes	o__Acidaminococcales	f__Acidaminococcaceae	g__CAG-266	s__CAG-266 sp000436095	yes	no	propionate
ntk_gfap	43_bin34		var_biomarker ~ apoe4	-0.0296774	0.0620756	-0.478085	0.63259	95.21	0.6	1757498	d__Bacteria	p__Bacillota_C	c__Negativicutes	o__Acidaminococcales	f__Acidaminococcaceae	g__CAG-266	s__CAG-266 sp000436095	yes	no	propionate
ntk_gfap	43_bin34		var_biomarker ~ ntk_table	-0.0834642	0.0597919	-1.39591	0.162741	95.21	0.6	1757498	d__Bacteria	p__Bacillota_C	c__Negativicutes	o__Acidaminococcales	f__Acidaminococcaceae	g__CAG-266	s__CAG-266 sp000436095	yes	no	propionate
ntk_gfap	43_bin34		var_biomarker ~ bristol_type_1_7	0.0579015	0.024524	2.36102	0.018225	95.21	0.6	1757498	d__Bacteria	p__Bacillota_C	c__Negativicutes	o__Acidaminococcales	f__Acidaminococcaceae	g__CAG-266	s__CAG-266 sp000436095	yes	no	propionate
ntk_gfap	43_bin6		var_biomarker ~ var_mb	-0.0176651	0.02465	-0.716636	0.473599	97.74	0.81	1993349	d__Bacteria	p__Actinomycetota	c__Coriobacteriia	o__Coriobacteriales	f__Coriobacteriaceae	g__Collinsella	s__Collinsella sp900541125	no	no	none
ntk_gfap	43_bin6		var_biomarker ~ sex	0.0647238	0.0673633	0.960816	0.336645	97.74	0.81	1993349	d__Bacteria	p__Actinomycetota	c__Coriobacteriia	o__Coriobacteriales	f__Coriobacteriaceae	g__Collinsella	s__Collinsella sp900541125	no	no	none
ntk_gfap	43_bin6		var_biomarker ~ var_mb_by_sex	-0.0175222	0.0390209	-0.449046	0.653399	97.74	0.81	1993349	d__Bacteria	p__Actinomycetota	c__Coriobacteriia	o__Coriobacteriales	f__Coriobacteriaceae	g__Collinsella	s__Collinsella sp900541125	no	no	none
ntk_gfap	43_bin6		var_biomarker ~ mars_age	0.0248272	0.00448887	5.53083	3.18726263159874e-08	97.74	0.81	1993349	d__Bacteria	p__Actinomycetota	c__Coriobacteriia	o__Coriobacteriales	f__Coriobacteriaceae	g__Collinsella	s__Collinsella sp900541125	no	no	none
ntk_gfap	43_bin6		var_biomarker ~ apoe4	-0.0136273	0.0622828	-0.218797	0.826808	97.74	0.81	1993349	d__Bacteria	p__Actinomycetota	c__Coriobacteriia	o__Coriobacteriales	f__Coriobacteriaceae	g__Collinsella	s__Collinsella sp900541125	no	no	none
ntk_gfap	43_bin6		var_biomarker ~ ntk_table	-0.08934	0.0584362	-1.52885	0.126303	97.74	0.81	1993349	d__Bacteria	p__Actinomycetota	c__Coriobacteriia	o__Coriobacteriales	f__Coriobacteriaceae	g__Collinsella	s__Collinsella sp900541125	no	no	none
ntk_gfap	43_bin6		var_biomarker ~ bristol_type_1_7	0.0546135	0.0246934	2.21166	0.0269902	97.74	0.81	1993349	d__Bacteria	p__Actinomycetota	c__Coriobacteriia	o__Coriobacteriales	f__Coriobacteriaceae	g__Collinsella	s__Collinsella sp900541125	no	no	none
ntk_gfap	44_bin52		var_biomarker ~ var_mb	-0.0348024	0.0237208	-1.46717	0.142331	93.91	0.6	1711909	d__Bacteria	p__Bacillota_C	c__Negativicutes	o__Acidaminococcales	f__Acidaminococcaceae	g__CAG-266	s__CAG-266 sp000436095	yes	no	propionate
ntk_gfap	44_bin52		var_biomarker ~ sex	0.130823	0.16039	0.815652	0.414699	93.91	0.6	1711909	d__Bacteria	p__Bacillota_C	c__Negativicutes	o__Acidaminococcales	f__Acidaminococcaceae	g__CAG-266	s__CAG-266 sp000436095	yes	no	propionate
ntk_gfap	44_bin52		var_biomarker ~ var_mb_by_sex	0.0473459	0.12491	0.379041	0.704657	93.91	0.6	1711909	d__Bacteria	p__Bacillota_C	c__Negativicutes	o__Acidaminococcales	f__Acidaminococcaceae	g__CAG-266	s__CAG-266 sp000436095	yes	no	propionate
ntk_gfap	44_bin52		var_biomarker ~ mars_age	0.0247502	0.00441596	5.60473	2.08585395622407e-08	93.91	0.6	1711909	d__Bacteria	p__Bacillota_C	c__Negativicutes	o__Acidaminococcales	f__Acidaminococcaceae	g__CAG-266	s__CAG-266 sp000436095	yes	no	propionate
ntk_gfap	44_bin52		var_biomarker ~ apoe4	-0.016584	0.0625143	-0.265283	0.790792	93.91	0.6	1711909	d__Bacteria	p__Bacillota_C	c__Negativicutes	o__Acidaminococcales	f__Acidaminococcaceae	g__CAG-266	s__CAG-266 sp000436095	yes	no	propionate
ntk_gfap	44_bin52		var_biomarker ~ ntk_table	-0.101134	0.061237	-1.65152	0.0986315	93.91	0.6	1711909	d__Bacteria	p__Bacillota_C	c__Negativicutes	o__Acidaminococcales	f__Acidaminococcaceae	g__CAG-266	s__CAG-266 sp000436095	yes	no	propionate
ntk_gfap	44_bin52		var_biomarker ~ bristol_type_1_7	0.0570908	0.0244423	2.33574	0.0195047	93.91	0.6	1711909	d__Bacteria	p__Bacillota_C	c__Negativicutes	o__Acidaminococcales	f__Acidaminococcaceae	g__CAG-266	s__CAG-266 sp000436095	yes	no	propionate
ntk_gfap	44_bin61		var_biomarker ~ var_mb	-0.0371083	0.0180516	-2.05568	0.0398133	94.63	2.35	2998850	d__Bacteria	p__Bacillota_A	c__Clostridia	o__Oscillospirales	f__Oscillospiraceae	g__CAG-170	s__CAG-170 sp000432135	no	no	none
ntk_gfap	44_bin61		var_biomarker ~ sex	0.0724189	0.064026	1.13109	0.258019	94.63	2.35	2998850	d__Bacteria	p__Bacillota_A	c__Clostridia	o__Oscillospirales	f__Oscillospiraceae	g__CAG-170	s__CAG-170 sp000432135	no	no	none
ntk_gfap	44_bin61		var_biomarker ~ var_mb_by_sex	0.0695388	0.0318369	2.18422	0.0289462	94.63	2.35	2998850	d__Bacteria	p__Bacillota_A	c__Clostridia	o__Oscillospirales	f__Oscillospiraceae	g__CAG-170	s__CAG-170 sp000432135	no	no	none
ntk_gfap	44_bin61		var_biomarker ~ mars_age	0.02323	0.00444203	5.2296	1.69881787304149e-07	94.63	2.35	2998850	d__Bacteria	p__Bacillota_A	c__Clostridia	o__Oscillospirales	f__Oscillospiraceae	g__CAG-170	s__CAG-170 sp000432135	no	no	none
ntk_gfap	44_bin61		var_biomarker ~ apoe4	-0.022658	0.0624705	-0.362699	0.71683	94.63	2.35	2998850	d__Bacteria	p__Bacillota_A	c__Clostridia	o__Oscillospirales	f__Oscillospiraceae	g__CAG-170	s__CAG-170 sp000432135	no	no	none
ntk_gfap	44_bin61		var_biomarker ~ ntk_table	-0.0945483	0.0573734	-1.64794	0.099364	94.63	2.35	2998850	d__Bacteria	p__Bacillota_A	c__Clostridia	o__Oscillospirales	f__Oscillospiraceae	g__CAG-170	s__CAG-170 sp000432135	no	no	none
ntk_gfap	44_bin61		var_biomarker ~ bristol_type_1_7	0.0547214	0.0239643	2.28346	0.0224035	94.63	2.35	2998850	d__Bacteria	p__Bacillota_A	c__Clostridia	o__Oscillospirales	f__Oscillospiraceae	g__CAG-170	s__CAG-170 sp000432135	no	no	none
ntk_gfap	44_bin9		var_biomarker ~ var_mb	-0.0432385	0.0213626	-2.02403	0.0429673	91.57	0	1870877	d__Bacteria	p__Bacillota_A	c__Clostridia	o__Oscillospirales	f__Acutalibacteraceae	g__CAG-177	s__CAG-177 sp003538135	no	no	none
ntk_gfap	44_bin9		var_biomarker ~ sex	0.103558	0.0912844	1.13445	0.256604	91.57	0	1870877	d__Bacteria	p__Bacillota_A	c__Clostridia	o__Oscillospirales	f__Acutalibacteraceae	g__CAG-177	s__CAG-177 sp003538135	no	no	none
ntk_gfap	44_bin9		var_biomarker ~ var_mb_by_sex	0.0171319	0.0602973	0.284124	0.776316	91.57	0	1870877	d__Bacteria	p__Bacillota_A	c__Clostridia	o__Oscillospirales	f__Acutalibacteraceae	g__CAG-177	s__CAG-177 sp003538135	no	no	none
ntk_gfap	44_bin9		var_biomarker ~ mars_age	0.0252331	0.00437047	5.77355	7.76171571459372e-09	91.57	0	1870877	d__Bacteria	p__Bacillota_A	c__Clostridia	o__Oscillospirales	f__Acutalibacteraceae	g__CAG-177	s__CAG-177 sp003538135	no	no	none
ntk_gfap	44_bin9		var_biomarker ~ apoe4	-0.0150318	0.0633444	-0.237302	0.812422	91.57	0	1870877	d__Bacteria	p__Bacillota_A	c__Clostridia	o__Oscillospirales	f__Acutalibacteraceae	g__CAG-177	s__CAG-177 sp003538135	no	no	none
ntk_gfap	44_bin9		var_biomarker ~ ntk_table	-0.103021	0.0590511	-1.74461	0.0810519	91.57	0	1870877	d__Bacteria	p__Bacillota_A	c__Clostridia	o__Oscillospirales	f__Acutalibacteraceae	g__CAG-177	s__CAG-177 sp003538135	no	no	none
ntk_gfap	44_bin9		var_biomarker ~ bristol_type_1_7	0.0554777	0.0247722	2.23952	0.0251224	91.57	0	1870877	d__Bacteria	p__Bacillota_A	c__Clostridia	o__Oscillospirales	f__Acutalibacteraceae	g__CAG-177	s__CAG-177 sp003538135	no	no	none
ntk_gfap	49_bin89		var_biomarker ~ var_mb	0.0151567	0.0147162	1.02993	0.303042	99.42	0	2333126	d__Bacteria	p__Bacillota_A	c__Clostridia	o__Lachnospirales	f__Lachnospiraceae	g__Mediterraneibacter	s__Mediterraneibacter torques	no	no	none
ntk_gfap	49_bin89		var_biomarker ~ sex	0.0246057	0.0937509	0.262459	0.792968	99.42	0	2333126	d__Bacteria	p__Bacillota_A	c__Clostridia	o__Lachnospirales	f__Lachnospiraceae	g__Mediterraneibacter	s__Mediterraneibacter torques	no	no	none
ntk_gfap	49_bin89		var_biomarker ~ var_mb_by_sex	0.0163568	0.027169	0.60204	0.547148	99.42	0	2333126	d__Bacteria	p__Bacillota_A	c__Clostridia	o__Lachnospirales	f__Lachnospiraceae	g__Mediterraneibacter	s__Mediterraneibacter torques	no	no	none
ntk_gfap	49_bin89		var_biomarker ~ mars_age	0.0213771	0.00444747	4.80659	1.53529974689093e-06	99.42	0	2333126	d__Bacteria	p__Bacillota_A	c__Clostridia	o__Lachnospirales	f__Lachnospiraceae	g__Mediterraneibacter	s__Mediterraneibacter torques	no	no	none
ntk_gfap	49_bin89		var_biomarker ~ apoe4	-0.0318896	0.0625418	-0.509892	0.610127	99.42	0	2333126	d__Bacteria	p__Bacillota_A	c__Clostridia	o__Lachnospirales	f__Lachnospiraceae	g__Mediterraneibacter	s__Mediterraneibacter torques	no	no	none
ntk_gfap	49_bin89		var_biomarker ~ ntk_table	-0.105339	0.0578867	-1.81974	0.068798	99.42	0	2333126	d__Bacteria	p__Bacillota_A	c__Clostridia	o__Lachnospirales	f__Lachnospiraceae	g__Mediterraneibacter	s__Mediterraneibacter torques	no	no	none
ntk_gfap	49_bin89		var_biomarker ~ bristol_type_1_7	0.0610905	0.0240196	2.54336	0.0109791	99.42	0	2333126	d__Bacteria	p__Bacillota_A	c__Clostridia	o__Lachnospirales	f__Lachnospiraceae	g__Mediterraneibacter	s__Mediterraneibacter torques	no	no	none
ntk_gfap	51_bin1		var_biomarker ~ var_mb	-0.0254349	0.0255596	-0.995121	0.319677	95.3	0	2835975	d__Bacteria	p__Bacillota_A	c__Clostridia	o__Oscillospirales	f__Acutalibacteraceae	g__Caccousia	s__Caccousia sp900752115	no	yes	butyrate
ntk_gfap	51_bin1		var_biomarker ~ sex	0.0610999	0.0748503	0.816294	0.414332	95.3	0	2835975	d__Bacteria	p__Bacillota_A	c__Clostridia	o__Oscillospirales	f__Acutalibacteraceae	g__Caccousia	s__Caccousia sp900752115	no	yes	butyrate
ntk_gfap	51_bin1		var_biomarker ~ var_mb_by_sex	0.00996418	0.0511553	0.194783	0.845563	95.3	0	2835975	d__Bacteria	p__Bacillota_A	c__Clostridia	o__Oscillospirales	f__Acutalibacteraceae	g__Caccousia	s__Caccousia sp900752115	no	yes	butyrate
ntk_gfap	51_bin1		var_biomarker ~ mars_age	0.025522	0.00456741	5.58784	2.29907262117024e-08	95.3	0	2835975	d__Bacteria	p__Bacillota_A	c__Clostridia	o__Oscillospirales	f__Acutalibacteraceae	g__Caccousia	s__Caccousia sp900752115	no	yes	butyrate
ntk_gfap	51_bin1		var_biomarker ~ apoe4	-0.0256865	0.0626721	-0.409856	0.681912	95.3	0	2835975	d__Bacteria	p__Bacillota_A	c__Clostridia	o__Oscillospirales	f__Acutalibacteraceae	g__Caccousia	s__Caccousia sp900752115	no	yes	butyrate
ntk_gfap	51_bin1		var_biomarker ~ ntk_table	-0.0984453	0.0581886	-1.69183	0.0906784	95.3	0	2835975	d__Bacteria	p__Bacillota_A	c__Clostridia	o__Oscillospirales	f__Acutalibacteraceae	g__Caccousia	s__Caccousia sp900752115	no	yes	butyrate
ntk_gfap	51_bin1		var_biomarker ~ bristol_type_1_7	0.0510305	0.02327	2.19297	0.0283097	95.3	0	2835975	d__Bacteria	p__Bacillota_A	c__Clostridia	o__Oscillospirales	f__Acutalibacteraceae	g__Caccousia	s__Caccousia sp900752115	no	yes	butyrate
ntk_gfap	51_bin13		var_biomarker ~ var_mb	0.0939976	0.0454187	2.06958	0.0384916	95.44	4.12	2606342	d__Bacteria	p__Bacillota_A	c__Clostridia	o__Oscillospirales	f__Ruminococcaceae	g__Faecalibacterium	s__Faecalibacterium duncaniae	no	yes	butyrate
ntk_gfap	51_bin13		var_biomarker ~ sex	0.291516	0.211116	1.38083	0.16733	95.44	4.12	2606342	d__Bacteria	p__Bacillota_A	c__Clostridia	o__Oscillospirales	f__Ruminococcaceae	g__Faecalibacterium	s__Faecalibacterium duncaniae	no	yes	butyrate
ntk_gfap	51_bin13		var_biomarker ~ var_mb_by_sex	-0.0806167	0.0780638	-1.0327	0.301743	95.44	4.12	2606342	d__Bacteria	p__Bacillota_A	c__Clostridia	o__Oscillospirales	f__Ruminococcaceae	g__Faecalibacterium	s__Faecalibacterium duncaniae	no	yes	butyrate
ntk_gfap	51_bin13		var_biomarker ~ mars_age	0.025477	0.00437655	5.82126	5.84058135189025e-09	95.44	4.12	2606342	d__Bacteria	p__Bacillota_A	c__Clostridia	o__Oscillospirales	f__Ruminococcaceae	g__Faecalibacterium	s__Faecalibacterium duncaniae	no	yes	butyrate
ntk_gfap	51_bin13		var_biomarker ~ apoe4	-0.0121696	0.0626293	-0.194311	0.845932	95.44	4.12	2606342	d__Bacteria	p__Bacillota_A	c__Clostridia	o__Oscillospirales	f__Ruminococcaceae	g__Faecalibacterium	s__Faecalibacterium duncaniae	no	yes	butyrate
ntk_gfap	51_bin13		var_biomarker ~ ntk_table	-0.0814035	0.0591732	-1.37568	0.16892	95.44	4.12	2606342	d__Bacteria	p__Bacillota_A	c__Clostridia	o__Oscillospirales	f__Ruminococcaceae	g__Faecalibacterium	s__Faecalibacterium duncaniae	no	yes	butyrate
ntk_gfap	51_bin13		var_biomarker ~ bristol_type_1_7	0.0502449	0.0247193	2.03262	0.0420909	95.44	4.12	2606342	d__Bacteria	p__Bacillota_A	c__Clostridia	o__Oscillospirales	f__Ruminococcaceae	g__Faecalibacterium	s__Faecalibacterium duncaniae	no	yes	butyrate
ntk_gfap	51_bin15		var_biomarker ~ var_mb	0.011918	0.032003	0.372403	0.709593	96.2	0.32	3386069	d__Bacteria	p__Bacillota_A	c__Clostridia	o__Lachnospirales	f__Lachnospiraceae	g__KLE1615	s__KLE1615 sp900066985	no	no	none
ntk_gfap	51_bin15		var_biomarker ~ sex	0.324038	0.128646	2.51883	0.0117745	96.2	0.32	3386069	d__Bacteria	p__Bacillota_A	c__Clostridia	o__Lachnospirales	f__Lachnospiraceae	g__KLE1615	s__KLE1615 sp900066985	no	no	none
ntk_gfap	51_bin15		var_biomarker ~ var_mb_by_sex	-0.131145	0.0569911	-2.30114	0.0213836	96.2	0.32	3386069	d__Bacteria	p__Bacillota_A	c__Clostridia	o__Lachnospirales	f__Lachnospiraceae	g__KLE1615	s__KLE1615 sp900066985	no	no	none
ntk_gfap	51_bin15		var_biomarker ~ mars_age	0.0232593	0.00454342	5.11933	3.06615181244752e-07	96.2	0.32	3386069	d__Bacteria	p__Bacillota_A	c__Clostridia	o__Lachnospirales	f__Lachnospiraceae	g__KLE1615	s__KLE1615 sp900066985	no	no	none
ntk_gfap	51_bin15		var_biomarker ~ apoe4	-0.0224471	0.0600584	-0.373755	0.708587	96.2	0.32	3386069	d__Bacteria	p__Bacillota_A	c__Clostridia	o__Lachnospirales	f__Lachnospiraceae	g__KLE1615	s__KLE1615 sp900066985	no	no	none
ntk_gfap	51_bin15		var_biomarker ~ ntk_table	-0.0956069	0.0570343	-1.67631	0.0936783	96.2	0.32	3386069	d__Bacteria	p__Bacillota_A	c__Clostridia	o__Lachnospirales	f__Lachnospiraceae	g__KLE1615	s__KLE1615 sp900066985	no	no	none
ntk_gfap	51_bin15		var_biomarker ~ bristol_type_1_7	0.0534328	0.0253755	2.10568	0.0352319	96.2	0.32	3386069	d__Bacteria	p__Bacillota_A	c__Clostridia	o__Lachnospirales	f__Lachnospiraceae	g__KLE1615	s__KLE1615 sp900066985	no	no	none
ntk_gfap	51_bin31		var_biomarker ~ var_mb	0.0625401	0.0319633	1.95662	0.0503919	96.8	1.06	2822784	d__Bacteria	p__Bacillota_A	c__Clostridia	o__Lachnospirales	f__Lachnospiraceae	g__Blautia	s__Blautia sp900541955	no	no	none
ntk_gfap	51_bin31		var_biomarker ~ sex	0.0720543	0.107129	0.672595	0.501205	96.8	1.06	2822784	d__Bacteria	p__Bacillota_A	c__Clostridia	o__Lachnospirales	f__Lachnospiraceae	g__Blautia	s__Blautia sp900541955	no	no	none
ntk_gfap	51_bin31		var_biomarker ~ var_mb_by_sex	0.00667378	0.0793828	0.0840709	0.933	96.8	1.06	2822784	d__Bacteria	p__Bacillota_A	c__Clostridia	o__Lachnospirales	f__Lachnospiraceae	g__Blautia	s__Blautia sp900541955	no	no	none
ntk_gfap	51_bin31		var_biomarker ~ mars_age	0.0252953	0.00450687	5.61262	1.99284235780084e-08	96.8	1.06	2822784	d__Bacteria	p__Bacillota_A	c__Clostridia	o__Lachnospirales	f__Lachnospiraceae	g__Blautia	s__Blautia sp900541955	no	no	none
ntk_gfap	51_bin31		var_biomarker ~ apoe4	-0.0224551	0.0608506	-0.36902	0.712113	96.8	1.06	2822784	d__Bacteria	p__Bacillota_A	c__Clostridia	o__Lachnospirales	f__Lachnospiraceae	g__Blautia	s__Blautia sp900541955	no	no	none
ntk_gfap	51_bin31		var_biomarker ~ ntk_table	-0.108592	0.0572406	-1.89711	0.0578129	96.8	1.06	2822784	d__Bacteria	p__Bacillota_A	c__Clostridia	o__Lachnospirales	f__Lachnospiraceae	g__Blautia	s__Blautia sp900541955	no	no	none
ntk_gfap	51_bin31		var_biomarker ~ bristol_type_1_7	0.0543652	0.0245923	2.21066	0.0270597	96.8	1.06	2822784	d__Bacteria	p__Bacillota_A	c__Clostridia	o__Lachnospirales	f__Lachnospiraceae	g__Blautia	s__Blautia sp900541955	no	no	none
ntk_gfap	51_bin76		var_biomarker ~ var_mb	0.0389764	0.022585	1.72576	0.0843899	98.73	0	2659517	d__Bacteria	p__Bacillota_A	c__Clostridia	o__Lachnospirales	f__Lachnospiraceae	g__UMGS1370	s__UMGS1370 sp900542035	no	no	none
ntk_gfap	51_bin76		var_biomarker ~ sex	0.0757042	0.0861388	0.878863	0.379475	98.73	0	2659517	d__Bacteria	p__Bacillota_A	c__Clostridia	o__Lachnospirales	f__Lachnospiraceae	g__UMGS1370	s__UMGS1370 sp900542035	no	no	none
ntk_gfap	51_bin76		var_biomarker ~ var_mb_by_sex	-0.00186401	0.0478025	-0.0389941	0.968895	98.73	0	2659517	d__Bacteria	p__Bacillota_A	c__Clostridia	o__Lachnospirales	f__Lachnospiraceae	g__UMGS1370	s__UMGS1370 sp900542035	no	no	none
ntk_gfap	51_bin76		var_biomarker ~ mars_age	0.0236727	0.00447504	5.28994	1.22355224396742e-07	98.73	0	2659517	d__Bacteria	p__Bacillota_A	c__Clostridia	o__Lachnospirales	f__Lachnospiraceae	g__UMGS1370	s__UMGS1370 sp900542035	no	no	none
ntk_gfap	51_bin76		var_biomarker ~ apoe4	-0.0144108	0.0623049	-0.231295	0.817086	98.73	0	2659517	d__Bacteria	p__Bacillota_A	c__Clostridia	o__Lachnospirales	f__Lachnospiraceae	g__UMGS1370	s__UMGS1370 sp900542035	no	no	none
ntk_gfap	51_bin76		var_biomarker ~ ntk_table	-0.0961458	0.0596461	-1.61194	0.106975	98.73	0	2659517	d__Bacteria	p__Bacillota_A	c__Clostridia	o__Lachnospirales	f__Lachnospiraceae	g__UMGS1370	s__UMGS1370 sp900542035	no	no	none
ntk_gfap	51_bin76		var_biomarker ~ bristol_type_1_7	0.0610599	0.0231082	2.64235	0.00823331	98.73	0	2659517	d__Bacteria	p__Bacillota_A	c__Clostridia	o__Lachnospirales	f__Lachnospiraceae	g__UMGS1370	s__UMGS1370 sp900542035	no	no	none
ntk_gfap	51_bin79		var_biomarker ~ var_mb	0.00609132	0.019091	0.319067	0.749676	96.52	0	2934841	d__Bacteria	p__Bacillota_A	c__Clostridia	o__Lachnospirales	f__Lachnospiraceae	g__Ventrimonas	s__Ventrimonas sp900540335	no	no	none
ntk_gfap	51_bin79		var_biomarker ~ sex	0.15467	0.0655256	2.36045	0.0182526	96.52	0	2934841	d__Bacteria	p__Bacillota_A	c__Clostridia	o__Lachnospirales	f__Lachnospiraceae	g__Ventrimonas	s__Ventrimonas sp900540335	no	no	none
ntk_gfap	51_bin79		var_biomarker ~ var_mb_by_sex	0.130617	0.0421964	3.09546	0.00196505	96.52	0	2934841	d__Bacteria	p__Bacillota_A	c__Clostridia	o__Lachnospirales	f__Lachnospiraceae	g__Ventrimonas	s__Ventrimonas sp900540335	no	no	none
ntk_gfap	51_bin79		var_biomarker ~ mars_age	0.0211432	0.00418028	5.05785	4.24012818189823e-07	96.52	0	2934841	d__Bacteria	p__Bacillota_A	c__Clostridia	o__Lachnospirales	f__Lachnospiraceae	g__Ventrimonas	s__Ventrimonas sp900540335	no	no	none
ntk_gfap	51_bin79		var_biomarker ~ apoe4	-0.0314737	0.0578003	-0.544525	0.58608	96.52	0	2934841	d__Bacteria	p__Bacillota_A	c__Clostridia	o__Lachnospirales	f__Lachnospiraceae	g__Ventrimonas	s__Ventrimonas sp900540335	no	no	none
ntk_gfap	51_bin79		var_biomarker ~ ntk_table	-0.0786536	0.0562059	-1.39938	0.161698	96.52	0	2934841	d__Bacteria	p__Bacillota_A	c__Clostridia	o__Lachnospirales	f__Lachnospiraceae	g__Ventrimonas	s__Ventrimonas sp900540335	no	no	none
ntk_gfap	51_bin79		var_biomarker ~ bristol_type_1_7	0.0563216	0.0221804	2.53925	0.0111089	96.52	0	2934841	d__Bacteria	p__Bacillota_A	c__Clostridia	o__Lachnospirales	f__Lachnospiraceae	g__Ventrimonas	s__Ventrimonas sp900540335	no	no	none
ntk_gfap	51_bin83		var_biomarker ~ var_mb	-0.016873	0.0196278	-0.859647	0.389984	97.58	0.81	1958525	d__Bacteria	p__Actinomycetota	c__Coriobacteriia	o__Coriobacteriales	f__Coriobacteriaceae	g__Collinsella	s__Collinsella aerofaciens_G	no	no	none
ntk_gfap	51_bin83		var_biomarker ~ sex	0.077134	0.0679604	1.13498	0.256382	97.58	0.81	1958525	d__Bacteria	p__Actinomycetota	c__Coriobacteriia	o__Coriobacteriales	f__Coriobacteriaceae	g__Collinsella	s__Collinsella aerofaciens_G	no	no	none
ntk_gfap	51_bin83		var_biomarker ~ var_mb_by_sex	-0.0123676	0.0344279	-0.359233	0.719421	97.58	0.81	1958525	d__Bacteria	p__Actinomycetota	c__Coriobacteriia	o__Coriobacteriales	f__Coriobacteriaceae	g__Collinsella	s__Collinsella aerofaciens_G	no	no	none
ntk_gfap	51_bin83		var_biomarker ~ mars_age	0.0252715	0.00446416	5.66096	1.50524210873471e-08	97.58	0.81	1958525	d__Bacteria	p__Actinomycetota	c__Coriobacteriia	o__Coriobacteriales	f__Coriobacteriaceae	g__Collinsella	s__Collinsella aerofaciens_G	no	no	none
ntk_gfap	51_bin83		var_biomarker ~ apoe4	-0.0153612	0.0623683	-0.246299	0.805451	97.58	0.81	1958525	d__Bacteria	p__Actinomycetota	c__Coriobacteriia	o__Coriobacteriales	f__Coriobacteriaceae	g__Collinsella	s__Collinsella aerofaciens_G	no	no	none
ntk_gfap	51_bin83		var_biomarker ~ ntk_table	-0.0926076	0.058324	-1.58781	0.112329	97.58	0.81	1958525	d__Bacteria	p__Actinomycetota	c__Coriobacteriia	o__Coriobacteriales	f__Coriobacteriaceae	g__Collinsella	s__Collinsella aerofaciens_G	no	no	none
ntk_gfap	51_bin83		var_biomarker ~ bristol_type_1_7	0.0520858	0.0248901	2.09263	0.0363821	97.58	0.81	1958525	d__Bacteria	p__Actinomycetota	c__Coriobacteriia	o__Coriobacteriales	f__Coriobacteriaceae	g__Collinsella	s__Collinsella aerofaciens_G	no	no	none
ntk_gfap	58_bin3		var_biomarker ~ var_mb	0.0615685	0.0195407	3.15078	0.00162835	98.07	0.68	2192513	d__Bacteria	p__Bacillota_A	c__Clostridia	o__Oscillospirales	f__Ruminococcaceae	g__Faecalibacterium	s__Faecalibacterium prausnitzii	no	yes	butyrate
ntk_gfap	58_bin3		var_biomarker ~ sex	0.0906584	0.0578751	1.56645	0.117244	98.07	0.68	2192513	d__Bacteria	p__Bacillota_A	c__Clostridia	o__Oscillospirales	f__Ruminococcaceae	g__Faecalibacterium	s__Faecalibacterium prausnitzii	no	yes	butyrate
ntk_gfap	58_bin3		var_biomarker ~ var_mb_by_sex	-0.0653019	0.0495134	-1.31887	0.187212	98.07	0.68	2192513	d__Bacteria	p__Bacillota_A	c__Clostridia	o__Oscillospirales	f__Ruminococcaceae	g__Faecalibacterium	s__Faecalibacterium prausnitzii	no	yes	butyrate
ntk_gfap	58_bin3		var_biomarker ~ mars_age	0.024432	0.00444171	5.50059	3.78524731559082e-08	98.07	0.68	2192513	d__Bacteria	p__Bacillota_A	c__Clostridia	o__Oscillospirales	f__Ruminococcaceae	g__Faecalibacterium	s__Faecalibacterium prausnitzii	no	yes	butyrate
ntk_gfap	58_bin3		var_biomarker ~ apoe4	-0.0281097	0.0639825	-0.439334	0.660419	98.07	0.68	2192513	d__Bacteria	p__Bacillota_A	c__Clostridia	o__Oscillospirales	f__Ruminococcaceae	g__Faecalibacterium	s__Faecalibacterium prausnitzii	no	yes	butyrate
ntk_gfap	58_bin3		var_biomarker ~ ntk_table	-0.0957231	0.0556374	-1.72048	0.0853447	98.07	0.68	2192513	d__Bacteria	p__Bacillota_A	c__Clostridia	o__Oscillospirales	f__Ruminococcaceae	g__Faecalibacterium	s__Faecalibacterium prausnitzii	no	yes	butyrate
ntk_gfap	58_bin3		var_biomarker ~ bristol_type_1_7	0.0529232	0.0239124	2.21321	0.0268832	98.07	0.68	2192513	d__Bacteria	p__Bacillota_A	c__Clostridia	o__Oscillospirales	f__Ruminococcaceae	g__Faecalibacterium	s__Faecalibacterium prausnitzii	no	yes	butyrate
ntk_gfap	58_bin33		var_biomarker ~ var_mb	-0.00778055	0.0215773	-0.36059	0.718406	98.11	0.59	2421787	d__Bacteria	p__Desulfobacterota	c__Desulfovibrionia	o__Desulfovibrionales	f__Desulfovibrionaceae	g__Desulfovibrio	s__Desulfovibrio piger	no	no	none
ntk_gfap	58_bin33		var_biomarker ~ sex	0.189578	0.0751157	2.52381	0.0116089	98.11	0.59	2421787	d__Bacteria	p__Desulfobacterota	c__Desulfovibrionia	o__Desulfovibrionales	f__Desulfovibrionaceae	g__Desulfovibrio	s__Desulfovibrio piger	no	no	none
ntk_gfap	58_bin33		var_biomarker ~ var_mb_by_sex	0.100821	0.0429039	2.34992	0.0187772	98.11	0.59	2421787	d__Bacteria	p__Desulfobacterota	c__Desulfovibrionia	o__Desulfovibrionales	f__Desulfovibrionaceae	g__Desulfovibrio	s__Desulfovibrio piger	no	no	none
ntk_gfap	58_bin33		var_biomarker ~ mars_age	0.0255837	0.00434646	5.88611	3.95398624952747e-09	98.11	0.59	2421787	d__Bacteria	p__Desulfobacterota	c__Desulfovibrionia	o__Desulfovibrionales	f__Desulfovibrionaceae	g__Desulfovibrio	s__Desulfovibrio piger	no	no	none
ntk_gfap	58_bin33		var_biomarker ~ apoe4	-0.0253885	0.0617088	-0.411424	0.680762	98.11	0.59	2421787	d__Bacteria	p__Desulfobacterota	c__Desulfovibrionia	o__Desulfovibrionales	f__Desulfovibrionaceae	g__Desulfovibrio	s__Desulfovibrio piger	no	no	none
ntk_gfap	58_bin33		var_biomarker ~ ntk_table	-0.0827244	0.0587777	-1.40741	0.159305	98.11	0.59	2421787	d__Bacteria	p__Desulfobacterota	c__Desulfovibrionia	o__Desulfovibrionales	f__Desulfovibrionaceae	g__Desulfovibrio	s__Desulfovibrio piger	no	no	none
ntk_gfap	58_bin33		var_biomarker ~ bristol_type_1_7	0.0545083	0.0247472	2.20261	0.0276226	98.11	0.59	2421787	d__Bacteria	p__Desulfobacterota	c__Desulfovibrionia	o__Desulfovibrionales	f__Desulfovibrionaceae	g__Desulfovibrio	s__Desulfovibrio piger	no	no	none
ntk_gfap	58_bin4		var_biomarker ~ var_mb	-0.0177372	0.0160118	-1.10776	0.267965	98.39	0	2605579	d__Bacteria	p__Bacillota_A	c__Clostridia	o__Christensenellales	f__CAG-138	g__UBA1685	s__UBA1685 sp002320595	no	no	none
ntk_gfap	58_bin4		var_biomarker ~ sex	0.119797	0.116264	1.03039	0.302828	98.39	0	2605579	d__Bacteria	p__Bacillota_A	c__Clostridia	o__Christensenellales	f__CAG-138	g__UBA1685	s__UBA1685 sp002320595	no	no	none
ntk_gfap	58_bin4		var_biomarker ~ var_mb_by_sex	0.0284188	0.0481275	0.59049	0.554862	98.39	0	2605579	d__Bacteria	p__Bacillota_A	c__Clostridia	o__Christensenellales	f__CAG-138	g__UBA1685	s__UBA1685 sp002320595	no	no	none
ntk_gfap	58_bin4		var_biomarker ~ mars_age	0.0249725	0.00445799	5.60175	2.12204100957791e-08	98.39	0	2605579	d__Bacteria	p__Bacillota_A	c__Clostridia	o__Christensenellales	f__CAG-138	g__UBA1685	s__UBA1685 sp002320595	no	no	none
ntk_gfap	58_bin4		var_biomarker ~ apoe4	-0.0254306	0.062265	-0.408426	0.682961	98.39	0	2605579	d__Bacteria	p__Bacillota_A	c__Clostridia	o__Christensenellales	f__CAG-138	g__UBA1685	s__UBA1685 sp002320595	no	no	none
ntk_gfap	58_bin4		var_biomarker ~ ntk_table	-0.0931713	0.0579173	-1.6087	0.107683	98.39	0	2605579	d__Bacteria	p__Bacillota_A	c__Clostridia	o__Christensenellales	f__CAG-138	g__UBA1685	s__UBA1685 sp002320595	no	no	none
ntk_gfap	58_bin4		var_biomarker ~ bristol_type_1_7	0.0523908	0.0254021	2.06246	0.0391643	98.39	0	2605579	d__Bacteria	p__Bacillota_A	c__Clostridia	o__Christensenellales	f__CAG-138	g__UBA1685	s__UBA1685 sp002320595	no	no	none
ntk_gfap	58_bin83		var_biomarker ~ var_mb	0.031091	0.0219207	1.41834	0.156091	99.52	0	2801159	d__Bacteria	p__Bacillota_A	c__Clostridia	o__Lachnospirales	f__Lachnospiraceae	g__Agathobacter	s__Agathobacter rectalis	no	yes	butyrate
ntk_gfap	58_bin83		var_biomarker ~ sex	0.0483432	0.0849509	0.569072	0.569307	99.52	0	2801159	d__Bacteria	p__Bacillota_A	c__Clostridia	o__Lachnospirales	f__Lachnospiraceae	g__Agathobacter	s__Agathobacter rectalis	no	yes	butyrate
ntk_gfap	58_bin83		var_biomarker ~ var_mb_by_sex	0.00339577	0.0388657	0.087372	0.930376	99.52	0	2801159	d__Bacteria	p__Bacillota_A	c__Clostridia	o__Lachnospirales	f__Lachnospiraceae	g__Agathobacter	s__Agathobacter rectalis	no	yes	butyrate
ntk_gfap	58_bin83		var_biomarker ~ mars_age	0.0247218	0.00427415	5.78403	7.29311877556427e-09	99.52	0	2801159	d__Bacteria	p__Bacillota_A	c__Clostridia	o__Lachnospirales	f__Lachnospiraceae	g__Agathobacter	s__Agathobacter rectalis	no	yes	butyrate
ntk_gfap	58_bin83		var_biomarker ~ apoe4	-0.0257536	0.063438	-0.405965	0.684769	99.52	0	2801159	d__Bacteria	p__Bacillota_A	c__Clostridia	o__Lachnospirales	f__Lachnospiraceae	g__Agathobacter	s__Agathobacter rectalis	no	yes	butyrate
ntk_gfap	58_bin83		var_biomarker ~ ntk_table	-0.0893103	0.0583288	-1.53115	0.125732	99.52	0	2801159	d__Bacteria	p__Bacillota_A	c__Clostridia	o__Lachnospirales	f__Lachnospiraceae	g__Agathobacter	s__Agathobacter rectalis	no	yes	butyrate
ntk_gfap	58_bin83		var_biomarker ~ bristol_type_1_7	0.0526878	0.0241942	2.1777	0.0294282	99.52	0	2801159	d__Bacteria	p__Bacillota_A	c__Clostridia	o__Lachnospirales	f__Lachnospiraceae	g__Agathobacter	s__Agathobacter rectalis	no	yes	butyrate
ntk_gfap	58_bin92		var_biomarker ~ var_mb	0.0298955	0.029817	1.00263	0.316038	99.33	0	2323408	d__Bacteria	p__Bacillota_A	c__Clostridia	o__Lachnospirales	f__Lachnospiraceae	g__Frisingicoccus	s__Frisingicoccus caecimuris	no	no	none
ntk_gfap	58_bin92		var_biomarker ~ sex	0.0693978	0.0809104	0.857712	0.391051	99.33	0	2323408	d__Bacteria	p__Bacillota_A	c__Clostridia	o__Lachnospirales	f__Lachnospiraceae	g__Frisingicoccus	s__Frisingicoccus caecimuris	no	no	none
ntk_gfap	58_bin92		var_biomarker ~ var_mb_by_sex	-0.00951266	0.0529538	-0.179641	0.857435	99.33	0	2323408	d__Bacteria	p__Bacillota_A	c__Clostridia	o__Lachnospirales	f__Lachnospiraceae	g__Frisingicoccus	s__Frisingicoccus caecimuris	no	no	none
ntk_gfap	58_bin92		var_biomarker ~ mars_age	0.0234639	0.00470933	4.98242	6.27944686248938e-07	99.33	0	2323408	d__Bacteria	p__Bacillota_A	c__Clostridia	o__Lachnospirales	f__Lachnospiraceae	g__Frisingicoccus	s__Frisingicoccus caecimuris	no	no	none
ntk_gfap	58_bin92		var_biomarker ~ apoe4	-0.0158096	0.0626393	-0.252391	0.800739	99.33	0	2323408	d__Bacteria	p__Bacillota_A	c__Clostridia	o__Lachnospirales	f__Lachnospiraceae	g__Frisingicoccus	s__Frisingicoccus caecimuris	no	no	none
ntk_gfap	58_bin92		var_biomarker ~ ntk_table	-0.0974055	0.056685	-1.71836	0.0857302	99.33	0	2323408	d__Bacteria	p__Bacillota_A	c__Clostridia	o__Lachnospirales	f__Lachnospiraceae	g__Frisingicoccus	s__Frisingicoccus caecimuris	no	no	none
ntk_gfap	58_bin92		var_biomarker ~ bristol_type_1_7	0.0590797	0.0246121	2.40043	0.0163756	99.33	0	2323408	d__Bacteria	p__Bacillota_A	c__Clostridia	o__Lachnospirales	f__Lachnospiraceae	g__Frisingicoccus	s__Frisingicoccus caecimuris	no	no	none
ntk_gfap	59_bin103		var_biomarker ~ var_mb	-0.0243743	0.019657	-1.23998	0.214983	97.95	0	2566454	d__Bacteria	p__Bacillota_A	c__Clostridia	o__Oscillospirales	f__Ruminococcaceae	g__Ruminococcus_D	s__Ruminococcus_D bicirculans	no	no	none
ntk_gfap	59_bin103		var_biomarker ~ sex	0.0797329	0.0645339	1.23552	0.216637	97.95	0	2566454	d__Bacteria	p__Bacillota_A	c__Clostridia	o__Oscillospirales	f__Ruminococcaceae	g__Ruminococcus_D	s__Ruminococcus_D bicirculans	no	no	none
ntk_gfap	59_bin103		var_biomarker ~ var_mb_by_sex	0.0284651	0.0316722	0.89874	0.368791	97.95	0	2566454	d__Bacteria	p__Bacillota_A	c__Clostridia	o__Oscillospirales	f__Ruminococcaceae	g__Ruminococcus_D	s__Ruminococcus_D bicirculans	no	no	none
ntk_gfap	59_bin103		var_biomarker ~ mars_age	0.0245578	0.00441464	5.56281	2.65471573612786e-08	97.95	0	2566454	d__Bacteria	p__Bacillota_A	c__Clostridia	o__Oscillospirales	f__Ruminococcaceae	g__Ruminococcus_D	s__Ruminococcus_D bicirculans	no	no	none
ntk_gfap	59_bin103		var_biomarker ~ apoe4	-0.0168226	0.0623713	-0.269717	0.787378	97.95	0	2566454	d__Bacteria	p__Bacillota_A	c__Clostridia	o__Oscillospirales	f__Ruminococcaceae	g__Ruminococcus_D	s__Ruminococcus_D bicirculans	no	no	none
ntk_gfap	59_bin103		var_biomarker ~ ntk_table	-0.0928034	0.0584467	-1.58783	0.112325	97.95	0	2566454	d__Bacteria	p__Bacillota_A	c__Clostridia	o__Oscillospirales	f__Ruminococcaceae	g__Ruminococcus_D	s__Ruminococcus_D bicirculans	no	no	none
ntk_gfap	59_bin103		var_biomarker ~ bristol_type_1_7	0.0528694	0.0239834	2.20442	0.0274951	97.95	0	2566454	d__Bacteria	p__Bacillota_A	c__Clostridia	o__Oscillospirales	f__Ruminococcaceae	g__Ruminococcus_D	s__Ruminococcus_D bicirculans	no	no	none
ntk_gfap	59_bin2		var_biomarker ~ var_mb	-0.000384019	0.0469141	-0.00818558	0.993469	98.73	0.63	2968001	d__Bacteria	p__Bacillota_A	c__Clostridia	o__Lachnospirales	f__Lachnospiraceae	g__Blautia_A	s__Blautia_A obeum	yes	no	propionate
ntk_gfap	59_bin2		var_biomarker ~ sex	0.147811	0.351377	0.420662	0.674002	98.73	0.63	2968001	d__Bacteria	p__Bacillota_A	c__Clostridia	o__Lachnospirales	f__Lachnospiraceae	g__Blautia_A	s__Blautia_A obeum	yes	no	propionate
ntk_gfap	59_bin2		var_biomarker ~ var_mb_by_sex	-0.015336	0.0734549	-0.208781	0.834619	98.73	0.63	2968001	d__Bacteria	p__Bacillota_A	c__Clostridia	o__Lachnospirales	f__Lachnospiraceae	g__Blautia_A	s__Blautia_A obeum	yes	no	propionate
ntk_gfap	59_bin2		var_biomarker ~ mars_age	0.024844	0.00463841	5.35615	8.50162662491272e-08	98.73	0.63	2968001	d__Bacteria	p__Bacillota_A	c__Clostridia	o__Lachnospirales	f__Lachnospiraceae	g__Blautia_A	s__Blautia_A obeum	yes	no	propionate
ntk_gfap	59_bin2		var_biomarker ~ apoe4	-0.0194496	0.0638823	-0.30446	0.760778	98.73	0.63	2968001	d__Bacteria	p__Bacillota_A	c__Clostridia	o__Lachnospirales	f__Lachnospiraceae	g__Blautia_A	s__Blautia_A obeum	yes	no	propionate
ntk_gfap	59_bin2		var_biomarker ~ ntk_table	-0.0932053	0.0583006	-1.5987	0.109887	98.73	0.63	2968001	d__Bacteria	p__Bacillota_A	c__Clostridia	o__Lachnospirales	f__Lachnospiraceae	g__Blautia_A	s__Blautia_A obeum	yes	no	propionate
ntk_gfap	59_bin2		var_biomarker ~ bristol_type_1_7	0.0551061	0.0252217	2.18487	0.0288982	98.73	0.63	2968001	d__Bacteria	p__Bacillota_A	c__Clostridia	o__Lachnospirales	f__Lachnospiraceae	g__Blautia_A	s__Blautia_A obeum	yes	no	propionate
ntk_gfap	59_bin28		var_biomarker ~ var_mb	0.0293546	0.0495701	0.592183	0.553728	94.35	0.09	2035898	d__Bacteria	p__Actinomycetota	c__Coriobacteriia	o__Coriobacteriales	f__Eggerthellaceae	g__Slackia_A	s__Slackia_A isoflavoniconvertens	no	no	none
ntk_gfap	59_bin28		var_biomarker ~ sex	0.0760783	0.063835	1.1918	0.233341	94.35	0.09	2035898	d__Bacteria	p__Actinomycetota	c__Coriobacteriia	o__Coriobacteriales	f__Eggerthellaceae	g__Slackia_A	s__Slackia_A isoflavoniconvertens	no	no	none
ntk_gfap	59_bin28		var_biomarker ~ var_mb_by_sex	-0.0527191	0.0728221	-0.723943	0.469101	94.35	0.09	2035898	d__Bacteria	p__Actinomycetota	c__Coriobacteriia	o__Coriobacteriales	f__Eggerthellaceae	g__Slackia_A	s__Slackia_A isoflavoniconvertens	no	no	none
ntk_gfap	59_bin28		var_biomarker ~ mars_age	0.0246149	0.00439102	5.60574	2.07368158200438e-08	94.35	0.09	2035898	d__Bacteria	p__Actinomycetota	c__Coriobacteriia	o__Coriobacteriales	f__Eggerthellaceae	g__Slackia_A	s__Slackia_A isoflavoniconvertens	no	no	none
ntk_gfap	59_bin28		var_biomarker ~ apoe4	-0.021193	0.0611999	-0.346291	0.729124	94.35	0.09	2035898	d__Bacteria	p__Actinomycetota	c__Coriobacteriia	o__Coriobacteriales	f__Eggerthellaceae	g__Slackia_A	s__Slackia_A isoflavoniconvertens	no	no	none
ntk_gfap	59_bin28		var_biomarker ~ ntk_table	-0.0969554	0.0617716	-1.56958	0.116513	94.35	0.09	2035898	d__Bacteria	p__Actinomycetota	c__Coriobacteriia	o__Coriobacteriales	f__Eggerthellaceae	g__Slackia_A	s__Slackia_A isoflavoniconvertens	no	no	none
ntk_gfap	59_bin28		var_biomarker ~ bristol_type_1_7	0.0561988	0.0242958	2.3131	0.0207169	94.35	0.09	2035898	d__Bacteria	p__Actinomycetota	c__Coriobacteriia	o__Coriobacteriales	f__Eggerthellaceae	g__Slackia_A	s__Slackia_A isoflavoniconvertens	no	no	none
ntk_gfap	59_bin35		var_biomarker ~ var_mb	0.0345139	0.0351531	0.981815	0.326191	91.11	0.48	2175779	d__Bacteria	p__Bacteroidota	c__Bacteroidia	o__Bacteroidales	f__Rikenellaceae	g__Alistipes	s__Alistipes excrementigallinarum	no	no	none
ntk_gfap	59_bin35		var_biomarker ~ sex	-0.0342841	0.120425	-0.284693	0.775879	91.11	0.48	2175779	d__Bacteria	p__Bacteroidota	c__Bacteroidia	o__Bacteroidales	f__Rikenellaceae	g__Alistipes	s__Alistipes excrementigallinarum	no	no	none
ntk_gfap	59_bin35		var_biomarker ~ var_mb_by_sex	-0.0703174	0.0724539	-0.970513	0.331791	91.11	0.48	2175779	d__Bacteria	p__Bacteroidota	c__Bacteroidia	o__Bacteroidales	f__Rikenellaceae	g__Alistipes	s__Alistipes excrementigallinarum	no	no	none
ntk_gfap	59_bin35		var_biomarker ~ mars_age	0.025419	0.00443887	5.72646	1.02550048453054e-08	91.11	0.48	2175779	d__Bacteria	p__Bacteroidota	c__Bacteroidia	o__Bacteroidales	f__Rikenellaceae	g__Alistipes	s__Alistipes excrementigallinarum	no	no	none
ntk_gfap	59_bin35		var_biomarker ~ apoe4	-0.0175921	0.0624391	-0.281748	0.778137	91.11	0.48	2175779	d__Bacteria	p__Bacteroidota	c__Bacteroidia	o__Bacteroidales	f__Rikenellaceae	g__Alistipes	s__Alistipes excrementigallinarum	no	no	none
ntk_gfap	59_bin35		var_biomarker ~ ntk_table	-0.100151	0.0581576	-1.72206	0.0850579	91.11	0.48	2175779	d__Bacteria	p__Bacteroidota	c__Bacteroidia	o__Bacteroidales	f__Rikenellaceae	g__Alistipes	s__Alistipes excrementigallinarum	no	no	none
ntk_gfap	59_bin35		var_biomarker ~ bristol_type_1_7	0.0511245	0.0236812	2.15887	0.0308604	91.11	0.48	2175779	d__Bacteria	p__Bacteroidota	c__Bacteroidia	o__Bacteroidales	f__Rikenellaceae	g__Alistipes	s__Alistipes excrementigallinarum	no	no	none
ntk_gfap	5_bin1		var_biomarker ~ var_mb	0.0160499	0.0375621	0.427289	0.669169	96.57	0.58	2949908	d__Bacteria	p__Bacillota_A	c__Clostridia	o__Lachnospirales	f__Lachnospiraceae	g__Mediterraneibacter	s__Mediterraneibacter faecigallinarum	no	no	none
ntk_gfap	5_bin1		var_biomarker ~ sex	0.0715706	0.123253	0.580681	0.561455	96.57	0.58	2949908	d__Bacteria	p__Bacillota_A	c__Clostridia	o__Lachnospirales	f__Lachnospiraceae	g__Mediterraneibacter	s__Mediterraneibacter faecigallinarum	no	no	none
ntk_gfap	5_bin1		var_biomarker ~ var_mb_by_sex	-0.00566292	0.0817903	-0.069237	0.944801	96.57	0.58	2949908	d__Bacteria	p__Bacillota_A	c__Clostridia	o__Lachnospirales	f__Lachnospiraceae	g__Mediterraneibacter	s__Mediterraneibacter faecigallinarum	no	no	none
ntk_gfap	5_bin1		var_biomarker ~ mars_age	0.0245624	0.00449194	5.4681	4.54892326029466e-08	96.57	0.58	2949908	d__Bacteria	p__Bacillota_A	c__Clostridia	o__Lachnospirales	f__Lachnospiraceae	g__Mediterraneibacter	s__Mediterraneibacter faecigallinarum	no	no	none
ntk_gfap	5_bin1		var_biomarker ~ apoe4	-0.0182332	0.0628599	-0.290061	0.77177	96.57	0.58	2949908	d__Bacteria	p__Bacillota_A	c__Clostridia	o__Lachnospirales	f__Lachnospiraceae	g__Mediterraneibacter	s__Mediterraneibacter faecigallinarum	no	no	none
ntk_gfap	5_bin1		var_biomarker ~ ntk_table	-0.0960452	0.0577532	-1.66303	0.0963069	96.57	0.58	2949908	d__Bacteria	p__Bacillota_A	c__Clostridia	o__Lachnospirales	f__Lachnospiraceae	g__Mediterraneibacter	s__Mediterraneibacter faecigallinarum	no	no	none
ntk_gfap	5_bin1		var_biomarker ~ bristol_type_1_7	0.0577285	0.0246728	2.33976	0.019296	96.57	0.58	2949908	d__Bacteria	p__Bacillota_A	c__Clostridia	o__Lachnospirales	f__Lachnospiraceae	g__Mediterraneibacter	s__Mediterraneibacter faecigallinarum	no	no	none
