## Supplementary Table for "Fecal Short-Chain Fatty Acids Vary by Sex and Amyloid Status" (part 6 of 54)

### Sheet: Suppl_Table19 (continued)
biomarker outcome	MAG predictor	cohort	term	estimate	std.error	statistic	p.value	Completeness	Contamination	Genome size	Domain	Phylum	Class	Order	Family	Genus	Species	propionate	butyrate	scfa_group
ntk_gfap	5_bin102		var_biomarker ~ var_mb	0.0691053	0.0365881	1.88874	0.0589272	96.2	1.27	3287419	d__Bacteria	p__Bacillota_A	c__Clostridia	o__Lachnospirales	f__Lachnospiraceae	g__Blautia_A	s__Blautia_A wexlerae	yes	no	propionate
ntk_gfap	5_bin102		var_biomarker ~ sex	0.34803	0.3049	1.14145	0.253681	96.2	1.27	3287419	d__Bacteria	p__Bacillota_A	c__Clostridia	o__Lachnospirales	f__Lachnospiraceae	g__Blautia_A	s__Blautia_A wexlerae	yes	no	propionate
ntk_gfap	5_bin102		var_biomarker ~ var_mb_by_sex	-0.0554259	0.0593899	-0.933255	0.350688	96.2	1.27	3287419	d__Bacteria	p__Bacillota_A	c__Clostridia	o__Lachnospirales	f__Lachnospiraceae	g__Blautia_A	s__Blautia_A wexlerae	yes	no	propionate
ntk_gfap	5_bin102		var_biomarker ~ mars_age	0.024646	0.00451443	5.45938	4.77798642872784e-08	96.2	1.27	3287419	d__Bacteria	p__Bacillota_A	c__Clostridia	o__Lachnospirales	f__Lachnospiraceae	g__Blautia_A	s__Blautia_A wexlerae	yes	no	propionate
ntk_gfap	5_bin102		var_biomarker ~ apoe4	-0.0349026	0.0643479	-0.542405	0.58754	96.2	1.27	3287419	d__Bacteria	p__Bacillota_A	c__Clostridia	o__Lachnospirales	f__Lachnospiraceae	g__Blautia_A	s__Blautia_A wexlerae	yes	no	propionate
ntk_gfap	5_bin102		var_biomarker ~ ntk_table	-0.109921	0.0585386	-1.87775	0.0604155	96.2	1.27	3287419	d__Bacteria	p__Bacillota_A	c__Clostridia	o__Lachnospirales	f__Lachnospiraceae	g__Blautia_A	s__Blautia_A wexlerae	yes	no	propionate
ntk_gfap	5_bin102		var_biomarker ~ bristol_type_1_7	0.0456876	0.024467	1.86731	0.0618577	96.2	1.27	3287419	d__Bacteria	p__Bacillota_A	c__Clostridia	o__Lachnospirales	f__Lachnospiraceae	g__Blautia_A	s__Blautia_A wexlerae	yes	no	propionate
ntk_gfap	5_bin3		var_biomarker ~ var_mb	0.0552437	0.0477271	1.15749	0.247072	95.75	0.67	1917273	d__Bacteria	p__Bacillota_A	c__Clostridia	o__Monoglobales	f__Monoglobaceae	g__Monoglobus	s__	no	no	none
ntk_gfap	5_bin3		var_biomarker ~ sex	0.171056	0.16263	1.05181	0.292887	95.75	0.67	1917273	d__Bacteria	p__Bacillota_A	c__Clostridia	o__Monoglobales	f__Monoglobaceae	g__Monoglobus	s__	no	no	none
ntk_gfap	5_bin3		var_biomarker ~ var_mb_by_sex	0.0612668	0.113061	0.541891	0.587894	95.75	0.67	1917273	d__Bacteria	p__Bacillota_A	c__Clostridia	o__Monoglobales	f__Monoglobaceae	g__Monoglobus	s__	no	no	none
ntk_gfap	5_bin3		var_biomarker ~ mars_age	0.0241734	0.00449797	5.37429	7.68865151545839e-08	95.75	0.67	1917273	d__Bacteria	p__Bacillota_A	c__Clostridia	o__Monoglobales	f__Monoglobaceae	g__Monoglobus	s__	no	no	none
ntk_gfap	5_bin3		var_biomarker ~ apoe4	-0.0346182	0.0628575	-0.550741	0.581811	95.75	0.67	1917273	d__Bacteria	p__Bacillota_A	c__Clostridia	o__Monoglobales	f__Monoglobaceae	g__Monoglobus	s__	no	no	none
ntk_gfap	5_bin3		var_biomarker ~ ntk_table	-0.0942232	0.0564029	-1.67054	0.0948131	95.75	0.67	1917273	d__Bacteria	p__Bacillota_A	c__Clostridia	o__Monoglobales	f__Monoglobaceae	g__Monoglobus	s__	no	no	none
ntk_gfap	5_bin3		var_biomarker ~ bristol_type_1_7	0.0540746	0.0243153	2.22389	0.0261555	95.75	0.67	1917273	d__Bacteria	p__Bacillota_A	c__Clostridia	o__Monoglobales	f__Monoglobaceae	g__Monoglobus	s__	no	no	none
ntk_gfap	5_bin31		var_biomarker ~ var_mb	-0.0143029	0.0338721	-0.422263	0.672833	95.6	2.83	2637582	d__Bacteria	p__Bacillota	c__Bacilli	o__Erysipelotrichales	f__Coprobacillaceae	g__Faecalibacillus	s__Faecalibacillus intestinalis	no	no	none
ntk_gfap	5_bin31		var_biomarker ~ sex	0.0250684	0.206359	0.12148	0.903311	95.6	2.83	2637582	d__Bacteria	p__Bacillota	c__Bacilli	o__Erysipelotrichales	f__Coprobacillaceae	g__Faecalibacillus	s__Faecalibacillus intestinalis	no	no	none
ntk_gfap	5_bin31		var_biomarker ~ var_mb_by_sex	0.0179915	0.0687385	0.261738	0.793524	95.6	2.83	2637582	d__Bacteria	p__Bacillota	c__Bacilli	o__Erysipelotrichales	f__Coprobacillaceae	g__Faecalibacillus	s__Faecalibacillus intestinalis	no	no	none
ntk_gfap	5_bin31		var_biomarker ~ mars_age	0.024967	0.0044549	5.60439	2.08988617522721e-08	95.6	2.83	2637582	d__Bacteria	p__Bacillota	c__Bacilli	o__Erysipelotrichales	f__Coprobacillaceae	g__Faecalibacillus	s__Faecalibacillus intestinalis	no	no	none
ntk_gfap	5_bin31		var_biomarker ~ apoe4	-0.0211732	0.0615505	-0.343997	0.730848	95.6	2.83	2637582	d__Bacteria	p__Bacillota	c__Bacilli	o__Erysipelotrichales	f__Coprobacillaceae	g__Faecalibacillus	s__Faecalibacillus intestinalis	no	no	none
ntk_gfap	5_bin31		var_biomarker ~ ntk_table	-0.0975794	0.0579302	-1.68443	0.0920982	95.6	2.83	2637582	d__Bacteria	p__Bacillota	c__Bacilli	o__Erysipelotrichales	f__Coprobacillaceae	g__Faecalibacillus	s__Faecalibacillus intestinalis	no	no	none
ntk_gfap	5_bin31		var_biomarker ~ bristol_type_1_7	0.0563705	0.0244159	2.30877	0.0209565	95.6	2.83	2637582	d__Bacteria	p__Bacillota	c__Bacilli	o__Erysipelotrichales	f__Coprobacillaceae	g__Faecalibacillus	s__Faecalibacillus intestinalis	no	no	none
ntk_gfap	5_bin45		var_biomarker ~ var_mb	0.0025346	0.0328843	0.0770762	0.938563	100	1.61	2397702	d__Bacteria	p__Bacillota_A	c__Clostridia	o__Christensenellales	f__UBA1750	g__CALWRM01	s__CALWRM01 sp944383925	no	no	none
ntk_gfap	5_bin45		var_biomarker ~ sex	0.0849244	0.0822814	1.03212	0.302015	100	1.61	2397702	d__Bacteria	p__Bacillota_A	c__Clostridia	o__Christensenellales	f__UBA1750	g__CALWRM01	s__CALWRM01 sp944383925	no	no	none
ntk_gfap	5_bin45		var_biomarker ~ var_mb_by_sex	-0.0161429	0.0666594	-0.242171	0.808648	100	1.61	2397702	d__Bacteria	p__Bacillota_A	c__Clostridia	o__Christensenellales	f__UBA1750	g__CALWRM01	s__CALWRM01 sp944383925	no	no	none
ntk_gfap	5_bin45		var_biomarker ~ mars_age	0.024863	0.00444312	5.59584	2.19550577718053e-08	100	1.61	2397702	d__Bacteria	p__Bacillota_A	c__Clostridia	o__Christensenellales	f__UBA1750	g__CALWRM01	s__CALWRM01 sp944383925	no	no	none
ntk_gfap	5_bin45		var_biomarker ~ apoe4	-0.017255	0.0634232	-0.272061	0.785575	100	1.61	2397702	d__Bacteria	p__Bacillota_A	c__Clostridia	o__Christensenellales	f__UBA1750	g__CALWRM01	s__CALWRM01 sp944383925	no	no	none
ntk_gfap	5_bin45		var_biomarker ~ ntk_table	-0.0957408	0.0585188	-1.63607	0.101825	100	1.61	2397702	d__Bacteria	p__Bacillota_A	c__Clostridia	o__Christensenellales	f__UBA1750	g__CALWRM01	s__CALWRM01 sp944383925	no	no	none
ntk_gfap	5_bin45		var_biomarker ~ bristol_type_1_7	0.0555212	0.02438	2.27733	0.0227665	100	1.61	2397702	d__Bacteria	p__Bacillota_A	c__Clostridia	o__Christensenellales	f__UBA1750	g__CALWRM01	s__CALWRM01 sp944383925	no	no	none
ntk_gfap	5_bin52		var_biomarker ~ var_mb	-0.0314963	0.025385	-1.24074	0.214701	98.39	0.81	2075492	d__Bacteria	p__Actinomycetota	c__Coriobacteriia	o__Coriobacteriales	f__Coriobacteriaceae	g__Collinsella	s__Collinsella aerofaciens_G	no	no	none
ntk_gfap	5_bin52		var_biomarker ~ sex	0.0900026	0.0712555	1.2631	0.206554	98.39	0.81	2075492	d__Bacteria	p__Actinomycetota	c__Coriobacteriia	o__Coriobacteriales	f__Coriobacteriaceae	g__Collinsella	s__Collinsella aerofaciens_G	no	no	none
ntk_gfap	5_bin52		var_biomarker ~ var_mb_by_sex	-0.00837803	0.0438685	-0.190981	0.848541	98.39	0.81	2075492	d__Bacteria	p__Actinomycetota	c__Coriobacteriia	o__Coriobacteriales	f__Coriobacteriaceae	g__Collinsella	s__Collinsella aerofaciens_G	no	no	none
ntk_gfap	5_bin52		var_biomarker ~ mars_age	0.0250586	0.00446981	5.60618	2.06837789118453e-08	98.39	0.81	2075492	d__Bacteria	p__Actinomycetota	c__Coriobacteriia	o__Coriobacteriales	f__Coriobacteriaceae	g__Collinsella	s__Collinsella aerofaciens_G	no	no	none
ntk_gfap	5_bin52		var_biomarker ~ apoe4	-0.0114135	0.0624884	-0.182649	0.855073	98.39	0.81	2075492	d__Bacteria	p__Actinomycetota	c__Coriobacteriia	o__Coriobacteriales	f__Coriobacteriaceae	g__Collinsella	s__Collinsella aerofaciens_G	no	no	none
ntk_gfap	5_bin52		var_biomarker ~ ntk_table	-0.096385	0.0570724	-1.68882	0.091254	98.39	0.81	2075492	d__Bacteria	p__Actinomycetota	c__Coriobacteriia	o__Coriobacteriales	f__Coriobacteriaceae	g__Collinsella	s__Collinsella aerofaciens_G	no	no	none
ntk_gfap	5_bin52		var_biomarker ~ bristol_type_1_7	0.0519706	0.0251356	2.06761	0.0386766	98.39	0.81	2075492	d__Bacteria	p__Actinomycetota	c__Coriobacteriia	o__Coriobacteriales	f__Coriobacteriaceae	g__Collinsella	s__Collinsella aerofaciens_G	no	no	none
ntk_gfap	5_bin72		var_biomarker ~ var_mb	-0.0186738	0.0153735	-1.21468	0.22449	99.06	0.38	2614968	d__Bacteria	p__Bacteroidota	c__Bacteroidia	o__Bacteroidales	f__Muribaculaceae	g__UBA7173	s__UBA7173 sp900545955	yes	no	propionate
ntk_gfap	5_bin72		var_biomarker ~ sex	0.148871	0.0910722	1.63465	0.102122	99.06	0.38	2614968	d__Bacteria	p__Bacteroidota	c__Bacteroidia	o__Bacteroidales	f__Muribaculaceae	g__UBA7173	s__UBA7173 sp900545955	yes	no	propionate
ntk_gfap	5_bin72		var_biomarker ~ var_mb_by_sex	0.0291777	0.0341503	0.854391	0.392888	99.06	0.38	2614968	d__Bacteria	p__Bacteroidota	c__Bacteroidia	o__Bacteroidales	f__Muribaculaceae	g__UBA7173	s__UBA7173 sp900545955	yes	no	propionate
ntk_gfap	5_bin72		var_biomarker ~ mars_age	0.0255442	0.004278	5.97105	2.35729991082678e-09	99.06	0.38	2614968	d__Bacteria	p__Bacteroidota	c__Bacteroidia	o__Bacteroidales	f__Muribaculaceae	g__UBA7173	s__UBA7173 sp900545955	yes	no	propionate
ntk_gfap	5_bin72		var_biomarker ~ apoe4	-0.0127347	0.0623168	-0.204354	0.838077	99.06	0.38	2614968	d__Bacteria	p__Bacteroidota	c__Bacteroidia	o__Bacteroidales	f__Muribaculaceae	g__UBA7173	s__UBA7173 sp900545955	yes	no	propionate
ntk_gfap	5_bin72		var_biomarker ~ ntk_table	-0.107867	0.0580299	-1.85882	0.0630524	99.06	0.38	2614968	d__Bacteria	p__Bacteroidota	c__Bacteroidia	o__Bacteroidales	f__Muribaculaceae	g__UBA7173	s__UBA7173 sp900545955	yes	no	propionate
ntk_gfap	5_bin72		var_biomarker ~ bristol_type_1_7	0.0579891	0.024677	2.34993	0.0187769	99.06	0.38	2614968	d__Bacteria	p__Bacteroidota	c__Bacteroidia	o__Bacteroidales	f__Muribaculaceae	g__UBA7173	s__UBA7173 sp900545955	yes	no	propionate
ntk_gfap	5_bin93		var_biomarker ~ var_mb	-0.0569387	0.0165916	-3.43177	0.000599663	91.57	0	1288470	d__Bacteria	p__Bacillota	c__Bacilli	o__RF39	f__UBA660	g__Faecenecus	s__Faecenecus gallistercoris	no	no	none
ntk_gfap	5_bin93		var_biomarker ~ sex	0.145967	0.0705603	2.06868	0.0385761	91.57	0	1288470	d__Bacteria	p__Bacillota	c__Bacilli	o__RF39	f__UBA660	g__Faecenecus	s__Faecenecus gallistercoris	no	no	none
ntk_gfap	5_bin93		var_biomarker ~ var_mb_by_sex	0.0351592	0.0360477	0.975351	0.329386	91.57	0	1288470	d__Bacteria	p__Bacillota	c__Bacilli	o__RF39	f__UBA660	g__Faecenecus	s__Faecenecus gallistercoris	no	no	none
ntk_gfap	5_bin93		var_biomarker ~ mars_age	0.0245454	0.00424079	5.78794	7.12558989590661e-09	91.57	0	1288470	d__Bacteria	p__Bacillota	c__Bacilli	o__RF39	f__UBA660	g__Faecenecus	s__Faecenecus gallistercoris	no	no	none
ntk_gfap	5_bin93		var_biomarker ~ apoe4	-0.0258781	0.060043	-0.430992	0.666474	91.57	0	1288470	d__Bacteria	p__Bacillota	c__Bacilli	o__RF39	f__UBA660	g__Faecenecus	s__Faecenecus gallistercoris	no	no	none
ntk_gfap	5_bin93		var_biomarker ~ ntk_table	-0.101064	0.057774	-1.74931	0.0802382	91.57	0	1288470	d__Bacteria	p__Bacillota	c__Bacilli	o__RF39	f__UBA660	g__Faecenecus	s__Faecenecus gallistercoris	no	no	none
ntk_gfap	5_bin93		var_biomarker ~ bristol_type_1_7	0.0480159	0.0258976	1.85407	0.0637295	91.57	0	1288470	d__Bacteria	p__Bacillota	c__Bacilli	o__RF39	f__UBA660	g__Faecenecus	s__Faecenecus gallistercoris	no	no	none
ntk_gfap	60_bin23		var_biomarker ~ var_mb	0.0594559	0.0242523	2.45156	0.0142238	96.88	0.34	2237417	d__Bacteria	p__Bacillota_A	c__Clostridia	o__Oscillospirales	f__Ruminococcaceae	g__Faecalibacterium	s__Faecalibacterium prausnitzii	no	yes	butyrate
ntk_gfap	60_bin23		var_biomarker ~ sex	0.0989193	0.0603756	1.6384	0.101339	96.88	0.34	2237417	d__Bacteria	p__Bacillota_A	c__Clostridia	o__Oscillospirales	f__Ruminococcaceae	g__Faecalibacterium	s__Faecalibacterium prausnitzii	no	yes	butyrate
ntk_gfap	60_bin23		var_biomarker ~ var_mb_by_sex	-0.0911875	0.0429659	-2.12232	0.0338105	96.88	0.34	2237417	d__Bacteria	p__Bacillota_A	c__Clostridia	o__Oscillospirales	f__Ruminococcaceae	g__Faecalibacterium	s__Faecalibacterium prausnitzii	no	yes	butyrate
ntk_gfap	60_bin23		var_biomarker ~ mars_age	0.0253025	0.00435786	5.80617	6.39161767956864e-09	96.88	0.34	2237417	d__Bacteria	p__Bacillota_A	c__Clostridia	o__Oscillospirales	f__Ruminococcaceae	g__Faecalibacterium	s__Faecalibacterium prausnitzii	no	yes	butyrate
ntk_gfap	60_bin23		var_biomarker ~ apoe4	-0.0294019	0.0609169	-0.482655	0.62934	96.88	0.34	2237417	d__Bacteria	p__Bacillota_A	c__Clostridia	o__Oscillospirales	f__Ruminococcaceae	g__Faecalibacterium	s__Faecalibacterium prausnitzii	no	yes	butyrate
ntk_gfap	60_bin23		var_biomarker ~ ntk_table	-0.0914979	0.0569466	-1.60673	0.108113	96.88	0.34	2237417	d__Bacteria	p__Bacillota_A	c__Clostridia	o__Oscillospirales	f__Ruminococcaceae	g__Faecalibacterium	s__Faecalibacterium prausnitzii	no	yes	butyrate
ntk_gfap	60_bin23		var_biomarker ~ bristol_type_1_7	0.0500796	0.0238057	2.10368	0.0354063	96.88	0.34	2237417	d__Bacteria	p__Bacillota_A	c__Clostridia	o__Oscillospirales	f__Ruminococcaceae	g__Faecalibacterium	s__Faecalibacterium prausnitzii	no	yes	butyrate
ntk_gfap	60_bin42		var_biomarker ~ var_mb	0.172909	0.0565748	3.0563	0.0022409	99.52	4.83	3570098	d__Bacteria	p__Bacillota_A	c__Clostridia	o__Lachnospirales	f__Lachnospiraceae	g__Roseburia	s__Roseburia inulinivorans	no	yes	butyrate
ntk_gfap	60_bin42		var_biomarker ~ sex	0.380983	0.321997	1.18319	0.236735	99.52	4.83	3570098	d__Bacteria	p__Bacillota_A	c__Clostridia	o__Lachnospirales	f__Lachnospiraceae	g__Roseburia	s__Roseburia inulinivorans	no	yes	butyrate
ntk_gfap	60_bin42		var_biomarker ~ var_mb_by_sex	-0.0958126	0.0959382	-0.99869	0.317945	99.52	4.83	3570098	d__Bacteria	p__Bacillota_A	c__Clostridia	o__Lachnospirales	f__Lachnospiraceae	g__Roseburia	s__Roseburia inulinivorans	no	yes	butyrate
ntk_gfap	60_bin42		var_biomarker ~ mars_age	0.0269017	0.00435969	6.17055	6.80512535211619e-10	99.52	4.83	3570098	d__Bacteria	p__Bacillota_A	c__Clostridia	o__Lachnospirales	f__Lachnospiraceae	g__Roseburia	s__Roseburia inulinivorans	no	yes	butyrate
ntk_gfap	60_bin42		var_biomarker ~ apoe4	-0.0344728	0.0610165	-0.564975	0.572091	99.52	4.83	3570098	d__Bacteria	p__Bacillota_A	c__Clostridia	o__Lachnospirales	f__Lachnospiraceae	g__Roseburia	s__Roseburia inulinivorans	no	yes	butyrate
ntk_gfap	60_bin42		var_biomarker ~ ntk_table	-0.118124	0.0573372	-2.06015	0.0393839	99.52	4.83	3570098	d__Bacteria	p__Bacillota_A	c__Clostridia	o__Lachnospirales	f__Lachnospiraceae	g__Roseburia	s__Roseburia inulinivorans	no	yes	butyrate
ntk_gfap	60_bin42		var_biomarker ~ bristol_type_1_7	0.0509274	0.023054	2.20905	0.0271712	99.52	4.83	3570098	d__Bacteria	p__Bacillota_A	c__Clostridia	o__Lachnospirales	f__Lachnospiraceae	g__Roseburia	s__Roseburia inulinivorans	no	yes	butyrate
ntk_gfap	60_bin44		var_biomarker ~ var_mb	-0.045519	0.0160531	-2.83553	0.00457493	96.71	0	1733439	d__Bacteria	p__Pseudomonadota	c__Alphaproteobacteria	o__RF32	f__CAG-239	g__Scatacola_A	s__Scatacola_A faecigallinarum	no	no	none
ntk_gfap	60_bin44		var_biomarker ~ sex	0.124888	0.0561563	2.22393	0.0261532	96.71	0	1733439	d__Bacteria	p__Pseudomonadota	c__Alphaproteobacteria	o__RF32	f__CAG-239	g__Scatacola_A	s__Scatacola_A faecigallinarum	no	no	none
ntk_gfap	60_bin44		var_biomarker ~ var_mb_by_sex	0.0374145	0.0242156	1.54506	0.122332	96.71	0	1733439	d__Bacteria	p__Pseudomonadota	c__Alphaproteobacteria	o__RF32	f__CAG-239	g__Scatacola_A	s__Scatacola_A faecigallinarum	no	no	none
ntk_gfap	60_bin44		var_biomarker ~ mars_age	0.0271134	0.00443335	6.11578	9.60857171605767e-10	96.71	0	1733439	d__Bacteria	p__Pseudomonadota	c__Alphaproteobacteria	o__RF32	f__CAG-239	g__Scatacola_A	s__Scatacola_A faecigallinarum	no	no	none
ntk_gfap	60_bin44		var_biomarker ~ apoe4	-0.00262148	0.0613336	-0.0427414	0.965908	96.71	0	1733439	d__Bacteria	p__Pseudomonadota	c__Alphaproteobacteria	o__RF32	f__CAG-239	g__Scatacola_A	s__Scatacola_A faecigallinarum	no	no	none
ntk_gfap	60_bin44		var_biomarker ~ ntk_table	-0.0863184	0.0564909	-1.52801	0.126511	96.71	0	1733439	d__Bacteria	p__Pseudomonadota	c__Alphaproteobacteria	o__RF32	f__CAG-239	g__Scatacola_A	s__Scatacola_A faecigallinarum	no	no	none
ntk_gfap	60_bin44		var_biomarker ~ bristol_type_1_7	0.0455315	0.0254479	1.7892	0.0735826	96.71	0	1733439	d__Bacteria	p__Pseudomonadota	c__Alphaproteobacteria	o__RF32	f__CAG-239	g__Scatacola_A	s__Scatacola_A faecigallinarum	no	no	none
ntk_gfap	62_bin22		var_biomarker ~ var_mb	0.00845912	0.0241073	0.350894	0.725668	95.16	0.81	1965052	d__Bacteria	p__Actinomycetota	c__Coriobacteriia	o__Coriobacteriales	f__Coriobacteriaceae	g__Collinsella	s__	no	no	none
ntk_gfap	62_bin22		var_biomarker ~ sex	0.0600513	0.0668527	0.898263	0.369046	95.16	0.81	1965052	d__Bacteria	p__Actinomycetota	c__Coriobacteriia	o__Coriobacteriales	f__Coriobacteriaceae	g__Collinsella	s__	no	no	none
ntk_gfap	62_bin22		var_biomarker ~ var_mb_by_sex	-0.029791	0.0342681	-0.869349	0.384656	95.16	0.81	1965052	d__Bacteria	p__Actinomycetota	c__Coriobacteriia	o__Coriobacteriales	f__Coriobacteriaceae	g__Collinsella	s__	no	no	none
ntk_gfap	62_bin22		var_biomarker ~ mars_age	0.0247408	0.00442213	5.59477	2.20916949178473e-08	95.16	0.81	1965052	d__Bacteria	p__Actinomycetota	c__Coriobacteriia	o__Coriobacteriales	f__Coriobacteriaceae	g__Collinsella	s__	no	no	none
ntk_gfap	62_bin22		var_biomarker ~ apoe4	-0.0246071	0.0630955	-0.389997	0.696538	95.16	0.81	1965052	d__Bacteria	p__Actinomycetota	c__Coriobacteriia	o__Coriobacteriales	f__Coriobacteriaceae	g__Collinsella	s__	no	no	none
ntk_gfap	62_bin22		var_biomarker ~ ntk_table	-0.0910852	0.0583798	-1.56022	0.118708	95.16	0.81	1965052	d__Bacteria	p__Actinomycetota	c__Coriobacteriia	o__Coriobacteriales	f__Coriobacteriaceae	g__Collinsella	s__	no	no	none
ntk_gfap	62_bin22		var_biomarker ~ bristol_type_1_7	0.0562903	0.0251372	2.23932	0.0251348	95.16	0.81	1965052	d__Bacteria	p__Actinomycetota	c__Coriobacteriia	o__Coriobacteriales	f__Coriobacteriaceae	g__Collinsella	s__	no	no	none
ntk_gfap	62_bin5		var_biomarker ~ var_mb	0.0927343	0.0340365	2.72455	0.00643887	90.06	1.35	2038879	d__Bacteria	p__Bacillota_A	c__Clostridia	o__Lachnospirales	f__Lachnospiraceae	g__Dorea_B	s__Dorea_B phocaeensis	no	no	none
ntk_gfap	62_bin5		var_biomarker ~ sex	-0.0174057	0.115852	-0.150241	0.880574	90.06	1.35	2038879	d__Bacteria	p__Bacillota_A	c__Clostridia	o__Lachnospirales	f__Lachnospiraceae	g__Dorea_B	s__Dorea_B phocaeensis	no	no	none
ntk_gfap	62_bin5		var_biomarker ~ var_mb_by_sex	-0.0711565	0.0613146	-1.16052	0.245839	90.06	1.35	2038879	d__Bacteria	p__Bacillota_A	c__Clostridia	o__Lachnospirales	f__Lachnospiraceae	g__Dorea_B	s__Dorea_B phocaeensis	no	no	none
ntk_gfap	62_bin5		var_biomarker ~ mars_age	0.0253716	0.00421206	6.02356	1.7061754231662e-09	90.06	1.35	2038879	d__Bacteria	p__Bacillota_A	c__Clostridia	o__Lachnospirales	f__Lachnospiraceae	g__Dorea_B	s__Dorea_B phocaeensis	no	no	none
ntk_gfap	62_bin5		var_biomarker ~ apoe4	-0.00998237	0.0617799	-0.16158	0.871637	90.06	1.35	2038879	d__Bacteria	p__Bacillota_A	c__Clostridia	o__Lachnospirales	f__Lachnospiraceae	g__Dorea_B	s__Dorea_B phocaeensis	no	no	none
ntk_gfap	62_bin5		var_biomarker ~ ntk_table	-0.112446	0.0567702	-1.98073	0.047622	90.06	1.35	2038879	d__Bacteria	p__Bacillota_A	c__Clostridia	o__Lachnospirales	f__Lachnospiraceae	g__Dorea_B	s__Dorea_B phocaeensis	no	no	none
ntk_gfap	62_bin5		var_biomarker ~ bristol_type_1_7	0.0617665	0.0252458	2.44661	0.0144208	90.06	1.35	2038879	d__Bacteria	p__Bacillota_A	c__Clostridia	o__Lachnospirales	f__Lachnospiraceae	g__Dorea_B	s__Dorea_B phocaeensis	no	no	none
ntk_gfap	62_bin86		var_biomarker ~ var_mb	0.064887	0.0239393	2.71048	0.00671858	98.37	0	3279586	d__Bacteria	p__Bacillota_A	c__Clostridia	o__Lachnospirales	f__Lachnospiraceae	g__Blautia	s__Blautia sp000432195	no	no	none
ntk_gfap	62_bin86		var_biomarker ~ sex	0.13059	0.0979867	1.33274	0.182618	98.37	0	3279586	d__Bacteria	p__Bacillota_A	c__Clostridia	o__Lachnospirales	f__Lachnospiraceae	g__Blautia	s__Blautia sp000432195	no	no	none
ntk_gfap	62_bin86		var_biomarker ~ var_mb_by_sex	-0.0361446	0.0435531	-0.829896	0.406597	98.37	0	3279586	d__Bacteria	p__Bacillota_A	c__Clostridia	o__Lachnospirales	f__Lachnospiraceae	g__Blautia	s__Blautia sp000432195	no	no	none
ntk_gfap	62_bin86		var_biomarker ~ mars_age	0.0248802	0.00436279	5.70282	1.17838230284661e-08	98.37	0	3279586	d__Bacteria	p__Bacillota_A	c__Clostridia	o__Lachnospirales	f__Lachnospiraceae	g__Blautia	s__Blautia sp000432195	no	no	none
ntk_gfap	62_bin86		var_biomarker ~ apoe4	-0.0172315	0.0614578	-0.280379	0.779187	98.37	0	3279586	d__Bacteria	p__Bacillota_A	c__Clostridia	o__Lachnospirales	f__Lachnospiraceae	g__Blautia	s__Blautia sp000432195	no	no	none
ntk_gfap	62_bin86		var_biomarker ~ ntk_table	-0.106826	0.0586127	-1.82257	0.0683682	98.37	0	3279586	d__Bacteria	p__Bacillota_A	c__Clostridia	o__Lachnospirales	f__Lachnospiraceae	g__Blautia	s__Blautia sp000432195	no	no	none
ntk_gfap	62_bin86		var_biomarker ~ bristol_type_1_7	0.0547167	0.0236722	2.31144	0.0208087	98.37	0	3279586	d__Bacteria	p__Bacillota_A	c__Clostridia	o__Lachnospirales	f__Lachnospiraceae	g__Blautia	s__Blautia sp000432195	no	no	none
ntk_gfap	62_bin90		var_biomarker ~ var_mb	0.057539	0.0325401	1.76825	0.0770191	92.41	0	2825181	d__Bacteria	p__Bacillota_A	c__Clostridia	o__Lachnospirales	f__Lachnospiraceae	g__Ventrimonas	s__Ventrimonas sp900538475	no	no	none
ntk_gfap	62_bin90		var_biomarker ~ sex	0.093626	0.0682674	1.37146	0.170232	92.41	0	2825181	d__Bacteria	p__Bacillota_A	c__Clostridia	o__Lachnospirales	f__Lachnospiraceae	g__Ventrimonas	s__Ventrimonas sp900538475	no	no	none
ntk_gfap	62_bin90		var_biomarker ~ var_mb_by_sex	-0.0316105	0.0465011	-0.679781	0.496643	92.41	0	2825181	d__Bacteria	p__Bacillota_A	c__Clostridia	o__Lachnospirales	f__Lachnospiraceae	g__Ventrimonas	s__Ventrimonas sp900538475	no	no	none
ntk_gfap	62_bin90		var_biomarker ~ mars_age	0.0246823	0.00438531	5.62841	1.81879948879526e-08	92.41	0	2825181	d__Bacteria	p__Bacillota_A	c__Clostridia	o__Lachnospirales	f__Lachnospiraceae	g__Ventrimonas	s__Ventrimonas sp900538475	no	no	none
ntk_gfap	62_bin90		var_biomarker ~ apoe4	-0.0143555	0.0618518	-0.232096	0.816464	92.41	0	2825181	d__Bacteria	p__Bacillota_A	c__Clostridia	o__Lachnospirales	f__Lachnospiraceae	g__Ventrimonas	s__Ventrimonas sp900538475	no	no	none
ntk_gfap	62_bin90		var_biomarker ~ ntk_table	-0.110431	0.0588461	-1.8766	0.0605728	92.41	0	2825181	d__Bacteria	p__Bacillota_A	c__Clostridia	o__Lachnospirales	f__Lachnospiraceae	g__Ventrimonas	s__Ventrimonas sp900538475	no	no	none
ntk_gfap	62_bin90		var_biomarker ~ bristol_type_1_7	0.0589114	0.024201	2.43426	0.0149223	92.41	0	2825181	d__Bacteria	p__Bacillota_A	c__Clostridia	o__Lachnospirales	f__Lachnospiraceae	g__Ventrimonas	s__Ventrimonas sp900538475	no	no	none
ntk_gfap	63_bin23		var_biomarker ~ var_mb	-0.0151663	0.0149938	-1.0115	0.311775	98.25	0	2151017	d__Bacteria	p__Bacillota_A	c__Clostridia	o__Lachnospirales	f__Lachnospiraceae	g__Mediterraneibacter	s__Mediterraneibacter lactaris	no	no	none
ntk_gfap	63_bin23		var_biomarker ~ sex	0.0523844	0.0742864	0.705167	0.480706	98.25	0	2151017	d__Bacteria	p__Bacillota_A	c__Clostridia	o__Lachnospirales	f__Lachnospiraceae	g__Mediterraneibacter	s__Mediterraneibacter lactaris	no	no	none
ntk_gfap	63_bin23		var_biomarker ~ var_mb_by_sex	0.0175864	0.0254021	0.692321	0.488736	98.25	0	2151017	d__Bacteria	p__Bacillota_A	c__Clostridia	o__Lachnospirales	f__Lachnospiraceae	g__Mediterraneibacter	s__Mediterraneibacter lactaris	no	no	none
ntk_gfap	63_bin23		var_biomarker ~ mars_age	0.0246227	0.00442199	5.56825	2.57307211093405e-08	98.25	0	2151017	d__Bacteria	p__Bacillota_A	c__Clostridia	o__Lachnospirales	f__Lachnospiraceae	g__Mediterraneibacter	s__Mediterraneibacter lactaris	no	no	none
ntk_gfap	63_bin23		var_biomarker ~ apoe4	-0.0229528	0.0619312	-0.370617	0.710923	98.25	0	2151017	d__Bacteria	p__Bacillota_A	c__Clostridia	o__Lachnospirales	f__Lachnospiraceae	g__Mediterraneibacter	s__Mediterraneibacter lactaris	no	no	none
ntk_gfap	63_bin23		var_biomarker ~ ntk_table	-0.0962559	0.0575965	-1.67121	0.0946799	98.25	0	2151017	d__Bacteria	p__Bacillota_A	c__Clostridia	o__Lachnospirales	f__Lachnospiraceae	g__Mediterraneibacter	s__Mediterraneibacter lactaris	no	no	none
ntk_gfap	63_bin23		var_biomarker ~ bristol_type_1_7	0.0577445	0.0247872	2.32961	0.0198269	98.25	0	2151017	d__Bacteria	p__Bacillota_A	c__Clostridia	o__Lachnospirales	f__Lachnospiraceae	g__Mediterraneibacter	s__Mediterraneibacter lactaris	no	no	none
ntk_gfap	63_bin28		var_biomarker ~ var_mb	0.0464015	0.0321172	1.44476	0.148526	93.32	0.97	2362217	d__Bacteria	p__Bacillota_A	c__Clostridia	o__Lachnospirales	f__Lachnospiraceae	g__Copromonas	s__Copromonas sp000435795	no	no	none
ntk_gfap	63_bin28		var_biomarker ~ sex	0.0935396	0.126545	0.739183	0.459796	93.32	0.97	2362217	d__Bacteria	p__Bacillota_A	c__Clostridia	o__Lachnospirales	f__Lachnospiraceae	g__Copromonas	s__Copromonas sp000435795	no	no	none
ntk_gfap	63_bin28		var_biomarker ~ var_mb_by_sex	-0.0118727	0.0580615	-0.204485	0.837975	93.32	0.97	2362217	d__Bacteria	p__Bacillota_A	c__Clostridia	o__Lachnospirales	f__Lachnospiraceae	g__Copromonas	s__Copromonas sp000435795	no	no	none
ntk_gfap	63_bin28		var_biomarker ~ mars_age	0.0247545	0.00446102	5.54906	2.87206050053612e-08	93.32	0.97	2362217	d__Bacteria	p__Bacillota_A	c__Clostridia	o__Lachnospirales	f__Lachnospiraceae	g__Copromonas	s__Copromonas sp000435795	no	no	none
ntk_gfap	63_bin28		var_biomarker ~ apoe4	-0.0168385	0.0621874	-0.27077	0.786568	93.32	0.97	2362217	d__Bacteria	p__Bacillota_A	c__Clostridia	o__Lachnospirales	f__Lachnospiraceae	g__Copromonas	s__Copromonas sp000435795	no	no	none
ntk_gfap	63_bin28		var_biomarker ~ ntk_table	-0.0881487	0.0570398	-1.54539	0.122252	93.32	0.97	2362217	d__Bacteria	p__Bacillota_A	c__Clostridia	o__Lachnospirales	f__Lachnospiraceae	g__Copromonas	s__Copromonas sp000435795	no	no	none
ntk_gfap	63_bin28		var_biomarker ~ bristol_type_1_7	0.052855	0.0250834	2.10717	0.035103	93.32	0.97	2362217	d__Bacteria	p__Bacillota_A	c__Clostridia	o__Lachnospirales	f__Lachnospiraceae	g__Copromonas	s__Copromonas sp000435795	no	no	none
ntk_gfap	63_bin34		var_biomarker ~ var_mb	0.0497688	0.0202398	2.45896	0.0139342	95.16	0.81	2045901	d__Bacteria	p__Actinomycetota	c__Coriobacteriia	o__Coriobacteriales	f__Coriobacteriaceae	g__Collinsella	s__	no	no	none
ntk_gfap	63_bin34		var_biomarker ~ sex	0.0881448	0.0666296	1.32291	0.185866	95.16	0.81	2045901	d__Bacteria	p__Actinomycetota	c__Coriobacteriia	o__Coriobacteriales	f__Coriobacteriaceae	g__Collinsella	s__	no	no	none
ntk_gfap	63_bin34		var_biomarker ~ var_mb_by_sex	-0.0273341	0.0445476	-0.613592	0.539485	95.16	0.81	2045901	d__Bacteria	p__Actinomycetota	c__Coriobacteriia	o__Coriobacteriales	f__Coriobacteriaceae	g__Collinsella	s__	no	no	none
ntk_gfap	63_bin34		var_biomarker ~ mars_age	0.0251666	0.00443545	5.67395	1.39539118038101e-08	95.16	0.81	2045901	d__Bacteria	p__Actinomycetota	c__Coriobacteriia	o__Coriobacteriales	f__Coriobacteriaceae	g__Collinsella	s__	no	no	none
ntk_gfap	63_bin34		var_biomarker ~ apoe4	-0.0197683	0.0613066	-0.32245	0.747112	95.16	0.81	2045901	d__Bacteria	p__Actinomycetota	c__Coriobacteriia	o__Coriobacteriales	f__Coriobacteriaceae	g__Collinsella	s__	no	no	none
ntk_gfap	63_bin34		var_biomarker ~ ntk_table	-0.101752	0.0581294	-1.75044	0.0800416	95.16	0.81	2045901	d__Bacteria	p__Actinomycetota	c__Coriobacteriia	o__Coriobacteriales	f__Coriobacteriaceae	g__Collinsella	s__	no	no	none
ntk_gfap	63_bin34		var_biomarker ~ bristol_type_1_7	0.0474962	0.0226784	2.09434	0.0362298	95.16	0.81	2045901	d__Bacteria	p__Actinomycetota	c__Coriobacteriia	o__Coriobacteriales	f__Coriobacteriaceae	g__Collinsella	s__	no	no	none
ntk_gfap	63_bin37		var_biomarker ~ var_mb	0.00941143	0.00955345	0.985134	0.324558	98.1	2.22	1880938	d__Bacteria	p__Bacillota_C	c__Negativicutes	o__Veillonellales	f__Dialisteraceae	g__Dialister	s__Dialister invisus	yes	no	propionate
ntk_gfap	63_bin37		var_biomarker ~ sex	0.0214619	0.0709884	0.302329	0.762401	98.1	2.22	1880938	d__Bacteria	p__Bacillota_C	c__Negativicutes	o__Veillonellales	f__Dialisteraceae	g__Dialister	s__Dialister invisus	yes	no	propionate
ntk_gfap	63_bin37		var_biomarker ~ var_mb_by_sex	-0.0207036	0.0146767	-1.41064	0.158352	98.1	2.22	1880938	d__Bacteria	p__Bacillota_C	c__Negativicutes	o__Veillonellales	f__Dialisteraceae	g__Dialister	s__Dialister invisus	yes	no	propionate
ntk_gfap	63_bin37		var_biomarker ~ mars_age	0.0247135	0.00426117	5.7997	6.6434961976114e-09	98.1	2.22	1880938	d__Bacteria	p__Bacillota_C	c__Negativicutes	o__Veillonellales	f__Dialisteraceae	g__Dialister	s__Dialister invisus	yes	no	propionate
ntk_gfap	63_bin37		var_biomarker ~ apoe4	-0.0369614	0.0604852	-0.611083	0.541145	98.1	2.22	1880938	d__Bacteria	p__Bacillota_C	c__Negativicutes	o__Veillonellales	f__Dialisteraceae	g__Dialister	s__Dialister invisus	yes	no	propionate
ntk_gfap	63_bin37		var_biomarker ~ ntk_table	-0.0945282	0.0585894	-1.6134	0.106657	98.1	2.22	1880938	d__Bacteria	p__Bacillota_C	c__Negativicutes	o__Veillonellales	f__Dialisteraceae	g__Dialister	s__Dialister invisus	yes	no	propionate
ntk_gfap	63_bin37		var_biomarker ~ bristol_type_1_7	0.0590527	0.0242729	2.43287	0.0149798	98.1	2.22	1880938	d__Bacteria	p__Bacillota_C	c__Negativicutes	o__Veillonellales	f__Dialisteraceae	g__Dialister	s__Dialister invisus	yes	no	propionate
ntk_gfap	63_bin63		var_biomarker ~ var_mb	0.0371099	0.0170799	2.17272	0.0298012	99.03	0.36	3401332	d__Bacteria	p__Bacillota_A	c__Clostridia	o__Lachnospirales	f__Lachnospiraceae	g__Roseburia	s__Roseburia intestinalis	no	yes	butyrate
ntk_gfap	63_bin63		var_biomarker ~ sex	0.0596753	0.089561	0.66631	0.505213	99.03	0.36	3401332	d__Bacteria	p__Bacillota_A	c__Clostridia	o__Lachnospirales	f__Lachnospiraceae	g__Roseburia	s__Roseburia intestinalis	no	yes	butyrate
ntk_gfap	63_bin63		var_biomarker ~ var_mb_by_sex	0.00236908	0.0338944	0.0698959	0.944276	99.03	0.36	3401332	d__Bacteria	p__Bacillota_A	c__Clostridia	o__Lachnospirales	f__Lachnospiraceae	g__Roseburia	s__Roseburia intestinalis	no	yes	butyrate
ntk_gfap	63_bin63		var_biomarker ~ mars_age	0.0251304	0.0042507	5.91207	3.37843220066247e-09	99.03	0.36	3401332	d__Bacteria	p__Bacillota_A	c__Clostridia	o__Lachnospirales	f__Lachnospiraceae	g__Roseburia	s__Roseburia intestinalis	no	yes	butyrate
ntk_gfap	63_bin63		var_biomarker ~ apoe4	-0.0226829	0.0615234	-0.368688	0.71236	99.03	0.36	3401332	d__Bacteria	p__Bacillota_A	c__Clostridia	o__Lachnospirales	f__Lachnospiraceae	g__Roseburia	s__Roseburia intestinalis	no	yes	butyrate
ntk_gfap	63_bin63		var_biomarker ~ ntk_table	-0.0768079	0.0555232	-1.38335	0.166558	99.03	0.36	3401332	d__Bacteria	p__Bacillota_A	c__Clostridia	o__Lachnospirales	f__Lachnospiraceae	g__Roseburia	s__Roseburia intestinalis	no	yes	butyrate
ntk_gfap	63_bin63		var_biomarker ~ bristol_type_1_7	0.0390985	0.0256109	1.52664	0.126851	99.03	0.36	3401332	d__Bacteria	p__Bacillota_A	c__Clostridia	o__Lachnospirales	f__Lachnospiraceae	g__Roseburia	s__Roseburia intestinalis	no	yes	butyrate
ntk_gfap	63_bin79		var_biomarker ~ var_mb	0.0291653	0.0515683	0.565566	0.571689	93.04	0	2264138	d__Bacteria	p__Bacillota_A	c__Clostridia	o__Lachnospirales	f__Anaerotignaceae	g__Anaerotignum	s__Anaerotignum lactatifermentans	no	no	none
ntk_gfap	63_bin79		var_biomarker ~ sex	-0.0623723	0.153665	-0.405898	0.684817	93.04	0	2264138	d__Bacteria	p__Bacillota_A	c__Clostridia	o__Lachnospirales	f__Anaerotignaceae	g__Anaerotignum	s__Anaerotignum lactatifermentans	no	no	none
ntk_gfap	63_bin79		var_biomarker ~ var_mb_by_sex	0.067339	0.0764779	0.880504	0.378587	93.04	0	2264138	d__Bacteria	p__Bacillota_A	c__Clostridia	o__Lachnospirales	f__Anaerotignaceae	g__Anaerotignum	s__Anaerotignum lactatifermentans	no	no	none
ntk_gfap	63_bin79		var_biomarker ~ mars_age	0.0247986	0.00435683	5.69189	1.25637178438609e-08	93.04	0	2264138	d__Bacteria	p__Bacillota_A	c__Clostridia	o__Lachnospirales	f__Anaerotignaceae	g__Anaerotignum	s__Anaerotignum lactatifermentans	no	no	none
ntk_gfap	63_bin79		var_biomarker ~ apoe4	-0.0308498	0.0613319	-0.502997	0.614967	93.04	0	2264138	d__Bacteria	p__Bacillota_A	c__Clostridia	o__Lachnospirales	f__Anaerotignaceae	g__Anaerotignum	s__Anaerotignum lactatifermentans	no	no	none
ntk_gfap	63_bin79		var_biomarker ~ ntk_table	-0.113712	0.0589542	-1.92883	0.0537524	93.04	0	2264138	d__Bacteria	p__Bacillota_A	c__Clostridia	o__Lachnospirales	f__Anaerotignaceae	g__Anaerotignum	s__Anaerotignum lactatifermentans	no	no	none
ntk_gfap	63_bin79		var_biomarker ~ bristol_type_1_7	0.0582782	0.0235547	2.47417	0.0133548	93.04	0	2264138	d__Bacteria	p__Bacillota_A	c__Clostridia	o__Lachnospirales	f__Anaerotignaceae	g__Anaerotignum	s__Anaerotignum lactatifermentans	no	no	none
ntk_gfap	64_bin103		var_biomarker ~ var_mb	-0.0344248	0.0340513	-1.01097	0.312032	91.86	3.22	3164051	d__Bacteria	p__Verrucomicrobiota	c__Lentisphaeria	o__Victivallales	f__UBA1829	g__UBA1829	s__UBA1829 sp900549045	no	no	none
ntk_gfap	64_bin103		var_biomarker ~ sex	0.013505	0.127581	0.105854	0.915698	91.86	3.22	3164051	d__Bacteria	p__Verrucomicrobiota	c__Lentisphaeria	o__Victivallales	f__UBA1829	g__UBA1829	s__UBA1829 sp900549045	no	no	none
ntk_gfap	64_bin103		var_biomarker ~ var_mb_by_sex	0.0890516	0.151854	0.586427	0.557589	91.86	3.22	3164051	d__Bacteria	p__Verrucomicrobiota	c__Lentisphaeria	o__Victivallales	f__UBA1829	g__UBA1829	s__UBA1829 sp900549045	no	no	none
ntk_gfap	64_bin103		var_biomarker ~ mars_age	0.0248862	0.00439319	5.66472	1.47261469685134e-08	91.86	3.22	3164051	d__Bacteria	p__Verrucomicrobiota	c__Lentisphaeria	o__Victivallales	f__UBA1829	g__UBA1829	s__UBA1829 sp900549045	no	no	none
ntk_gfap	64_bin103		var_biomarker ~ apoe4	-0.0253733	0.0648079	-0.391515	0.695416	91.86	3.22	3164051	d__Bacteria	p__Verrucomicrobiota	c__Lentisphaeria	o__Victivallales	f__UBA1829	g__UBA1829	s__UBA1829 sp900549045	no	no	none
ntk_gfap	64_bin103		var_biomarker ~ ntk_table	-0.0934351	0.0599839	-1.55767	0.119311	91.86	3.22	3164051	d__Bacteria	p__Verrucomicrobiota	c__Lentisphaeria	o__Victivallales	f__UBA1829	g__UBA1829	s__UBA1829 sp900549045	no	no	none
ntk_gfap	64_bin103		var_biomarker ~ bristol_type_1_7	0.0529137	0.0248802	2.12674	0.0334416	91.86	3.22	3164051	d__Bacteria	p__Verrucomicrobiota	c__Lentisphaeria	o__Victivallales	f__UBA1829	g__UBA1829	s__UBA1829 sp900549045	no	no	none
ntk_gfap	64_bin112		var_biomarker ~ var_mb	0.016177	0.0408416	0.396093	0.692037	98.11	0	2584339	d__Bacteria	p__Bacillota	c__Bacilli	o__Erysipelotrichales	f__Coprobacillaceae	g__Faecalibacillus	s__Faecalibacillus intestinalis	no	no	none
ntk_gfap	64_bin112		var_biomarker ~ sex	-0.0328407	0.141665	-0.231819	0.816678	98.11	0	2584339	d__Bacteria	p__Bacillota	c__Bacilli	o__Erysipelotrichales	f__Coprobacillaceae	g__Faecalibacillus	s__Faecalibacillus intestinalis	no	no	none
ntk_gfap	64_bin112		var_biomarker ~ var_mb_by_sex	0.0517215	0.0654592	0.790133	0.42945	98.11	0	2584339	d__Bacteria	p__Bacillota	c__Bacilli	o__Erysipelotrichales	f__Coprobacillaceae	g__Faecalibacillus	s__Faecalibacillus intestinalis	no	no	none
ntk_gfap	64_bin112		var_biomarker ~ mars_age	0.0257663	0.00445642	5.78184	7.38885708173598e-09	98.11	0	2584339	d__Bacteria	p__Bacillota	c__Bacilli	o__Erysipelotrichales	f__Coprobacillaceae	g__Faecalibacillus	s__Faecalibacillus intestinalis	no	no	none
ntk_gfap	64_bin112		var_biomarker ~ apoe4	-0.0150766	0.0621213	-0.242696	0.808241	98.11	0	2584339	d__Bacteria	p__Bacillota	c__Bacilli	o__Erysipelotrichales	f__Coprobacillaceae	g__Faecalibacillus	s__Faecalibacillus intestinalis	no	no	none
ntk_gfap	64_bin112		var_biomarker ~ ntk_table	-0.101519	0.0582987	-1.74135	0.081622	98.11	0	2584339	d__Bacteria	p__Bacillota	c__Bacilli	o__Erysipelotrichales	f__Coprobacillaceae	g__Faecalibacillus	s__Faecalibacillus intestinalis	no	no	none
ntk_gfap	64_bin112		var_biomarker ~ bristol_type_1_7	0.0598562	0.0247685	2.41662	0.0156652	98.11	0	2584339	d__Bacteria	p__Bacillota	c__Bacilli	o__Erysipelotrichales	f__Coprobacillaceae	g__Faecalibacillus	s__Faecalibacillus intestinalis	no	no	none
ntk_gfap	64_bin119		var_biomarker ~ var_mb	0.0117078	0.0207924	0.563079	0.573381	93.83	0.63	2018336	d__Bacteria	p__Bacillota_C	c__Negativicutes	o__Veillonellales	f__Dialisteraceae	g__Dialister	s__Dialister sp000434475	yes	no	propionate
ntk_gfap	64_bin119		var_biomarker ~ sex	-0.0786879	0.0889944	-0.884189	0.376594	93.83	0.63	2018336	d__Bacteria	p__Bacillota_C	c__Negativicutes	o__Veillonellales	f__Dialisteraceae	g__Dialister	s__Dialister sp000434475	yes	no	propionate
ntk_gfap	64_bin119		var_biomarker ~ var_mb_by_sex	-0.0700592	0.0276525	-2.53356	0.011291	93.83	0.63	2018336	d__Bacteria	p__Bacillota_C	c__Negativicutes	o__Veillonellales	f__Dialisteraceae	g__Dialister	s__Dialister sp000434475	yes	no	propionate
ntk_gfap	64_bin119		var_biomarker ~ mars_age	0.0251343	0.00434303	5.78726	7.15418502217347e-09	93.83	0.63	2018336	d__Bacteria	p__Bacillota_C	c__Negativicutes	o__Veillonellales	f__Dialisteraceae	g__Dialister	s__Dialister sp000434475	yes	no	propionate
ntk_gfap	64_bin119		var_biomarker ~ apoe4	-0.028148	0.0612416	-0.459622	0.645788	93.83	0.63	2018336	d__Bacteria	p__Bacillota_C	c__Negativicutes	o__Veillonellales	f__Dialisteraceae	g__Dialister	s__Dialister sp000434475	yes	no	propionate
ntk_gfap	64_bin119		var_biomarker ~ ntk_table	-0.0864253	0.0565767	-1.52758	0.126617	93.83	0.63	2018336	d__Bacteria	p__Bacillota_C	c__Negativicutes	o__Veillonellales	f__Dialisteraceae	g__Dialister	s__Dialister sp000434475	yes	no	propionate
ntk_gfap	64_bin119		var_biomarker ~ bristol_type_1_7	0.0560095	0.0241906	2.31534	0.0205941	93.83	0.63	2018336	d__Bacteria	p__Bacillota_C	c__Negativicutes	o__Veillonellales	f__Dialisteraceae	g__Dialister	s__Dialister sp000434475	yes	no	propionate
ntk_gfap	64_bin20		var_biomarker ~ var_mb	-0.0155846	0.0262491	-0.593718	0.5527	97.32	0	1899348	d__Bacteria	p__Bacillota_A	c__Clostridia	o__Oscillospirales	f__Acutalibacteraceae	g__CAG-217	s__CAG-217 sp000436335	no	no	none
ntk_gfap	64_bin20		var_biomarker ~ sex	-0.00297586	0.157234	-0.0189263	0.9849	97.32	0	1899348	d__Bacteria	p__Bacillota_A	c__Clostridia	o__Oscillospirales	f__Acutalibacteraceae	g__CAG-217	s__CAG-217 sp000436335	no	no	none
ntk_gfap	64_bin20		var_biomarker ~ var_mb_by_sex	-0.0213124	0.0512193	-0.416101	0.677336	97.32	0	1899348	d__Bacteria	p__Bacillota_A	c__Clostridia	o__Oscillospirales	f__Acutalibacteraceae	g__CAG-217	s__CAG-217 sp000436335	no	no	none
ntk_gfap	64_bin20		var_biomarker ~ mars_age	0.0251571	0.00429223	5.86107	4.59897830928924e-09	97.32	0	1899348	d__Bacteria	p__Bacillota_A	c__Clostridia	o__Oscillospirales	f__Acutalibacteraceae	g__CAG-217	s__CAG-217 sp000436335	no	no	none
ntk_gfap	64_bin20		var_biomarker ~ apoe4	-0.0220508	0.0615613	-0.358193	0.720199	97.32	0	1899348	d__Bacteria	p__Bacillota_A	c__Clostridia	o__Oscillospirales	f__Acutalibacteraceae	g__CAG-217	s__CAG-217 sp000436335	no	no	none
ntk_gfap	64_bin20		var_biomarker ~ ntk_table	-0.094182	0.0580378	-1.62277	0.104639	97.32	0	1899348	d__Bacteria	p__Bacillota_A	c__Clostridia	o__Oscillospirales	f__Acutalibacteraceae	g__CAG-217	s__CAG-217 sp000436335	no	no	none
ntk_gfap	64_bin20		var_biomarker ~ bristol_type_1_7	0.0536216	0.0246165	2.17828	0.0293852	97.32	0	1899348	d__Bacteria	p__Bacillota_A	c__Clostridia	o__Oscillospirales	f__Acutalibacteraceae	g__CAG-217	s__CAG-217 sp000436335	no	no	none
ntk_gfap	64_bin3		var_biomarker ~ var_mb	0.0139253	0.0336087	0.414335	0.678629	94.51	1.27	2764404	d__Bacteria	p__Bacillota_A	c__Clostridia	o__Lachnospirales	f__Lachnospiraceae	g__Fusicatenibacter	s__Fusicatenibacter saccharivorans	no	no	none
ntk_gfap	64_bin3		var_biomarker ~ sex	0.188728	0.194568	0.969988	0.332052	94.51	1.27	2764404	d__Bacteria	p__Bacillota_A	c__Clostridia	o__Lachnospirales	f__Lachnospiraceae	g__Fusicatenibacter	s__Fusicatenibacter saccharivorans	no	no	none
ntk_gfap	64_bin3		var_biomarker ~ var_mb_by_sex	-0.0323122	0.0538206	-0.600368	0.548261	94.51	1.27	2764404	d__Bacteria	p__Bacillota_A	c__Clostridia	o__Lachnospirales	f__Lachnospiraceae	g__Fusicatenibacter	s__Fusicatenibacter saccharivorans	no	no	none
ntk_gfap	64_bin3		var_biomarker ~ mars_age	0.0247881	0.00445559	5.56338	2.64604569366611e-08	94.51	1.27	2764404	d__Bacteria	p__Bacillota_A	c__Clostridia	o__Lachnospirales	f__Lachnospiraceae	g__Fusicatenibacter	s__Fusicatenibacter saccharivorans	no	no	none
ntk_gfap	64_bin3		var_biomarker ~ apoe4	-0.0194084	0.0626811	-0.309638	0.756837	94.51	1.27	2764404	d__Bacteria	p__Bacillota_A	c__Clostridia	o__Lachnospirales	f__Lachnospiraceae	g__Fusicatenibacter	s__Fusicatenibacter saccharivorans	no	no	none
ntk_gfap	64_bin3		var_biomarker ~ ntk_table	-0.091631	0.0591724	-1.54854	0.121492	94.51	1.27	2764404	d__Bacteria	p__Bacillota_A	c__Clostridia	o__Lachnospirales	f__Lachnospiraceae	g__Fusicatenibacter	s__Fusicatenibacter saccharivorans	no	no	none
ntk_gfap	64_bin3		var_biomarker ~ bristol_type_1_7	0.0556236	0.0240554	2.31231	0.0207605	94.51	1.27	2764404	d__Bacteria	p__Bacillota_A	c__Clostridia	o__Lachnospirales	f__Lachnospiraceae	g__Fusicatenibacter	s__Fusicatenibacter saccharivorans	no	no	none
ntk_gfap	64_bin42		var_biomarker ~ var_mb	-0.0721067	0.0234384	-3.07643	0.00209496	92.99	1.88	2049856	d__Bacteria	p__Pseudomonadota	c__Gammaproteobacteria	o__Burkholderiales	f__Burkholderiaceae	g__Oxalobacter	s__Oxalobacter formigenes	no	no	none
ntk_gfap	64_bin42		var_biomarker ~ sex	0.0262294	0.0697673	0.375956	0.70695	92.99	1.88	2049856	d__Bacteria	p__Pseudomonadota	c__Gammaproteobacteria	o__Burkholderiales	f__Burkholderiaceae	g__Oxalobacter	s__Oxalobacter formigenes	no	no	none
ntk_gfap	64_bin42		var_biomarker ~ var_mb_by_sex	0.104867	0.0552326	1.89864	0.0576122	92.99	1.88	2049856	d__Bacteria	p__Pseudomonadota	c__Gammaproteobacteria	o__Burkholderiales	f__Burkholderiaceae	g__Oxalobacter	s__Oxalobacter formigenes	no	no	none
ntk_gfap	64_bin42		var_biomarker ~ mars_age	0.024521	0.004399	5.57421	2.48652465284493e-08	92.99	1.88	2049856	d__Bacteria	p__Pseudomonadota	c__Gammaproteobacteria	o__Burkholderiales	f__Burkholderiaceae	g__Oxalobacter	s__Oxalobacter formigenes	no	no	none
ntk_gfap	64_bin42		var_biomarker ~ apoe4	-0.0214648	0.0609439	-0.352205	0.724684	92.99	1.88	2049856	d__Bacteria	p__Pseudomonadota	c__Gammaproteobacteria	o__Burkholderiales	f__Burkholderiaceae	g__Oxalobacter	s__Oxalobacter formigenes	no	no	none
ntk_gfap	64_bin42		var_biomarker ~ ntk_table	-0.0985227	0.0568602	-1.73272	0.083146	92.99	1.88	2049856	d__Bacteria	p__Pseudomonadota	c__Gammaproteobacteria	o__Burkholderiales	f__Burkholderiaceae	g__Oxalobacter	s__Oxalobacter formigenes	no	no	none
ntk_gfap	64_bin42		var_biomarker ~ bristol_type_1_7	0.0549343	0.0245212	2.24028	0.0250729	92.99	1.88	2049856	d__Bacteria	p__Pseudomonadota	c__Gammaproteobacteria	o__Burkholderiales	f__Burkholderiaceae	g__Oxalobacter	s__Oxalobacter formigenes	no	no	none
ntk_gfap	64_bin79		var_biomarker ~ var_mb	0.0639498	0.040492	1.57932	0.114262	97.99	0	2907988	d__Bacteria	p__Bacillota_A	c__Clostridia	o__Lachnospirales	f__Lachnospiraceae	g__Lachnospira	s__Lachnospira eligens_A	no	no	none
ntk_gfap	64_bin79		var_biomarker ~ sex	0.139324	0.11613	1.19973	0.230245	97.99	0	2907988	d__Bacteria	p__Bacillota_A	c__Clostridia	o__Lachnospirales	f__Lachnospiraceae	g__Lachnospira	s__Lachnospira eligens_A	no	no	none
ntk_gfap	64_bin79		var_biomarker ~ var_mb_by_sex	-0.0447008	0.0969217	-0.461205	0.644652	97.99	0	2907988	d__Bacteria	p__Bacillota_A	c__Clostridia	o__Lachnospirales	f__Lachnospiraceae	g__Lachnospira	s__Lachnospira eligens_A	no	no	none
ntk_gfap	64_bin79		var_biomarker ~ mars_age	0.0238149	0.00458895	5.18962	2.10724976357213e-07	97.99	0	2907988	d__Bacteria	p__Bacillota_A	c__Clostridia	o__Lachnospirales	f__Lachnospiraceae	g__Lachnospira	s__Lachnospira eligens_A	no	no	none
ntk_gfap	64_bin79		var_biomarker ~ apoe4	-0.0184292	0.0594488	-0.310001	0.75656	97.99	0	2907988	d__Bacteria	p__Bacillota_A	c__Clostridia	o__Lachnospirales	f__Lachnospiraceae	g__Lachnospira	s__Lachnospira eligens_A	no	no	none
ntk_gfap	64_bin79		var_biomarker ~ ntk_table	-0.118763	0.0564989	-2.10204	0.0355494	97.99	0	2907988	d__Bacteria	p__Bacillota_A	c__Clostridia	o__Lachnospirales	f__Lachnospiraceae	g__Lachnospira	s__Lachnospira eligens_A	no	no	none
ntk_gfap	64_bin79		var_biomarker ~ bristol_type_1_7	0.047471	0.0266116	1.78384	0.0744491	97.99	0	2907988	d__Bacteria	p__Bacillota_A	c__Clostridia	o__Lachnospirales	f__Lachnospiraceae	g__Lachnospira	s__Lachnospira eligens_A	no	no	none
ntk_gfap	64_bin85		var_biomarker ~ var_mb	0.00481637	0.0265961	0.181093	0.856295	94.54	0.79	2365935	d__Bacteria	p__Desulfobacterota	c__Desulfovibrionia	o__Desulfovibrionales	f__Desulfovibrionaceae	g__Desulfovibrio	s__Desulfovibrio sp900556755	no	no	none
ntk_gfap	64_bin85		var_biomarker ~ sex	0.100049	0.0656633	1.52367	0.127592	94.54	0.79	2365935	d__Bacteria	p__Desulfobacterota	c__Desulfovibrionia	o__Desulfovibrionales	f__Desulfovibrionaceae	g__Desulfovibrio	s__Desulfovibrio sp900556755	no	no	none
ntk_gfap	64_bin85		var_biomarker ~ var_mb_by_sex	0.0502434	0.0595379	0.843889	0.398731	94.54	0.79	2365935	d__Bacteria	p__Desulfobacterota	c__Desulfovibrionia	o__Desulfovibrionales	f__Desulfovibrionaceae	g__Desulfovibrio	s__Desulfovibrio sp900556755	no	no	none
ntk_gfap	64_bin85		var_biomarker ~ mars_age	0.0256813	0.00434456	5.91114	3.39751293765289e-09	94.54	0.79	2365935	d__Bacteria	p__Desulfobacterota	c__Desulfovibrionia	o__Desulfovibrionales	f__Desulfovibrionaceae	g__Desulfovibrio	s__Desulfovibrio sp900556755	no	no	none
ntk_gfap	64_bin85		var_biomarker ~ apoe4	-0.0220971	0.064022	-0.345149	0.729982	94.54	0.79	2365935	d__Bacteria	p__Desulfobacterota	c__Desulfovibrionia	o__Desulfovibrionales	f__Desulfovibrionaceae	g__Desulfovibrio	s__Desulfovibrio sp900556755	no	no	none
ntk_gfap	64_bin85		var_biomarker ~ ntk_table	-0.0877362	0.0601389	-1.45889	0.144595	94.54	0.79	2365935	d__Bacteria	p__Desulfobacterota	c__Desulfovibrionia	o__Desulfovibrionales	f__Desulfovibrionaceae	g__Desulfovibrio	s__Desulfovibrio sp900556755	no	no	none
ntk_gfap	64_bin85		var_biomarker ~ bristol_type_1_7	0.0561627	0.0250854	2.23886	0.0251647	94.54	0.79	2365935	d__Bacteria	p__Desulfobacterota	c__Desulfovibrionia	o__Desulfovibrionales	f__Desulfovibrionaceae	g__Desulfovibrio	s__Desulfovibrio sp900556755	no	no	none
ntk_gfap	67_bin19		var_biomarker ~ var_mb	0.147678	0.0598744	2.46646	0.0136454	98.47	0.4	3080276	d__Bacteria	p__Bacillota_A	c__Clostridia	o__Lachnospirales	f__Lachnospiraceae	g__Roseburia	s__Roseburia sp900753715	no	yes	butyrate
ntk_gfap	67_bin19		var_biomarker ~ sex	0.212365	0.157547	1.34795	0.177675	98.47	0.4	3080276	d__Bacteria	p__Bacillota_A	c__Clostridia	o__Lachnospirales	f__Lachnospiraceae	g__Roseburia	s__Roseburia sp900753715	no	yes	butyrate
ntk_gfap	67_bin19		var_biomarker ~ var_mb_by_sex	-0.100067	0.0889376	-1.12514	0.26053	98.47	0.4	3080276	d__Bacteria	p__Bacillota_A	c__Clostridia	o__Lachnospirales	f__Lachnospiraceae	g__Roseburia	s__Roseburia sp900753715	no	yes	butyrate
ntk_gfap	67_bin19		var_biomarker ~ mars_age	0.0261496	0.00424147	6.16522	7.03845426386351e-10	98.47	0.4	3080276	d__Bacteria	p__Bacillota_A	c__Clostridia	o__Lachnospirales	f__Lachnospiraceae	g__Roseburia	s__Roseburia sp900753715	no	yes	butyrate
ntk_gfap	67_bin19		var_biomarker ~ apoe4	-0.0283245	0.0606227	-0.467226	0.640338	98.47	0.4	3080276	d__Bacteria	p__Bacillota_A	c__Clostridia	o__Lachnospirales	f__Lachnospiraceae	g__Roseburia	s__Roseburia sp900753715	no	yes	butyrate
ntk_gfap	67_bin19		var_biomarker ~ ntk_table	-0.106179	0.056773	-1.87024	0.0614511	98.47	0.4	3080276	d__Bacteria	p__Bacillota_A	c__Clostridia	o__Lachnospirales	f__Lachnospiraceae	g__Roseburia	s__Roseburia sp900753715	no	yes	butyrate
ntk_gfap	67_bin19		var_biomarker ~ bristol_type_1_7	0.0443725	0.0250846	1.76891	0.076909	98.47	0.4	3080276	d__Bacteria	p__Bacillota_A	c__Clostridia	o__Lachnospirales	f__Lachnospiraceae	g__Roseburia	s__Roseburia sp900753715	no	yes	butyrate
ntk_gfap	67_bin25		var_biomarker ~ var_mb	0.0187617	0.0272569	0.688329	0.491246	95.57	0	3979607	d__Bacteria	p__Bacillota_A	c__Clostridia	o__Lachnospirales	f__Lachnospiraceae	g__Marvinbryantia	s__Marvinbryantia sp900550755	no	no	none
ntk_gfap	67_bin25		var_biomarker ~ sex	0.0788217	0.0624815	1.26152	0.207121	95.57	0	3979607	d__Bacteria	p__Bacillota_A	c__Clostridia	o__Lachnospirales	f__Lachnospiraceae	g__Marvinbryantia	s__Marvinbryantia sp900550755	no	no	none
ntk_gfap	67_bin25		var_biomarker ~ var_mb_by_sex	0.00450708	0.0781448	0.057676	0.954007	95.57	0	3979607	d__Bacteria	p__Bacillota_A	c__Clostridia	o__Lachnospirales	f__Lachnospiraceae	g__Marvinbryantia	s__Marvinbryantia sp900550755	no	no	none
ntk_gfap	67_bin25		var_biomarker ~ mars_age	0.0244183	0.00445133	5.48563	4.12003788863302e-08	95.57	0	3979607	d__Bacteria	p__Bacillota_A	c__Clostridia	o__Lachnospirales	f__Lachnospiraceae	g__Marvinbryantia	s__Marvinbryantia sp900550755	no	no	none
ntk_gfap	67_bin25		var_biomarker ~ apoe4	-0.0216371	0.0603287	-0.358653	0.719855	95.57	0	3979607	d__Bacteria	p__Bacillota_A	c__Clostridia	o__Lachnospirales	f__Lachnospiraceae	g__Marvinbryantia	s__Marvinbryantia sp900550755	no	no	none
ntk_gfap	67_bin25		var_biomarker ~ ntk_table	-0.101916	0.0600085	-1.69837	0.0894388	95.57	0	3979607	d__Bacteria	p__Bacillota_A	c__Clostridia	o__Lachnospirales	f__Lachnospiraceae	g__Marvinbryantia	s__Marvinbryantia sp900550755	no	no	none
ntk_gfap	67_bin25		var_biomarker ~ bristol_type_1_7	0.0556639	0.0240192	2.31748	0.0204779	95.57	0	3979607	d__Bacteria	p__Bacillota_A	c__Clostridia	o__Lachnospirales	f__Lachnospiraceae	g__Marvinbryantia	s__Marvinbryantia sp900550755	no	no	none
ntk_gfap	67_bin48		var_biomarker ~ var_mb	-0.0770069	0.0297359	-2.58969	0.00960619	95.16	0.81	2090999	d__Bacteria	p__Bacillota_A	c__Clostridia	o__Christensenellales	f__CAG-138	g__UMGS946	s__UMGS946 sp900544965	no	no	none
ntk_gfap	67_bin48		var_biomarker ~ sex	0.0272149	0.0728909	0.373365	0.708877	95.16	0.81	2090999	d__Bacteria	p__Bacillota_A	c__Clostridia	o__Christensenellales	f__CAG-138	g__UMGS946	s__UMGS946 sp900544965	no	no	none
ntk_gfap	67_bin48		var_biomarker ~ var_mb_by_sex	0.0713441	0.052748	1.35255	0.176201	95.16	0.81	2090999	d__Bacteria	p__Bacillota_A	c__Clostridia	o__Christensenellales	f__CAG-138	g__UMGS946	s__UMGS946 sp900544965	no	no	none
ntk_gfap	67_bin48		var_biomarker ~ mars_age	0.025514	0.00440814	5.78793	7.12578818173881e-09	95.16	0.81	2090999	d__Bacteria	p__Bacillota_A	c__Clostridia	o__Christensenellales	f__CAG-138	g__UMGS946	s__UMGS946 sp900544965	no	no	none
ntk_gfap	67_bin48		var_biomarker ~ apoe4	-0.00955073	0.0622349	-0.153462	0.878034	95.16	0.81	2090999	d__Bacteria	p__Bacillota_A	c__Clostridia	o__Christensenellales	f__CAG-138	g__UMGS946	s__UMGS946 sp900544965	no	no	none
ntk_gfap	67_bin48		var_biomarker ~ ntk_table	-0.103008	0.0591433	-1.74167	0.0815658	95.16	0.81	2090999	d__Bacteria	p__Bacillota_A	c__Clostridia	o__Christensenellales	f__CAG-138	g__UMGS946	s__UMGS946 sp900544965	no	no	none
ntk_gfap	67_bin48		var_biomarker ~ bristol_type_1_7	0.0563574	0.0248152	2.27108	0.0231421	95.16	0.81	2090999	d__Bacteria	p__Bacillota_A	c__Clostridia	o__Christensenellales	f__CAG-138	g__UMGS946	s__UMGS946 sp900544965	no	no	none
ntk_gfap	67_bin49		var_biomarker ~ var_mb	-0.0102125	0.0234612	-0.435293	0.66335	96.75	0.81	1442274	d__Bacteria	p__Bacillota_A	c__Clostridia	o__Christensenellales	f__CAG-917	g__CAG-349	s__CAG-349 sp003539515	no	no	none
ntk_gfap	67_bin49		var_biomarker ~ sex	0.230734	0.0872828	2.64352	0.0082048	96.75	0.81	1442274	d__Bacteria	p__Bacillota_A	c__Clostridia	o__Christensenellales	f__CAG-917	g__CAG-349	s__CAG-349 sp003539515	no	no	none
ntk_gfap	67_bin49		var_biomarker ~ var_mb_by_sex	0.0680697	0.0312327	2.17944	0.0292993	96.75	0.81	1442274	d__Bacteria	p__Bacillota_A	c__Clostridia	o__Christensenellales	f__CAG-917	g__CAG-349	s__CAG-349 sp003539515	no	no	none
ntk_gfap	67_bin49		var_biomarker ~ mars_age	0.0245985	0.00438088	5.61496	1.96605800528715e-08	96.75	0.81	1442274	d__Bacteria	p__Bacillota_A	c__Clostridia	o__Christensenellales	f__CAG-917	g__CAG-349	s__CAG-349 sp003539515	no	no	none
ntk_gfap	67_bin49		var_biomarker ~ apoe4	-0.00663287	0.0643848	-0.103019	0.917948	96.75	0.81	1442274	d__Bacteria	p__Bacillota_A	c__Clostridia	o__Christensenellales	f__CAG-917	g__CAG-349	s__CAG-349 sp003539515	no	no	none
ntk_gfap	67_bin49		var_biomarker ~ ntk_table	-0.10419	0.0571734	-1.82235	0.0684024	96.75	0.81	1442274	d__Bacteria	p__Bacillota_A	c__Clostridia	o__Christensenellales	f__CAG-917	g__CAG-349	s__CAG-349 sp003539515	no	no	none
ntk_gfap	67_bin49		var_biomarker ~ bristol_type_1_7	0.0635923	0.0247056	2.574	0.0100529	96.75	0.81	1442274	d__Bacteria	p__Bacillota_A	c__Clostridia	o__Christensenellales	f__CAG-917	g__CAG-349	s__CAG-349 sp003539515	no	no	none
ntk_gfap	67_bin53		var_biomarker ~ var_mb	0.0147313	0.0284398	0.517983	0.60447	93.96	0.38	2352792	d__Bacteria	p__Bacteroidota	c__Bacteroidia	o__Bacteroidales	f__Muribaculaceae	g__CAG-1031	s__CAG-1031 sp000431215	yes	no	propionate
ntk_gfap	67_bin53		var_biomarker ~ sex	-0.0329552	0.15387	-0.214175	0.830411	93.96	0.38	2352792	d__Bacteria	p__Bacteroidota	c__Bacteroidia	o__Bacteroidales	f__Muribaculaceae	g__CAG-1031	s__CAG-1031 sp000431215	yes	no	propionate
ntk_gfap	67_bin53		var_biomarker ~ var_mb_by_sex	-0.0376254	0.051172	-0.735272	0.462174	93.96	0.38	2352792	d__Bacteria	p__Bacteroidota	c__Bacteroidia	o__Bacteroidales	f__Muribaculaceae	g__CAG-1031	s__CAG-1031 sp000431215	yes	no	propionate
ntk_gfap	67_bin53		var_biomarker ~ mars_age	0.0242139	0.00466786	5.18738	2.13276120986095e-07	93.96	0.38	2352792	d__Bacteria	p__Bacteroidota	c__Bacteroidia	o__Bacteroidales	f__Muribaculaceae	g__CAG-1031	s__CAG-1031 sp000431215	yes	no	propionate
ntk_gfap	67_bin53		var_biomarker ~ apoe4	-0.0150139	0.0623165	-0.24093	0.80961	93.96	0.38	2352792	d__Bacteria	p__Bacteroidota	c__Bacteroidia	o__Bacteroidales	f__Muribaculaceae	g__CAG-1031	s__CAG-1031 sp000431215	yes	no	propionate
ntk_gfap	67_bin53		var_biomarker ~ ntk_table	-0.0950001	0.0561418	-1.69215	0.0906182	93.96	0.38	2352792	d__Bacteria	p__Bacteroidota	c__Bacteroidia	o__Bacteroidales	f__Muribaculaceae	g__CAG-1031	s__CAG-1031 sp000431215	yes	no	propionate
ntk_gfap	67_bin53		var_biomarker ~ bristol_type_1_7	0.0540663	0.0246494	2.19341	0.0282776	93.96	0.38	2352792	d__Bacteria	p__Bacteroidota	c__Bacteroidia	o__Bacteroidales	f__Muribaculaceae	g__CAG-1031	s__CAG-1031 sp000431215	yes	no	propionate
ntk_gfap	68_bin37		var_biomarker ~ var_mb	0.0233384	0.0286453	0.81474	0.415221	97.32	0	1769842	d__Bacteria	p__Bacillota_A	c__Clostridia	o__Oscillospirales	f__Acutalibacteraceae	g__Eubacterium_R	s__Eubacterium_R sp900539775	no	no	none
ntk_gfap	68_bin37		var_biomarker ~ sex	0.305451	0.169307	1.80412	0.0712122	97.32	0	1769842	d__Bacteria	p__Bacillota_A	c__Clostridia	o__Oscillospirales	f__Acutalibacteraceae	g__Eubacterium_R	s__Eubacterium_R sp900539775	no	no	none
ntk_gfap	68_bin37		var_biomarker ~ var_mb_by_sex	0.0646236	0.0474577	1.36171	0.17329	97.32	0	1769842	d__Bacteria	p__Bacillota_A	c__Clostridia	o__Oscillospirales	f__Acutalibacteraceae	g__Eubacterium_R	s__Eubacterium_R sp900539775	no	no	none
ntk_gfap	68_bin37		var_biomarker ~ mars_age	0.0240064	0.00431742	5.56035	2.69239379679931e-08	97.32	0	1769842	d__Bacteria	p__Bacillota_A	c__Clostridia	o__Oscillospirales	f__Acutalibacteraceae	g__Eubacterium_R	s__Eubacterium_R sp900539775	no	no	none
ntk_gfap	68_bin37		var_biomarker ~ apoe4	-0.0243041	0.0635587	-0.382388	0.702173	97.32	0	1769842	d__Bacteria	p__Bacillota_A	c__Clostridia	o__Oscillospirales	f__Acutalibacteraceae	g__Eubacterium_R	s__Eubacterium_R sp900539775	no	no	none
ntk_gfap	68_bin37		var_biomarker ~ ntk_table	-0.100915	0.0568149	-1.77621	0.0756978	97.32	0	1769842	d__Bacteria	p__Bacillota_A	c__Clostridia	o__Oscillospirales	f__Acutalibacteraceae	g__Eubacterium_R	s__Eubacterium_R sp900539775	no	no	none
ntk_gfap	68_bin37		var_biomarker ~ bristol_type_1_7	0.0582418	0.0235213	2.47613	0.0132815	97.32	0	1769842	d__Bacteria	p__Bacillota_A	c__Clostridia	o__Oscillospirales	f__Acutalibacteraceae	g__Eubacterium_R	s__Eubacterium_R sp900539775	no	no	none
ntk_gfap	68_bin81		var_biomarker ~ var_mb	-0.0716278	0.0607328	-1.17939	0.238242	96.53	1.01	2126466	d__Bacteria	p__Bacillota_A	c__Clostridia	o__Oscillospirales	f__Oscillospiraceae	g__Dysosmobacter	s__Dysosmobacter sp001916835	no	no	none
ntk_gfap	68_bin81		var_biomarker ~ sex	-0.341494	0.182888	-1.86723	0.0618694	96.53	1.01	2126466	d__Bacteria	p__Bacillota_A	c__Clostridia	o__Oscillospirales	f__Oscillospiraceae	g__Dysosmobacter	s__Dysosmobacter sp001916835	no	no	none
ntk_gfap	68_bin81		var_biomarker ~ var_mb_by_sex	0.252781	0.113387	2.22936	0.02579	96.53	1.01	2126466	d__Bacteria	p__Bacillota_A	c__Clostridia	o__Oscillospirales	f__Oscillospiraceae	g__Dysosmobacter	s__Dysosmobacter sp001916835	no	no	none
ntk_gfap	68_bin81		var_biomarker ~ mars_age	0.0233566	0.00429081	5.4434	5.22731704588608e-08	96.53	1.01	2126466	d__Bacteria	p__Bacillota_A	c__Clostridia	o__Oscillospirales	f__Oscillospiraceae	g__Dysosmobacter	s__Dysosmobacter sp001916835	no	no	none
ntk_gfap	68_bin81		var_biomarker ~ apoe4	-0.0313203	0.0597141	-0.524505	0.599927	96.53	1.01	2126466	d__Bacteria	p__Bacillota_A	c__Clostridia	o__Oscillospirales	f__Oscillospiraceae	g__Dysosmobacter	s__Dysosmobacter sp001916835	no	no	none
ntk_gfap	68_bin81		var_biomarker ~ ntk_table	-0.0704786	0.0561133	-1.25601	0.209114	96.53	1.01	2126466	d__Bacteria	p__Bacillota_A	c__Clostridia	o__Oscillospirales	f__Oscillospiraceae	g__Dysosmobacter	s__Dysosmobacter sp001916835	no	no	none
ntk_gfap	68_bin81		var_biomarker ~ bristol_type_1_7	0.0543581	0.0236572	2.29774	0.0215767	96.53	1.01	2126466	d__Bacteria	p__Bacillota_A	c__Clostridia	o__Oscillospirales	f__Oscillospiraceae	g__Dysosmobacter	s__Dysosmobacter sp001916835	no	no	none
ntk_gfap	70_bin68		var_biomarker ~ var_mb	0.0702023	0.0219766	3.19441	0.00140116	93.26	2.18	5605082	d__Bacteria	p__Bacteroidota	c__Bacteroidia	o__Bacteroidales	f__Bacteroidaceae	g__Bacteroides	s__Bacteroides xylanisolvens	yes	no	propionate
ntk_gfap	70_bin68		var_biomarker ~ sex	0.110797	0.119174	0.929713	0.35252	93.26	2.18	5605082	d__Bacteria	p__Bacteroidota	c__Bacteroidia	o__Bacteroidales	f__Bacteroidaceae	g__Bacteroides	s__Bacteroides xylanisolvens	yes	no	propionate
ntk_gfap	70_bin68		var_biomarker ~ var_mb_by_sex	-0.0183835	0.0493173	-0.372759	0.709328	93.26	2.18	5605082	d__Bacteria	p__Bacteroidota	c__Bacteroidia	o__Bacteroidales	f__Bacteroidaceae	g__Bacteroides	s__Bacteroides xylanisolvens	yes	no	propionate
ntk_gfap	70_bin68		var_biomarker ~ mars_age	0.0253682	0.00435697	5.82243	5.79987968762907e-09	93.26	2.18	5605082	d__Bacteria	p__Bacteroidota	c__Bacteroidia	o__Bacteroidales	f__Bacteroidaceae	g__Bacteroides	s__Bacteroides xylanisolvens	yes	no	propionate
ntk_gfap	70_bin68		var_biomarker ~ apoe4	-0.0164739	0.0600442	-0.274363	0.783806	93.26	2.18	5605082	d__Bacteria	p__Bacteroidota	c__Bacteroidia	o__Bacteroidales	f__Bacteroidaceae	g__Bacteroides	s__Bacteroides xylanisolvens	yes	no	propionate
ntk_gfap	70_bin68		var_biomarker ~ ntk_table	-0.0936377	0.0560978	-1.66919	0.0950805	93.26	2.18	5605082	d__Bacteria	p__Bacteroidota	c__Bacteroidia	o__Bacteroidales	f__Bacteroidaceae	g__Bacteroides	s__Bacteroides xylanisolvens	yes	no	propionate
ntk_gfap	70_bin68		var_biomarker ~ bristol_type_1_7	0.0474938	0.024129	1.96833	0.0490305	93.26	2.18	5605082	d__Bacteria	p__Bacteroidota	c__Bacteroidia	o__Bacteroidales	f__Bacteroidaceae	g__Bacteroides	s__Bacteroides xylanisolvens	yes	no	propionate
ntk_gfap	71_bin22		var_biomarker ~ var_mb	-0.0110787	0.0127009	-0.872281	0.383055	97.46	0.51	2050861	d__Bacteria	p__Actinomycetota	c__Actinomycetia	o__Actinomycetales	f__Bifidobacteriaceae	g__Bifidobacterium	s__Bifidobacterium adolescentis	no	no	none
ntk_gfap	71_bin22		var_biomarker ~ sex	0.142101	0.0760407	1.86875	0.0616581	97.46	0.51	2050861	d__Bacteria	p__Actinomycetota	c__Actinomycetia	o__Actinomycetales	f__Bifidobacteriaceae	g__Bifidobacterium	s__Bifidobacterium adolescentis	no	no	none
ntk_gfap	71_bin22		var_biomarker ~ var_mb_by_sex	-0.0293173	0.0218191	-1.34365	0.17906	97.46	0.51	2050861	d__Bacteria	p__Actinomycetota	c__Actinomycetia	o__Actinomycetales	f__Bifidobacteriaceae	g__Bifidobacterium	s__Bifidobacterium adolescentis	no	no	none
ntk_gfap	71_bin22		var_biomarker ~ mars_age	0.0249886	0.00454284	5.50065	3.78397260192287e-08	97.46	0.51	2050861	d__Bacteria	p__Actinomycetota	c__Actinomycetia	o__Actinomycetales	f__Bifidobacteriaceae	g__Bifidobacterium	s__Bifidobacterium adolescentis	no	no	none
ntk_gfap	71_bin22		var_biomarker ~ apoe4	-0.0136292	0.0610759	-0.223152	0.823417	97.46	0.51	2050861	d__Bacteria	p__Actinomycetota	c__Actinomycetia	o__Actinomycetales	f__Bifidobacteriaceae	g__Bifidobacterium	s__Bifidobacterium adolescentis	no	no	none
ntk_gfap	71_bin22		var_biomarker ~ ntk_table	-0.0959037	0.0565382	-1.69626	0.0898358	97.46	0.51	2050861	d__Bacteria	p__Actinomycetota	c__Actinomycetia	o__Actinomycetales	f__Bifidobacteriaceae	g__Bifidobacterium	s__Bifidobacterium adolescentis	no	no	none
ntk_gfap	71_bin22		var_biomarker ~ bristol_type_1_7	0.0531213	0.025287	2.10074	0.0356641	97.46	0.51	2050861	d__Bacteria	p__Actinomycetota	c__Actinomycetia	o__Actinomycetales	f__Bifidobacteriaceae	g__Bifidobacterium	s__Bifidobacterium adolescentis	no	no	none
ntk_gfap	71_bin25		var_biomarker ~ var_mb	0.0107327	0.0364558	0.294402	0.768451	96.64	0	2574673	d__Bacteria	p__Bacillota_A	c__Clostridia	o__Oscillospirales	f__Acutalibacteraceae	g__Scatavimonas	s__Scatavimonas sp900540275	no	no	none
ntk_gfap	71_bin25		var_biomarker ~ sex	0.0772063	0.0633622	1.21849	0.223037	96.64	0	2574673	d__Bacteria	p__Bacillota_A	c__Clostridia	o__Oscillospirales	f__Acutalibacteraceae	g__Scatavimonas	s__Scatavimonas sp900540275	no	no	none
ntk_gfap	71_bin25		var_biomarker ~ var_mb_by_sex	0.0566941	0.113401	0.499944	0.617114	96.64	0	2574673	d__Bacteria	p__Bacillota_A	c__Clostridia	o__Oscillospirales	f__Acutalibacteraceae	g__Scatavimonas	s__Scatavimonas sp900540275	no	no	none
ntk_gfap	71_bin25		var_biomarker ~ mars_age	0.0241961	0.00432845	5.59002	2.27039449463007e-08	96.64	0	2574673	d__Bacteria	p__Bacillota_A	c__Clostridia	o__Oscillospirales	f__Acutalibacteraceae	g__Scatavimonas	s__Scatavimonas sp900540275	no	no	none
ntk_gfap	71_bin25		var_biomarker ~ apoe4	-0.0236311	0.0599086	-0.394453	0.693247	96.64	0	2574673	d__Bacteria	p__Bacillota_A	c__Clostridia	o__Oscillospirales	f__Acutalibacteraceae	g__Scatavimonas	s__Scatavimonas sp900540275	no	no	none
ntk_gfap	71_bin25		var_biomarker ~ ntk_table	-0.100563	0.0586739	-1.71394	0.0865403	96.64	0	2574673	d__Bacteria	p__Bacillota_A	c__Clostridia	o__Oscillospirales	f__Acutalibacteraceae	g__Scatavimonas	s__Scatavimonas sp900540275	no	no	none
ntk_gfap	71_bin25		var_biomarker ~ bristol_type_1_7	0.058356	0.0234159	2.49215	0.0126973	96.64	0	2574673	d__Bacteria	p__Bacillota_A	c__Clostridia	o__Oscillospirales	f__Acutalibacteraceae	g__Scatavimonas	s__Scatavimonas sp900540275	no	no	none
ntk_gfap	77_bin16		var_biomarker ~ var_mb	0.0387237	0.0455448	0.850234	0.395195	91.42	0	2323096	d__Bacteria	p__Bacillota_A	c__Clostridia	o__Oscillospirales	f__Ruminococcaceae	g__Gemmiger	s__Gemmiger sp900540595	no	no	none
ntk_gfap	77_bin16		var_biomarker ~ sex	0.127845	0.0659392	1.93883	0.0525224	91.42	0	2323096	d__Bacteria	p__Bacillota_A	c__Clostridia	o__Oscillospirales	f__Ruminococcaceae	g__Gemmiger	s__Gemmiger sp900540595	no	no	none
ntk_gfap	77_bin16		var_biomarker ~ var_mb_by_sex	-0.12894	0.0527847	-2.44275	0.0145759	91.42	0	2323096	d__Bacteria	p__Bacillota_A	c__Clostridia	o__Oscillospirales	f__Ruminococcaceae	g__Gemmiger	s__Gemmiger sp900540595	no	no	none
ntk_gfap	77_bin16		var_biomarker ~ mars_age	0.0254006	0.00451848	5.62148	1.89331095246104e-08	91.42	0	2323096	d__Bacteria	p__Bacillota_A	c__Clostridia	o__Oscillospirales	f__Ruminococcaceae	g__Gemmiger	s__Gemmiger sp900540595	no	no	none
ntk_gfap	77_bin16		var_biomarker ~ apoe4	-0.0423594	0.0606175	-0.698799	0.484678	91.42	0	2323096	d__Bacteria	p__Bacillota_A	c__Clostridia	o__Oscillospirales	f__Ruminococcaceae	g__Gemmiger	s__Gemmiger sp900540595	no	no	none
ntk_gfap	77_bin16		var_biomarker ~ ntk_table	-0.118485	0.0587843	-2.01558	0.0438436	91.42	0	2323096	d__Bacteria	p__Bacillota_A	c__Clostridia	o__Oscillospirales	f__Ruminococcaceae	g__Gemmiger	s__Gemmiger sp900540595	no	no	none
ntk_gfap	77_bin16		var_biomarker ~ bristol_type_1_7	0.0625051	0.0238501	2.62074	0.00877379	91.42	0	2323096	d__Bacteria	p__Bacillota_A	c__Clostridia	o__Oscillospirales	f__Ruminococcaceae	g__Gemmiger	s__Gemmiger sp900540595	no	no	none
ntk_gfap	77_bin23		var_biomarker ~ var_mb	0.0277469	0.0546933	0.507319	0.611931	92.62	0.67	1953290	d__Bacteria	p__Bacillota_A	c__Clostridia	o__Oscillospirales	f__Oscillospiraceae	g__CAG-103	s__CAG-103 sp900543625	no	no	none
ntk_gfap	77_bin23		var_biomarker ~ sex	0.100569	0.0984184	1.02186	0.306849	92.62	0.67	1953290	d__Bacteria	p__Bacillota_A	c__Clostridia	o__Oscillospirales	f__Oscillospiraceae	g__CAG-103	s__CAG-103 sp900543625	no	no	none
ntk_gfap	77_bin23		var_biomarker ~ var_mb_by_sex	-0.0267571	0.0767821	-0.348481	0.727479	92.62	0.67	1953290	d__Bacteria	p__Bacillota_A	c__Clostridia	o__Oscillospirales	f__Oscillospiraceae	g__CAG-103	s__CAG-103 sp900543625	no	no	none
ntk_gfap	77_bin23		var_biomarker ~ mars_age	0.0249416	0.00449954	5.54314	2.97088287304348e-08	92.62	0.67	1953290	d__Bacteria	p__Bacillota_A	c__Clostridia	o__Oscillospirales	f__Oscillospiraceae	g__CAG-103	s__CAG-103 sp900543625	no	no	none
ntk_gfap	77_bin23		var_biomarker ~ apoe4	-0.0234279	0.0616471	-0.380032	0.703922	92.62	0.67	1953290	d__Bacteria	p__Bacillota_A	c__Clostridia	o__Oscillospirales	f__Oscillospiraceae	g__CAG-103	s__CAG-103 sp900543625	no	no	none
ntk_gfap	77_bin23		var_biomarker ~ ntk_table	-0.0926471	0.0575475	-1.60992	0.107415	92.62	0.67	1953290	d__Bacteria	p__Bacillota_A	c__Clostridia	o__Oscillospirales	f__Oscillospiraceae	g__CAG-103	s__CAG-103 sp900543625	no	no	none
ntk_gfap	77_bin23		var_biomarker ~ bristol_type_1_7	0.0533007	0.0245058	2.17503	0.0296281	92.62	0.67	1953290	d__Bacteria	p__Bacillota_A	c__Clostridia	o__Oscillospirales	f__Oscillospiraceae	g__CAG-103	s__CAG-103 sp900543625	no	no	none
ntk_gfap	77_bin25		var_biomarker ~ var_mb	0.0112715	0.0310076	0.363507	0.716227	98.15	0.17	2532664	d__Bacteria	p__Bacillota_A	c__Clostridia	o__Lachnospirales	f__Lachnospiraceae	g__Lachnospira	s__Lachnospira sp900316325	no	no	none
ntk_gfap	77_bin25		var_biomarker ~ sex	0.180481	0.125098	1.44271	0.149101	98.15	0.17	2532664	d__Bacteria	p__Bacillota_A	c__Clostridia	o__Lachnospirales	f__Lachnospiraceae	g__Lachnospira	s__Lachnospira sp900316325	no	no	none
ntk_gfap	77_bin25		var_biomarker ~ var_mb_by_sex	-0.0416017	0.042769	-0.972707	0.330699	98.15	0.17	2532664	d__Bacteria	p__Bacillota_A	c__Clostridia	o__Lachnospirales	f__Lachnospiraceae	g__Lachnospira	s__Lachnospira sp900316325	no	no	none
ntk_gfap	77_bin25		var_biomarker ~ mars_age	0.0248295	0.00442419	5.61222	1.99743102058392e-08	98.15	0.17	2532664	d__Bacteria	p__Bacillota_A	c__Clostridia	o__Lachnospirales	f__Lachnospiraceae	g__Lachnospira	s__Lachnospira sp900316325	no	no	none
ntk_gfap	77_bin25		var_biomarker ~ apoe4	-0.0196186	0.0617872	-0.317519	0.75085	98.15	0.17	2532664	d__Bacteria	p__Bacillota_A	c__Clostridia	o__Lachnospirales	f__Lachnospiraceae	g__Lachnospira	s__Lachnospira sp900316325	no	no	none
ntk_gfap	77_bin25		var_biomarker ~ ntk_table	-0.101817	0.0603993	-1.68573	0.0918472	98.15	0.17	2532664	d__Bacteria	p__Bacillota_A	c__Clostridia	o__Lachnospirales	f__Lachnospiraceae	g__Lachnospira	s__Lachnospira sp900316325	no	no	none
ntk_gfap	77_bin25		var_biomarker ~ bristol_type_1_7	0.0543518	0.0269611	2.01593	0.0438069	98.15	0.17	2532664	d__Bacteria	p__Bacillota_A	c__Clostridia	o__Lachnospirales	f__Lachnospiraceae	g__Lachnospira	s__Lachnospira sp900316325	no	no	none
ntk_gfap	77_bin26		var_biomarker ~ var_mb	0.0652141	0.0429243	1.51928	0.128692	92.09	1.27	3477290	d__Bacteria	p__Bacillota_A	c__Clostridia	o__Lachnospirales	f__Lachnospiraceae	g__Blautia_A	s__Blautia_A faecis	yes	no	propionate
ntk_gfap	77_bin26		var_biomarker ~ sex	0.254973	0.337746	0.754925	0.450294	92.09	1.27	3477290	d__Bacteria	p__Bacillota_A	c__Clostridia	o__Lachnospirales	f__Lachnospiraceae	g__Blautia_A	s__Blautia_A faecis	yes	no	propionate
ntk_gfap	77_bin26		var_biomarker ~ var_mb_by_sex	-0.0457628	0.0831556	-0.550328	0.582094	92.09	1.27	3477290	d__Bacteria	p__Bacillota_A	c__Clostridia	o__Lachnospirales	f__Lachnospiraceae	g__Blautia_A	s__Blautia_A faecis	yes	no	propionate
ntk_gfap	77_bin26		var_biomarker ~ mars_age	0.0249023	0.00449445	5.54069	3.01280047576569e-08	92.09	1.27	3477290	d__Bacteria	p__Bacillota_A	c__Clostridia	o__Lachnospirales	f__Lachnospiraceae	g__Blautia_A	s__Blautia_A faecis	yes	no	propionate
ntk_gfap	77_bin26		var_biomarker ~ apoe4	-0.0202386	0.0620042	-0.326406	0.744117	92.09	1.27	3477290	d__Bacteria	p__Bacillota_A	c__Clostridia	o__Lachnospirales	f__Lachnospiraceae	g__Blautia_A	s__Blautia_A faecis	yes	no	propionate
ntk_gfap	77_bin26		var_biomarker ~ ntk_table	-0.103803	0.0572816	-1.81215	0.0699623	92.09	1.27	3477290	d__Bacteria	p__Bacillota_A	c__Clostridia	o__Lachnospirales	f__Lachnospiraceae	g__Blautia_A	s__Blautia_A faecis	yes	no	propionate
ntk_gfap	77_bin26		var_biomarker ~ bristol_type_1_7	0.0558618	0.024553	2.27515	0.0228967	92.09	1.27	3477290	d__Bacteria	p__Bacillota_A	c__Clostridia	o__Lachnospirales	f__Lachnospiraceae	g__Blautia_A	s__Blautia_A faecis	yes	no	propionate
ntk_gfap	77_bin31		var_biomarker ~ var_mb	-0.0129044	0.015144	-0.852116	0.39415	98.63	0	2716266	d__Bacteria	p__Bacillota_A	c__Clostridia	o__Oscillospirales	f__Ruminococcaceae	g__Ruminococcus_D	s__Ruminococcus_D bicirculans	no	no	none
ntk_gfap	77_bin31		var_biomarker ~ sex	0.0913613	0.0687011	1.32984	0.183572	98.63	0	2716266	d__Bacteria	p__Bacillota_A	c__Clostridia	o__Oscillospirales	f__Ruminococcaceae	g__Ruminococcus_D	s__Ruminococcus_D bicirculans	no	no	none
ntk_gfap	77_bin31		var_biomarker ~ var_mb_by_sex	-0.0133156	0.0278434	-0.47823	0.632486	98.63	0	2716266	d__Bacteria	p__Bacillota_A	c__Clostridia	o__Oscillospirales	f__Ruminococcaceae	g__Ruminococcus_D	s__Ruminococcus_D bicirculans	no	no	none
ntk_gfap	77_bin31		var_biomarker ~ mars_age	0.0248535	0.0044332	5.60621	2.06809864788937e-08	98.63	0	2716266	d__Bacteria	p__Bacillota_A	c__Clostridia	o__Oscillospirales	f__Ruminococcaceae	g__Ruminococcus_D	s__Ruminococcus_D bicirculans	no	no	none
ntk_gfap	77_bin31		var_biomarker ~ apoe4	-0.0271855	0.0613086	-0.44342	0.657462	98.63	0	2716266	d__Bacteria	p__Bacillota_A	c__Clostridia	o__Oscillospirales	f__Ruminococcaceae	g__Ruminococcus_D	s__Ruminococcus_D bicirculans	no	no	none
ntk_gfap	77_bin31		var_biomarker ~ ntk_table	-0.106563	0.0587463	-1.81395	0.0696858	98.63	0	2716266	d__Bacteria	p__Bacillota_A	c__Clostridia	o__Oscillospirales	f__Ruminococcaceae	g__Ruminococcus_D	s__Ruminococcus_D bicirculans	no	no	none
ntk_gfap	77_bin31		var_biomarker ~ bristol_type_1_7	0.0591372	0.0241989	2.44379	0.0145338	98.63	0	2716266	d__Bacteria	p__Bacillota_A	c__Clostridia	o__Oscillospirales	f__Ruminococcaceae	g__Ruminococcus_D	s__Ruminococcus_D bicirculans	no	no	none
ntk_gfap	79_bin115		var_biomarker ~ var_mb	-0.0320052	0.041134	-0.778072	0.436527	92.2	0	1713733	d__Bacteria	p__Bacillota_A	c__Clostridia	o__Peptostreptococcales	f__Anaerovoracaceae	g__VUNA01	s__VUNA01 sp002299625	no	no	none
ntk_gfap	79_bin115		var_biomarker ~ sex	0.169154	0.137945	1.22624	0.220109	92.2	0	1713733	d__Bacteria	p__Bacillota_A	c__Clostridia	o__Peptostreptococcales	f__Anaerovoracaceae	g__VUNA01	s__VUNA01 sp002299625	no	no	none
ntk_gfap	79_bin115		var_biomarker ~ var_mb_by_sex	0.0590964	0.0772044	0.765454	0.444001	92.2	0	1713733	d__Bacteria	p__Bacillota_A	c__Clostridia	o__Peptostreptococcales	f__Anaerovoracaceae	g__VUNA01	s__VUNA01 sp002299625	no	no	none
ntk_gfap	79_bin115		var_biomarker ~ mars_age	0.0253963	0.00472989	5.36933	7.90314846899065e-08	92.2	0	1713733	d__Bacteria	p__Bacillota_A	c__Clostridia	o__Peptostreptococcales	f__Anaerovoracaceae	g__VUNA01	s__VUNA01 sp002299625	no	no	none
ntk_gfap	79_bin115		var_biomarker ~ apoe4	-0.0187049	0.0614382	-0.30445	0.760785	92.2	0	1713733	d__Bacteria	p__Bacillota_A	c__Clostridia	o__Peptostreptococcales	f__Anaerovoracaceae	g__VUNA01	s__VUNA01 sp002299625	no	no	none
ntk_gfap	79_bin115		var_biomarker ~ ntk_table	-0.0881452	0.0597504	-1.47522	0.140152	92.2	0	1713733	d__Bacteria	p__Bacillota_A	c__Clostridia	o__Peptostreptococcales	f__Anaerovoracaceae	g__VUNA01	s__VUNA01 sp002299625	no	no	none
ntk_gfap	79_bin115		var_biomarker ~ bristol_type_1_7	0.0590932	0.0239665	2.46566	0.0136762	92.2	0	1713733	d__Bacteria	p__Bacillota_A	c__Clostridia	o__Peptostreptococcales	f__Anaerovoracaceae	g__VUNA01	s__VUNA01 sp002299625	no	no	none
ntk_gfap	79_bin26		var_biomarker ~ var_mb	-0.000939865	0.0208161	-0.0451509	0.963987	96.51	0.6	2030573	d__Bacteria	p__Bacillota_C	c__Negativicutes	o__Acidaminococcales	f__Acidaminococcaceae	g__Phascolarctobacterium_A	s__Phascolarctobacterium_A succinatutens	yes	no	propionate
ntk_gfap	79_bin26		var_biomarker ~ sex	0.293239	0.125743	2.33205	0.019698	96.51	0.6	2030573	d__Bacteria	p__Bacillota_C	c__Negativicutes	o__Acidaminococcales	f__Acidaminococcaceae	g__Phascolarctobacterium_A	s__Phascolarctobacterium_A succinatutens	yes	no	propionate
ntk_gfap	79_bin26		var_biomarker ~ var_mb_by_sex	0.0649298	0.0315614	2.05725	0.0396619	96.51	0.6	2030573	d__Bacteria	p__Bacillota_C	c__Negativicutes	o__Acidaminococcales	f__Acidaminococcaceae	g__Phascolarctobacterium_A	s__Phascolarctobacterium_A succinatutens	yes	no	propionate
ntk_gfap	79_bin26		var_biomarker ~ mars_age	0.0243471	0.00426356	5.71049	1.1264988719617e-08	96.51	0.6	2030573	d__Bacteria	p__Bacillota_C	c__Negativicutes	o__Acidaminococcales	f__Acidaminococcaceae	g__Phascolarctobacterium_A	s__Phascolarctobacterium_A succinatutens	yes	no	propionate
ntk_gfap	79_bin26		var_biomarker ~ apoe4	-0.0281335	0.0604826	-0.465151	0.641823	96.51	0.6	2030573	d__Bacteria	p__Bacillota_C	c__Negativicutes	o__Acidaminococcales	f__Acidaminococcaceae	g__Phascolarctobacterium_A	s__Phascolarctobacterium_A succinatutens	yes	no	propionate
ntk_gfap	79_bin26		var_biomarker ~ ntk_table	-0.0934537	0.0566034	-1.65103	0.0987331	96.51	0.6	2030573	d__Bacteria	p__Bacillota_C	c__Negativicutes	o__Acidaminococcales	f__Acidaminococcaceae	g__Phascolarctobacterium_A	s__Phascolarctobacterium_A succinatutens	yes	no	propionate
ntk_gfap	79_bin26		var_biomarker ~ bristol_type_1_7	0.0541591	0.0238824	2.26774	0.0233451	96.51	0.6	2030573	d__Bacteria	p__Bacillota_C	c__Negativicutes	o__Acidaminococcales	f__Acidaminococcaceae	g__Phascolarctobacterium_A	s__Phascolarctobacterium_A succinatutens	yes	no	propionate
ntk_gfap	79_bin34		var_biomarker ~ var_mb	-0.0832066	0.0404149	-2.05881	0.0395123	90.72	0	1979183	d__Bacteria	p__Bacillota_A	c__Clostridia	o__Oscillospirales	f__Oscillospiraceae	g__Faecousia	s__Faecousia sp900544705	no	no	none
ntk_gfap	79_bin34		var_biomarker ~ sex	0.109854	0.0648328	1.69442	0.0901862	90.72	0	1979183	d__Bacteria	p__Bacillota_A	c__Clostridia	o__Oscillospirales	f__Oscillospiraceae	g__Faecousia	s__Faecousia sp900544705	no	no	none
ntk_gfap	79_bin34		var_biomarker ~ var_mb_by_sex	0.166414	0.0599394	2.77636	0.00549709	90.72	0	1979183	d__Bacteria	p__Bacillota_A	c__Clostridia	o__Oscillospirales	f__Oscillospiraceae	g__Faecousia	s__Faecousia sp900544705	no	no	none
ntk_gfap	79_bin34		var_biomarker ~ mars_age	0.0231628	0.00441438	5.24714	1.54480081171471e-07	90.72	0	1979183	d__Bacteria	p__Bacillota_A	c__Clostridia	o__Oscillospirales	f__Oscillospiraceae	g__Faecousia	s__Faecousia sp900544705	no	no	none
ntk_gfap	79_bin34		var_biomarker ~ apoe4	-0.0153669	0.0615027	-0.249857	0.802698	90.72	0	1979183	d__Bacteria	p__Bacillota_A	c__Clostridia	o__Oscillospirales	f__Oscillospiraceae	g__Faecousia	s__Faecousia sp900544705	no	no	none
ntk_gfap	79_bin34		var_biomarker ~ ntk_table	-0.113017	0.0578195	-1.95465	0.0506244	90.72	0	1979183	d__Bacteria	p__Bacillota_A	c__Clostridia	o__Oscillospirales	f__Oscillospiraceae	g__Faecousia	s__Faecousia sp900544705	no	no	none
ntk_gfap	79_bin34		var_biomarker ~ bristol_type_1_7	0.0607594	0.0231949	2.61952	0.00880538	90.72	0	1979183	d__Bacteria	p__Bacillota_A	c__Clostridia	o__Oscillospirales	f__Oscillospiraceae	g__Faecousia	s__Faecousia sp900544705	no	no	none
ntk_gfap	79_bin48		var_biomarker ~ var_mb	0.0255039	0.0123837	2.05947	0.0394493	96.25	0	2540870	d__Bacteria	p__Bacteroidota	c__Bacteroidia	o__Bacteroidales	f__Bacteroidaceae	g__Prevotella	s__Prevotella sp003447235	no	no	none
ntk_gfap	79_bin48		var_biomarker ~ sex	0.00774411	0.0740708	0.10455	0.916733	96.25	0	2540870	d__Bacteria	p__Bacteroidota	c__Bacteroidia	o__Bacteroidales	f__Bacteroidaceae	g__Prevotella	s__Prevotella sp003447235	no	no	none
ntk_gfap	79_bin48		var_biomarker ~ var_mb_by_sex	-0.0284114	0.0200936	-1.41395	0.157376	96.25	0	2540870	d__Bacteria	p__Bacteroidota	c__Bacteroidia	o__Bacteroidales	f__Bacteroidaceae	g__Prevotella	s__Prevotella sp003447235	no	no	none
ntk_gfap	79_bin48		var_biomarker ~ mars_age	0.0251999	0.00436022	5.77949	7.49260786747641e-09	96.25	0	2540870	d__Bacteria	p__Bacteroidota	c__Bacteroidia	o__Bacteroidales	f__Bacteroidaceae	g__Prevotella	s__Prevotella sp003447235	no	no	none
ntk_gfap	79_bin48		var_biomarker ~ apoe4	-0.00411908	0.0609572	-0.0675734	0.946125	96.25	0	2540870	d__Bacteria	p__Bacteroidota	c__Bacteroidia	o__Bacteroidales	f__Bacteroidaceae	g__Prevotella	s__Prevotella sp003447235	no	no	none
ntk_gfap	79_bin48		var_biomarker ~ ntk_table	-0.101794	0.059498	-1.71089	0.0871019	96.25	0	2540870	d__Bacteria	p__Bacteroidota	c__Bacteroidia	o__Bacteroidales	f__Bacteroidaceae	g__Prevotella	s__Prevotella sp003447235	no	no	none
ntk_gfap	79_bin48		var_biomarker ~ bristol_type_1_7	0.051844	0.023503	2.20585	0.0273946	96.25	0	2540870	d__Bacteria	p__Bacteroidota	c__Bacteroidia	o__Bacteroidales	f__Bacteroidaceae	g__Prevotella	s__Prevotella sp003447235	no	no	none
ntk_gfap	79_bin6		var_biomarker ~ var_mb	0.0147362	0.0673843	0.218689	0.826893	93.33	0	1890560	d__Bacteria	p__Bacillota	c__Bacilli	o__Erysipelotrichales	f__Erysipelotrichaceae	g__Bulleidia	s__Bulleidia sp900539965	no	no	none
ntk_gfap	79_bin6		var_biomarker ~ sex	0.0664295	0.0693919	0.957309	0.338411	93.33	0	1890560	d__Bacteria	p__Bacillota	c__Bacilli	o__Erysipelotrichales	f__Erysipelotrichaceae	g__Bulleidia	s__Bulleidia sp900539965	no	no	none
ntk_gfap	79_bin6		var_biomarker ~ var_mb_by_sex	-0.0272477	0.131122	-0.207805	0.835382	93.33	0	1890560	d__Bacteria	p__Bacillota	c__Bacilli	o__Erysipelotrichales	f__Erysipelotrichaceae	g__Bulleidia	s__Bulleidia sp900539965	no	no	none
ntk_gfap	79_bin6		var_biomarker ~ mars_age	0.0248922	0.0047399	5.25163	1.50756038985733e-07	93.33	0	1890560	d__Bacteria	p__Bacillota	c__Bacilli	o__Erysipelotrichales	f__Erysipelotrichaceae	g__Bulleidia	s__Bulleidia sp900539965	no	no	none
ntk_gfap	79_bin6		var_biomarker ~ apoe4	-0.0177913	0.0627746	-0.283415	0.776858	93.33	0	1890560	d__Bacteria	p__Bacillota	c__Bacilli	o__Erysipelotrichales	f__Erysipelotrichaceae	g__Bulleidia	s__Bulleidia sp900539965	no	no	none
ntk_gfap	79_bin6		var_biomarker ~ ntk_table	-0.0978398	0.0604454	-1.61865	0.105523	93.33	0	1890560	d__Bacteria	p__Bacillota	c__Bacilli	o__Erysipelotrichales	f__Erysipelotrichaceae	g__Bulleidia	s__Bulleidia sp900539965	no	no	none
ntk_gfap	79_bin6		var_biomarker ~ bristol_type_1_7	0.0564096	0.0243256	2.31894	0.0203984	93.33	0	1890560	d__Bacteria	p__Bacillota	c__Bacilli	o__Erysipelotrichales	f__Erysipelotrichaceae	g__Bulleidia	s__Bulleidia sp900539965	no	no	none
ntk_gfap	79_bin64		var_biomarker ~ var_mb	-0.0357275	0.0304977	-1.17148	0.241405	95.97	0.67	2026695	d__Bacteria	p__Bacillota_A	c__Clostridia	o__Oscillospirales	f__Oscillospiraceae	g__CAG-103	s__CAG-103 sp900543625	no	no	none
ntk_gfap	79_bin64		var_biomarker ~ sex	0.238017	0.105135	2.26392	0.023579	95.97	0.67	2026695	d__Bacteria	p__Bacillota_A	c__Clostridia	o__Oscillospirales	f__Oscillospiraceae	g__CAG-103	s__CAG-103 sp900543625	no	no	none
ntk_gfap	79_bin64		var_biomarker ~ var_mb_by_sex	0.111176	0.0539055	2.06242	0.0391676	95.97	0.67	2026695	d__Bacteria	p__Bacillota_A	c__Clostridia	o__Oscillospirales	f__Oscillospiraceae	g__CAG-103	s__CAG-103 sp900543625	no	no	none
ntk_gfap	79_bin64		var_biomarker ~ mars_age	0.0252801	0.00432556	5.84436	5.08522313147353e-09	95.97	0.67	2026695	d__Bacteria	p__Bacillota_A	c__Clostridia	o__Oscillospirales	f__Oscillospiraceae	g__CAG-103	s__CAG-103 sp900543625	no	no	none
ntk_gfap	79_bin64		var_biomarker ~ apoe4	-0.00352182	0.062326	-0.0565065	0.954938	95.97	0.67	2026695	d__Bacteria	p__Bacillota_A	c__Clostridia	o__Oscillospirales	f__Oscillospiraceae	g__CAG-103	s__CAG-103 sp900543625	no	no	none
ntk_gfap	79_bin64		var_biomarker ~ ntk_table	-0.0916444	0.0566446	-1.61788	0.105688	95.97	0.67	2026695	d__Bacteria	p__Bacillota_A	c__Clostridia	o__Oscillospirales	f__Oscillospiraceae	g__CAG-103	s__CAG-103 sp900543625	no	no	none
ntk_gfap	79_bin64		var_biomarker ~ bristol_type_1_7	0.0564695	0.0243157	2.32235	0.0202144	95.97	0.67	2026695	d__Bacteria	p__Bacillota_A	c__Clostridia	o__Oscillospirales	f__Oscillospiraceae	g__CAG-103	s__CAG-103 sp900543625	no	no	none
ntk_gfap	79_bin68		var_biomarker ~ var_mb	-0.0130229	0.0265959	-0.489659	0.624376	91	2.68	1637771	d__Bacteria	p__Bacillota_A	c__Clostridia	o__Oscillospirales	f__Oscillospiraceae	g__Vescimonas	s__Vescimonas sp000435555	no	no	none
ntk_gfap	79_bin68		var_biomarker ~ sex	0.114578	0.0842526	1.35993	0.173852	91	2.68	1637771	d__Bacteria	p__Bacillota_A	c__Clostridia	o__Oscillospirales	f__Oscillospiraceae	g__Vescimonas	s__Vescimonas sp000435555	no	no	none
ntk_gfap	79_bin68		var_biomarker ~ var_mb_by_sex	0.0449723	0.0492644	0.912878	0.361307	91	2.68	1637771	d__Bacteria	p__Bacillota_A	c__Clostridia	o__Oscillospirales	f__Oscillospiraceae	g__Vescimonas	s__Vescimonas sp000435555	no	no	none
ntk_gfap	79_bin68		var_biomarker ~ mars_age	0.0242418	0.00441814	5.48688	4.09085139096987e-08	91	2.68	1637771	d__Bacteria	p__Bacillota_A	c__Clostridia	o__Oscillospirales	f__Oscillospiraceae	g__Vescimonas	s__Vescimonas sp000435555	no	no	none
ntk_gfap	79_bin68		var_biomarker ~ apoe4	-0.0232276	0.0635269	-0.365634	0.714638	91	2.68	1637771	d__Bacteria	p__Bacillota_A	c__Clostridia	o__Oscillospirales	f__Oscillospiraceae	g__Vescimonas	s__Vescimonas sp000435555	no	no	none
ntk_gfap	79_bin68		var_biomarker ~ ntk_table	-0.095808	0.0575342	-1.66524	0.0958656	91	2.68	1637771	d__Bacteria	p__Bacillota_A	c__Clostridia	o__Oscillospirales	f__Oscillospiraceae	g__Vescimonas	s__Vescimonas sp000435555	no	no	none
ntk_gfap	79_bin68		var_biomarker ~ bristol_type_1_7	0.0565309	0.0244369	2.31334	0.0207041	91	2.68	1637771	d__Bacteria	p__Bacillota_A	c__Clostridia	o__Oscillospirales	f__Oscillospiraceae	g__Vescimonas	s__Vescimonas sp000435555	no	no	none
ntk_gfap	79_bin89		var_biomarker ~ var_mb	0.0926972	0.0569892	1.62657	0.103827	97.71	4.48	2441111	d__Bacteria	p__Bacillota	c__Bacilli	o__Erysipelotrichales	f__Erysipelotrichaceae	g__Holdemanella	s__Holdemanella biformis	no	no	none
ntk_gfap	79_bin89		var_biomarker ~ sex	0.161743	0.281125	0.575343	0.56506	97.71	4.48	2441111	d__Bacteria	p__Bacillota	c__Bacilli	o__Erysipelotrichales	f__Erysipelotrichaceae	g__Holdemanella	s__Holdemanella biformis	no	no	none
ntk_gfap	79_bin89		var_biomarker ~ var_mb_by_sex	-0.0298085	0.0830418	-0.358958	0.719627	97.71	4.48	2441111	d__Bacteria	p__Bacillota	c__Bacilli	o__Erysipelotrichales	f__Erysipelotrichaceae	g__Holdemanella	s__Holdemanella biformis	no	no	none
ntk_gfap	79_bin89		var_biomarker ~ mars_age	0.0248275	0.00445805	5.56914	2.56006398302588e-08	97.71	4.48	2441111	d__Bacteria	p__Bacillota	c__Bacilli	o__Erysipelotrichales	f__Erysipelotrichaceae	g__Holdemanella	s__Holdemanella biformis	no	no	none
ntk_gfap	79_bin89		var_biomarker ~ apoe4	-0.0294576	0.0635058	-0.463856	0.642751	97.71	4.48	2441111	d__Bacteria	p__Bacillota	c__Bacilli	o__Erysipelotrichales	f__Erysipelotrichaceae	g__Holdemanella	s__Holdemanella biformis	no	no	none
ntk_gfap	79_bin89		var_biomarker ~ ntk_table	-0.101354	0.0586784	-1.72728	0.0841182	97.71	4.48	2441111	d__Bacteria	p__Bacillota	c__Bacilli	o__Erysipelotrichales	f__Erysipelotrichaceae	g__Holdemanella	s__Holdemanella biformis	no	no	none
ntk_gfap	79_bin89		var_biomarker ~ bristol_type_1_7	0.0430581	0.0255123	1.68774	0.0914619	97.71	4.48	2441111	d__Bacteria	p__Bacillota	c__Bacilli	o__Erysipelotrichales	f__Erysipelotrichaceae	g__Holdemanella	s__Holdemanella biformis	no	no	none
ntk_gfap	79_bin94		var_biomarker ~ var_mb	0.0244331	0.0301603	0.810107	0.417879	100	0	2578694	d__Bacteria	p__Bacillota_C	c__Negativicutes	o__Veillonellales	f__Megasphaeraceae	g__Caecibacter	s__Caecibacter massiliensis	no	no	none
ntk_gfap	79_bin94		var_biomarker ~ sex	-0.0375214	0.100525	-0.373256	0.708958	100	0	2578694	d__Bacteria	p__Bacillota_C	c__Negativicutes	o__Veillonellales	f__Megasphaeraceae	g__Caecibacter	s__Caecibacter massiliensis	no	no	none
ntk_gfap	79_bin94		var_biomarker ~ var_mb_by_sex	-0.0528572	0.0406838	-1.29922	0.193869	100	0	2578694	d__Bacteria	p__Bacillota_C	c__Negativicutes	o__Veillonellales	f__Megasphaeraceae	g__Caecibacter	s__Caecibacter massiliensis	no	no	none
ntk_gfap	79_bin94		var_biomarker ~ mars_age	0.0249522	0.00434262	5.74589	9.14405307028687e-09	100	0	2578694	d__Bacteria	p__Bacillota_C	c__Negativicutes	o__Veillonellales	f__Megasphaeraceae	g__Caecibacter	s__Caecibacter massiliensis	no	no	none
ntk_gfap	79_bin94		var_biomarker ~ apoe4	-0.0157373	0.0631367	-0.249258	0.803161	100	0	2578694	d__Bacteria	p__Bacillota_C	c__Negativicutes	o__Veillonellales	f__Megasphaeraceae	g__Caecibacter	s__Caecibacter massiliensis	no	no	none
ntk_gfap	79_bin94		var_biomarker ~ ntk_table	-0.0934181	0.0595703	-1.5682	0.116834	100	0	2578694	d__Bacteria	p__Bacillota_C	c__Negativicutes	o__Veillonellales	f__Megasphaeraceae	g__Caecibacter	s__Caecibacter massiliensis	no	no	none
ntk_gfap	79_bin94		var_biomarker ~ bristol_type_1_7	0.0569676	0.0242246	2.35164	0.0186908	100	0	2578694	d__Bacteria	p__Bacillota_C	c__Negativicutes	o__Veillonellales	f__Megasphaeraceae	g__Caecibacter	s__Caecibacter massiliensis	no	no	none
ntk_gfap	80_bin101		var_biomarker ~ var_mb	0.000175866	0.0267641	0.00657097	0.994757	100	0.81	2018091	d__Bacteria	p__Actinomycetota	c__Coriobacteriia	o__Coriobacteriales	f__Coriobacteriaceae	g__Collinsella	s__	no	no	none
ntk_gfap	80_bin101		var_biomarker ~ sex	0.00775329	0.0848538	0.0913723	0.927197	100	0.81	2018091	d__Bacteria	p__Actinomycetota	c__Coriobacteriia	o__Coriobacteriales	f__Coriobacteriaceae	g__Collinsella	s__	no	no	none
ntk_gfap	80_bin101		var_biomarker ~ var_mb_by_sex	-0.0420775	0.0413349	-1.01797	0.308694	100	0.81	2018091	d__Bacteria	p__Actinomycetota	c__Coriobacteriia	o__Coriobacteriales	f__Coriobacteriaceae	g__Collinsella	s__	no	no	none
ntk_gfap	80_bin101		var_biomarker ~ mars_age	0.0246183	0.00438371	5.61587	1.95580800443906e-08	100	0.81	2018091	d__Bacteria	p__Actinomycetota	c__Coriobacteriia	o__Coriobacteriales	f__Coriobacteriaceae	g__Collinsella	s__	no	no	none
ntk_gfap	80_bin101		var_biomarker ~ apoe4	-0.0183663	0.0620788	-0.295855	0.767341	100	0.81	2018091	d__Bacteria	p__Actinomycetota	c__Coriobacteriia	o__Coriobacteriales	f__Coriobacteriaceae	g__Collinsella	s__	no	no	none
ntk_gfap	80_bin101		var_biomarker ~ ntk_table	-0.0896152	0.0573997	-1.56125	0.118465	100	0.81	2018091	d__Bacteria	p__Actinomycetota	c__Coriobacteriia	o__Coriobacteriales	f__Coriobacteriaceae	g__Collinsella	s__	no	no	none
ntk_gfap	80_bin101		var_biomarker ~ bristol_type_1_7	0.0552995	0.0251587	2.19802	0.0279475	100	0.81	2018091	d__Bacteria	p__Actinomycetota	c__Coriobacteriia	o__Coriobacteriales	f__Coriobacteriaceae	g__Collinsella	s__	no	no	none
ntk_gfap	80_bin2		var_biomarker ~ var_mb	0.0689938	0.0273251	2.52492	0.0115724	99.03	0	2777414	d__Bacteria	p__Bacillota_A	c__Clostridia	o__Lachnospirales	f__Lachnospiraceae	g__Agathobacter	s__Agathobacter rectalis	no	yes	butyrate
ntk_gfap	80_bin2		var_biomarker ~ sex	-0.0417864	0.0972968	-0.429473	0.667579	99.03	0	2777414	d__Bacteria	p__Bacillota_A	c__Clostridia	o__Lachnospirales	f__Lachnospiraceae	g__Agathobacter	s__Agathobacter rectalis	no	yes	butyrate
ntk_gfap	80_bin2		var_biomarker ~ var_mb_by_sex	0.0449374	0.0605561	0.742079	0.458039	99.03	0	2777414	d__Bacteria	p__Bacillota_A	c__Clostridia	o__Lachnospirales	f__Lachnospiraceae	g__Agathobacter	s__Agathobacter rectalis	no	yes	butyrate
ntk_gfap	80_bin2		var_biomarker ~ mars_age	0.0244732	0.00413162	5.92339	3.15373305248556e-09	99.03	0	2777414	d__Bacteria	p__Bacillota_A	c__Clostridia	o__Lachnospirales	f__Lachnospiraceae	g__Agathobacter	s__Agathobacter rectalis	no	yes	butyrate
ntk_gfap	80_bin2		var_biomarker ~ apoe4	-0.0464722	0.0599478	-0.77521	0.438215	99.03	0	2777414	d__Bacteria	p__Bacillota_A	c__Clostridia	o__Lachnospirales	f__Lachnospiraceae	g__Agathobacter	s__Agathobacter rectalis	no	yes	butyrate
ntk_gfap	80_bin2		var_biomarker ~ ntk_table	-0.0697044	0.0567374	-1.22854	0.219243	99.03	0	2777414	d__Bacteria	p__Bacillota_A	c__Clostridia	o__Lachnospirales	f__Lachnospiraceae	g__Agathobacter	s__Agathobacter rectalis	no	yes	butyrate
ntk_gfap	80_bin2		var_biomarker ~ bristol_type_1_7	0.0445444	0.023595	1.88788	0.0590424	99.03	0	2777414	d__Bacteria	p__Bacillota_A	c__Clostridia	o__Lachnospirales	f__Lachnospiraceae	g__Agathobacter	s__Agathobacter rectalis	no	yes	butyrate
ntk_gfap	80_bin49		var_biomarker ~ var_mb	-0.0104887	0.0102952	-1.0188	0.308299	92.42	3.93	1179570	d__Bacteria	p__Bacillota	c__Bacilli	o__RF39	f__UBA660	g__CAG-302	s__CAG-302 sp934162325	no	no	none
ntk_gfap	80_bin49		var_biomarker ~ sex	0.112695	0.0999867	1.1271	0.259701	92.42	3.93	1179570	d__Bacteria	p__Bacillota	c__Bacilli	o__RF39	f__UBA660	g__CAG-302	s__CAG-302 sp934162325	no	no	none
ntk_gfap	80_bin49		var_biomarker ~ var_mb_by_sex	0.0103444	0.0197732	0.52315	0.60087	92.42	3.93	1179570	d__Bacteria	p__Bacillota	c__Bacilli	o__RF39	f__UBA660	g__CAG-302	s__CAG-302 sp934162325	no	no	none
ntk_gfap	80_bin49		var_biomarker ~ mars_age	0.0247174	0.0045016	5.49079	4.00137756262353e-08	92.42	3.93	1179570	d__Bacteria	p__Bacillota	c__Bacilli	o__RF39	f__UBA660	g__CAG-302	s__CAG-302 sp934162325	no	no	none
ntk_gfap	80_bin49		var_biomarker ~ apoe4	-0.017876	0.0617649	-0.289419	0.772261	92.42	3.93	1179570	d__Bacteria	p__Bacillota	c__Bacilli	o__RF39	f__UBA660	g__CAG-302	s__CAG-302 sp934162325	no	no	none
ntk_gfap	80_bin49		var_biomarker ~ ntk_table	-0.0986819	0.0561891	-1.75625	0.0790464	92.42	3.93	1179570	d__Bacteria	p__Bacillota	c__Bacilli	o__RF39	f__UBA660	g__CAG-302	s__CAG-302 sp934162325	no	no	none
ntk_gfap	80_bin49		var_biomarker ~ bristol_type_1_7	0.0579438	0.0253364	2.28698	0.0221969	92.42	3.93	1179570	d__Bacteria	p__Bacillota	c__Bacilli	o__RF39	f__UBA660	g__CAG-302	s__CAG-302 sp934162325	no	no	none
ntk_gfap	80_bin50		var_biomarker ~ var_mb	0.0374477	0.052575	0.712271	0.476297	97.32	0	2026495	d__Bacteria	p__Bacillota_A	c__Clostridia	o__Oscillospirales	f__Acutalibacteraceae	g__CAG-217	s__CAG-217 sp000436335	no	no	none
ntk_gfap	80_bin50		var_biomarker ~ sex	0.0394652	0.180005	0.219244	0.82646	97.32	0	2026495	d__Bacteria	p__Bacillota_A	c__Clostridia	o__Oscillospirales	f__Acutalibacteraceae	g__CAG-217	s__CAG-217 sp000436335	no	no	none
ntk_gfap	80_bin50		var_biomarker ~ var_mb_by_sex	-0.017432	0.0792963	-0.219834	0.826001	97.32	0	2026495	d__Bacteria	p__Bacillota_A	c__Clostridia	o__Oscillospirales	f__Acutalibacteraceae	g__CAG-217	s__CAG-217 sp000436335	no	no	none
ntk_gfap	80_bin50		var_biomarker ~ mars_age	0.0247472	0.00448752	5.51468	3.49417705880484e-08	97.32	0	2026495	d__Bacteria	p__Bacillota_A	c__Clostridia	o__Oscillospirales	f__Acutalibacteraceae	g__CAG-217	s__CAG-217 sp000436335	no	no	none
ntk_gfap	80_bin50		var_biomarker ~ apoe4	-0.0184889	0.0630417	-0.293281	0.769308	97.32	0	2026495	d__Bacteria	p__Bacillota_A	c__Clostridia	o__Oscillospirales	f__Acutalibacteraceae	g__CAG-217	s__CAG-217 sp000436335	no	no	none
ntk_gfap	80_bin50		var_biomarker ~ ntk_table	-0.0975977	0.0588115	-1.6595	0.0970153	97.32	0	2026495	d__Bacteria	p__Bacillota_A	c__Clostridia	o__Oscillospirales	f__Acutalibacteraceae	g__CAG-217	s__CAG-217 sp000436335	no	no	none
ntk_gfap	80_bin50		var_biomarker ~ bristol_type_1_7	0.055786	0.0247504	2.25395	0.0241996	97.32	0	2026495	d__Bacteria	p__Bacillota_A	c__Clostridia	o__Oscillospirales	f__Acutalibacteraceae	g__CAG-217	s__CAG-217 sp000436335	no	no	none
ntk_gfap	80_bin64		var_biomarker ~ var_mb	0.0542363	0.0333689	1.62536	0.104087	96.23	0.94	3100521	d__Bacteria	p__Bacillota	c__Bacilli	o__Erysipelotrichales	f__Coprobacillaceae	g__Longibaculum	s__Longibaculum muris	no	no	none
ntk_gfap	80_bin64		var_biomarker ~ sex	0.0954465	0.0946577	1.00833	0.313294	96.23	0.94	3100521	d__Bacteria	p__Bacillota	c__Bacilli	o__Erysipelotrichales	f__Coprobacillaceae	g__Longibaculum	s__Longibaculum muris	no	no	none
ntk_gfap	80_bin64		var_biomarker ~ var_mb_by_sex	-0.0174659	0.0570784	-0.305998	0.759606	96.23	0.94	3100521	d__Bacteria	p__Bacillota	c__Bacilli	o__Erysipelotrichales	f__Coprobacillaceae	g__Longibaculum	s__Longibaculum muris	no	no	none
ntk_gfap	80_bin64		var_biomarker ~ mars_age	0.0243699	0.00438495	5.55764	2.73454363597381e-08	96.23	0.94	3100521	d__Bacteria	p__Bacillota	c__Bacilli	o__Erysipelotrichales	f__Coprobacillaceae	g__Longibaculum	s__Longibaculum muris	no	no	none
ntk_gfap	80_bin64		var_biomarker ~ apoe4	-0.0180201	0.061601	-0.292529	0.769882	96.23	0.94	3100521	d__Bacteria	p__Bacillota	c__Bacilli	o__Erysipelotrichales	f__Coprobacillaceae	g__Longibaculum	s__Longibaculum muris	no	no	none
ntk_gfap	80_bin64		var_biomarker ~ ntk_table	-0.112806	0.0590541	-1.91022	0.0561055	96.23	0.94	3100521	d__Bacteria	p__Bacillota	c__Bacilli	o__Erysipelotrichales	f__Coprobacillaceae	g__Longibaculum	s__Longibaculum muris	no	no	none
ntk_gfap	80_bin64		var_biomarker ~ bristol_type_1_7	0.0503572	0.0248046	2.03016	0.0423405	96.23	0.94	3100521	d__Bacteria	p__Bacillota	c__Bacilli	o__Erysipelotrichales	f__Coprobacillaceae	g__Longibaculum	s__Longibaculum muris	no	no	none
ntk_gfap	80_bin83		var_biomarker ~ var_mb	0.0291614	0.0293618	0.993175	0.320625	96.64	0	2256385	d__Bacteria	p__Bacillota_A	c__Clostridia	o__Oscillospirales	f__Acutalibacteraceae	g__CAG-964	s__	no	no	none
ntk_gfap	80_bin83		var_biomarker ~ sex	0.0256902	0.0671389	0.382643	0.701985	96.64	0	2256385	d__Bacteria	p__Bacillota_A	c__Clostridia	o__Oscillospirales	f__Acutalibacteraceae	g__CAG-964	s__	no	no	none
ntk_gfap	80_bin83		var_biomarker ~ var_mb_by_sex	-0.0762406	0.0531381	-1.43476	0.151354	96.64	0	2256385	d__Bacteria	p__Bacillota_A	c__Clostridia	o__Oscillospirales	f__Acutalibacteraceae	g__CAG-964	s__	no	no	none
ntk_gfap	80_bin83		var_biomarker ~ mars_age	0.0233042	0.00444582	5.24182	1.59002406574515e-07	96.64	0	2256385	d__Bacteria	p__Bacillota_A	c__Clostridia	o__Oscillospirales	f__Acutalibacteraceae	g__CAG-964	s__	no	no	none
ntk_gfap	80_bin83		var_biomarker ~ apoe4	-0.0123501	0.0623984	-0.197924	0.843105	96.64	0	2256385	d__Bacteria	p__Bacillota_A	c__Clostridia	o__Oscillospirales	f__Acutalibacteraceae	g__CAG-964	s__	no	no	none
ntk_gfap	80_bin83		var_biomarker ~ ntk_table	-0.100103	0.059724	-1.67609	0.093721	96.64	0	2256385	d__Bacteria	p__Bacillota_A	c__Clostridia	o__Oscillospirales	f__Acutalibacteraceae	g__CAG-964	s__	no	no	none
ntk_gfap	80_bin83		var_biomarker ~ bristol_type_1_7	0.0539241	0.0248137	2.17316	0.0297682	96.64	0	2256385	d__Bacteria	p__Bacillota_A	c__Clostridia	o__Oscillospirales	f__Acutalibacteraceae	g__CAG-964	s__	no	no	none
ntk_gfap	80_bin9		var_biomarker ~ var_mb	0.106738	0.0562849	1.89639	0.0579087	90.63	1.68	2452356	d__Bacteria	p__Bacillota_A	c__Clostridia	o__Oscillospirales	f__Ruminococcaceae	g__Negativibacillus	s__Negativibacillus massiliensis	no	no	none
ntk_gfap	80_bin9		var_biomarker ~ sex	0.274341	0.177972	1.54148	0.1232	90.63	1.68	2452356	d__Bacteria	p__Bacillota_A	c__Clostridia	o__Oscillospirales	f__Ruminococcaceae	g__Negativibacillus	s__Negativibacillus massiliensis	no	no	none
ntk_gfap	80_bin9		var_biomarker ~ var_mb_by_sex	-0.0990151	0.0873244	-1.13388	0.256847	90.63	1.68	2452356	d__Bacteria	p__Bacillota_A	c__Clostridia	o__Oscillospirales	f__Ruminococcaceae	g__Negativibacillus	s__Negativibacillus massiliensis	no	no	none
ntk_gfap	80_bin9		var_biomarker ~ mars_age	0.0243391	0.00440565	5.52452	3.30380547364229e-08	90.63	1.68	2452356	d__Bacteria	p__Bacillota_A	c__Clostridia	o__Oscillospirales	f__Ruminococcaceae	g__Negativibacillus	s__Negativibacillus massiliensis	no	no	none
ntk_gfap	80_bin9		var_biomarker ~ apoe4	-0.0270565	0.0628822	-0.430273	0.666997	90.63	1.68	2452356	d__Bacteria	p__Bacillota_A	c__Clostridia	o__Oscillospirales	f__Ruminococcaceae	g__Negativibacillus	s__Negativibacillus massiliensis	no	no	none
ntk_gfap	80_bin9		var_biomarker ~ ntk_table	-0.0982908	0.0569878	-1.72477	0.0845693	90.63	1.68	2452356	d__Bacteria	p__Bacillota_A	c__Clostridia	o__Oscillospirales	f__Ruminococcaceae	g__Negativibacillus	s__Negativibacillus massiliensis	no	no	none
ntk_gfap	80_bin9		var_biomarker ~ bristol_type_1_7	0.0506374	0.0242569	2.08755	0.0368385	90.63	1.68	2452356	d__Bacteria	p__Bacillota_A	c__Clostridia	o__Oscillospirales	f__Ruminococcaceae	g__Negativibacillus	s__Negativibacillus massiliensis	no	no	none
ntk_gfap	80_bin95		var_biomarker ~ var_mb	-0.0127764	0.0446744	-0.28599	0.774886	98.27	0	2640234	d__Bacteria	p__Bacillota_A	c__Clostridia	o__Oscillospirales	f__Oscillospiraceae	g__Faecousia	s__Faecousia sp000434635	no	no	none
ntk_gfap	80_bin95		var_biomarker ~ sex	-0.0237368	0.173865	-0.136524	0.891407	98.27	0	2640234	d__Bacteria	p__Bacillota_A	c__Clostridia	o__Oscillospirales	f__Oscillospiraceae	g__Faecousia	s__Faecousia sp000434635	no	no	none
ntk_gfap	80_bin95		var_biomarker ~ var_mb_by_sex	0.0593664	0.0890524	0.666645	0.504999	98.27	0	2640234	d__Bacteria	p__Bacillota_A	c__Clostridia	o__Oscillospirales	f__Oscillospiraceae	g__Faecousia	s__Faecousia sp000434635	no	no	none
ntk_gfap	80_bin95		var_biomarker ~ mars_age	0.0248436	0.0043809	5.67089	1.42056713059446e-08	98.27	0	2640234	d__Bacteria	p__Bacillota_A	c__Clostridia	o__Oscillospirales	f__Oscillospiraceae	g__Faecousia	s__Faecousia sp000434635	no	no	none
ntk_gfap	80_bin95		var_biomarker ~ apoe4	-0.0209205	0.063018	-0.331976	0.739907	98.27	0	2640234	d__Bacteria	p__Bacillota_A	c__Clostridia	o__Oscillospirales	f__Oscillospiraceae	g__Faecousia	s__Faecousia sp000434635	no	no	none
ntk_gfap	80_bin95		var_biomarker ~ ntk_table	-0.0959463	0.0591737	-1.62144	0.104924	98.27	0	2640234	d__Bacteria	p__Bacillota_A	c__Clostridia	o__Oscillospirales	f__Oscillospiraceae	g__Faecousia	s__Faecousia sp000434635	no	no	none
ntk_gfap	80_bin95		var_biomarker ~ bristol_type_1_7	0.055618	0.0242034	2.29794	0.0215651	98.27	0	2640234	d__Bacteria	p__Bacillota_A	c__Clostridia	o__Oscillospirales	f__Oscillospiraceae	g__Faecousia	s__Faecousia sp000434635	no	no	none
ntk_gfap	82_bin19		var_biomarker ~ var_mb	0.0331189	0.0232015	1.42745	0.153451	91.74	2.06	1864293	d__Bacteria	p__Bacillota	c__Bacilli	o__Lactobacillales	f__Streptococcaceae	g__Streptococcus	s__Streptococcus sp001556435	no	no	none
ntk_gfap	82_bin19		var_biomarker ~ sex	0.171907	0.090516	1.89919	0.0575401	91.74	2.06	1864293	d__Bacteria	p__Bacillota	c__Bacilli	o__Lactobacillales	f__Streptococcaceae	g__Streptococcus	s__Streptococcus sp001556435	no	no	none
ntk_gfap	82_bin19		var_biomarker ~ var_mb_by_sex	-0.0547499	0.0359568	-1.52266	0.127844	91.74	2.06	1864293	d__Bacteria	p__Bacillota	c__Bacilli	o__Lactobacillales	f__Streptococcaceae	g__Streptococcus	s__Streptococcus sp001556435	no	no	none
ntk_gfap	82_bin19		var_biomarker ~ mars_age	0.0239097	0.00453405	5.27336	1.33945139424441e-07	91.74	2.06	1864293	d__Bacteria	p__Bacillota	c__Bacilli	o__Lactobacillales	f__Streptococcaceae	g__Streptococcus	s__Streptococcus sp001556435	no	no	none
ntk_gfap	82_bin19		var_biomarker ~ apoe4	-0.0132822	0.0632665	-0.20994	0.833714	91.74	2.06	1864293	d__Bacteria	p__Bacillota	c__Bacilli	o__Lactobacillales	f__Streptococcaceae	g__Streptococcus	s__Streptococcus sp001556435	no	no	none
ntk_gfap	82_bin19		var_biomarker ~ ntk_table	-0.0883746	0.0579122	-1.52601	0.127007	91.74	2.06	1864293	d__Bacteria	p__Bacillota	c__Bacilli	o__Lactobacillales	f__Streptococcaceae	g__Streptococcus	s__Streptococcus sp001556435	no	no	none
ntk_gfap	82_bin19		var_biomarker ~ bristol_type_1_7	0.0527433	0.0247009	2.13528	0.0327382	91.74	2.06	1864293	d__Bacteria	p__Bacillota	c__Bacilli	o__Lactobacillales	f__Streptococcaceae	g__Streptococcus	s__Streptococcus sp001556435	no	no	none
ntk_gfap	82_bin56		var_biomarker ~ var_mb	0.0921305	0.0408243	2.25676	0.0240231	98.6	0	3589095	d__Bacteria	p__Bacillota_A	c__Clostridia	o__Lachnospirales	f__Lachnospiraceae	g__Blautia_A	s__Blautia_A wexlerae	no	no	none
ntk_gfap	82_bin56		var_biomarker ~ sex	0.470068	0.332242	1.41484	0.157116	98.6	0	3589095	d__Bacteria	p__Bacillota_A	c__Clostridia	o__Lachnospirales	f__Lachnospiraceae	g__Blautia_A	s__Blautia_A wexlerae	no	no	none
ntk_gfap	82_bin56		var_biomarker ~ var_mb_by_sex	-0.0801507	0.0635565	-1.26109	0.207276	98.6	0	3589095	d__Bacteria	p__Bacillota_A	c__Clostridia	o__Lachnospirales	f__Lachnospiraceae	g__Blautia_A	s__Blautia_A wexlerae	no	no	none
ntk_gfap	82_bin56		var_biomarker ~ mars_age	0.0252553	0.00436703	5.78317	7.33043026279745e-09	98.6	0	3589095	d__Bacteria	p__Bacillota_A	c__Clostridia	o__Lachnospirales	f__Lachnospiraceae	g__Blautia_A	s__Blautia_A wexlerae	no	no	none
ntk_gfap	82_bin56		var_biomarker ~ apoe4	-0.0307119	0.0629043	-0.488232	0.625386	98.6	0	3589095	d__Bacteria	p__Bacillota_A	c__Clostridia	o__Lachnospirales	f__Lachnospiraceae	g__Blautia_A	s__Blautia_A wexlerae	no	no	none
ntk_gfap	82_bin56		var_biomarker ~ ntk_table	-0.116747	0.058392	-1.99937	0.0455679	98.6	0	3589095	d__Bacteria	p__Bacillota_A	c__Clostridia	o__Lachnospirales	f__Lachnospiraceae	g__Blautia_A	s__Blautia_A wexlerae	no	no	none
ntk_gfap	82_bin56		var_biomarker ~ bristol_type_1_7	0.0440949	0.0245831	1.79371	0.07286	98.6	0	3589095	d__Bacteria	p__Bacillota_A	c__Clostridia	o__Lachnospirales	f__Lachnospiraceae	g__Blautia_A	s__Blautia_A wexlerae	no	no	none
ntk_gfap	82_bin80		var_biomarker ~ var_mb	-0.00144969	0.0444257	-0.0326317	0.973968	99.4	2.69	2072106	d__Bacteria	p__Bacillota_C	c__Negativicutes	o__Acidaminococcales	f__Acidaminococcaceae	g__Phascolarctobacterium	s__Phascolarctobacterium sp900544795	yes	no	propionate
ntk_gfap	82_bin80		var_biomarker ~ sex	0.0504768	0.0851827	0.592571	0.553468	99.4	2.69	2072106	d__Bacteria	p__Bacillota_C	c__Negativicutes	o__Acidaminococcales	f__Acidaminococcaceae	g__Phascolarctobacterium	s__Phascolarctobacterium sp900544795	yes	no	propionate
ntk_gfap	82_bin80		var_biomarker ~ var_mb_by_sex	-0.024761	0.080107	-0.309099	0.757246	99.4	2.69	2072106	d__Bacteria	p__Bacillota_C	c__Negativicutes	o__Acidaminococcales	f__Acidaminococcaceae	g__Phascolarctobacterium	s__Phascolarctobacterium sp900544795	yes	no	propionate
ntk_gfap	82_bin80		var_biomarker ~ mars_age	0.0247941	0.00442269	5.60611	2.06927952550728e-08	99.4	2.69	2072106	d__Bacteria	p__Bacillota_C	c__Negativicutes	o__Acidaminococcales	f__Acidaminococcaceae	g__Phascolarctobacterium	s__Phascolarctobacterium sp900544795	yes	no	propionate
ntk_gfap	82_bin80		var_biomarker ~ apoe4	-0.0159306	0.0662981	-0.240287	0.810108	99.4	2.69	2072106	d__Bacteria	p__Bacillota_C	c__Negativicutes	o__Acidaminococcales	f__Acidaminococcaceae	g__Phascolarctobacterium	s__Phascolarctobacterium sp900544795	yes	no	propionate
ntk_gfap	82_bin80		var_biomarker ~ ntk_table	-0.095806	0.058098	-1.64904	0.0991392	99.4	2.69	2072106	d__Bacteria	p__Bacillota_C	c__Negativicutes	o__Acidaminococcales	f__Acidaminococcaceae	g__Phascolarctobacterium	s__Phascolarctobacterium sp900544795	yes	no	propionate
ntk_gfap	82_bin80		var_biomarker ~ bristol_type_1_7	0.0568517	0.0243937	2.33059	0.019775	99.4	2.69	2072106	d__Bacteria	p__Bacillota_C	c__Negativicutes	o__Acidaminococcales	f__Acidaminococcaceae	g__Phascolarctobacterium	s__Phascolarctobacterium sp900544795	yes	no	propionate
ntk_gfap	88_bin18		var_biomarker ~ var_mb	-0.0307285	0.0272175	-1.129	0.258899	96.91	0.81	1930186	d__Bacteria	p__Bacillota_A	c__Clostridia	o__Christensenellales	f__QALW01	g__QALW01	s__QALW01 sp003150515	no	no	none
ntk_gfap	88_bin18		var_biomarker ~ sex	0.0405034	0.0629616	0.643303	0.520028	96.91	0.81	1930186	d__Bacteria	p__Bacillota_A	c__Clostridia	o__Christensenellales	f__QALW01	g__QALW01	s__QALW01 sp003150515	no	no	none
ntk_gfap	88_bin18		var_biomarker ~ var_mb_by_sex	0.134814	0.0482084	2.79648	0.0051663	96.91	0.81	1930186	d__Bacteria	p__Bacillota_A	c__Clostridia	o__Christensenellales	f__QALW01	g__QALW01	s__QALW01 sp003150515	no	no	none
ntk_gfap	88_bin18		var_biomarker ~ mars_age	0.0235574	0.00440977	5.3421	9.18757108170354e-08	96.91	0.81	1930186	d__Bacteria	p__Bacillota_A	c__Clostridia	o__Christensenellales	f__QALW01	g__QALW01	s__QALW01 sp003150515	no	no	none
ntk_gfap	88_bin18		var_biomarker ~ apoe4	-0.0297132	0.0609218	-0.487727	0.625743	96.91	0.81	1930186	d__Bacteria	p__Bacillota_A	c__Clostridia	o__Christensenellales	f__QALW01	g__QALW01	s__QALW01 sp003150515	no	no	none
ntk_gfap	88_bin18		var_biomarker ~ ntk_table	-0.0947061	0.0589318	-1.60705	0.108044	96.91	0.81	1930186	d__Bacteria	p__Bacillota_A	c__Clostridia	o__Christensenellales	f__QALW01	g__QALW01	s__QALW01 sp003150515	no	no	none
ntk_gfap	88_bin18		var_biomarker ~ bristol_type_1_7	0.0492706	0.0260926	1.8883	0.0589853	96.91	0.81	1930186	d__Bacteria	p__Bacillota_A	c__Clostridia	o__Christensenellales	f__QALW01	g__QALW01	s__QALW01 sp003150515	no	no	none
ntk_gfap	88_bin20		var_biomarker ~ var_mb	-0.00816562	0.0258002	-0.316494	0.751627	92.2	0	1818647	d__Bacteria	p__Actinomycetota	c__Coriobacteriia	o__Coriobacteriales	f__Coriobacteriaceae	g__Collinsella	s__	no	no	none
ntk_gfap	88_bin20		var_biomarker ~ sex	0.0687943	0.0641703	1.07206	0.283694	92.2	0	1818647	d__Bacteria	p__Actinomycetota	c__Coriobacteriia	o__Coriobacteriales	f__Coriobacteriaceae	g__Collinsella	s__	no	no	none
ntk_gfap	88_bin20		var_biomarker ~ var_mb_by_sex	-0.0810822	0.0403652	-2.00872	0.0445673	92.2	0	1818647	d__Bacteria	p__Actinomycetota	c__Coriobacteriia	o__Coriobacteriales	f__Coriobacteriaceae	g__Collinsella	s__	no	no	none
ntk_gfap	88_bin20		var_biomarker ~ mars_age	0.0229568	0.00429116	5.34979	8.8056963942762e-08	92.2	0	1818647	d__Bacteria	p__Actinomycetota	c__Coriobacteriia	o__Coriobacteriales	f__Coriobacteriaceae	g__Collinsella	s__	no	no	none
ntk_gfap	88_bin20		var_biomarker ~ apoe4	-0.0222218	0.0603859	-0.367997	0.712876	92.2	0	1818647	d__Bacteria	p__Actinomycetota	c__Coriobacteriia	o__Coriobacteriales	f__Coriobacteriaceae	g__Collinsella	s__	no	no	none
ntk_gfap	88_bin20		var_biomarker ~ ntk_table	-0.0861083	0.0557013	-1.54589	0.12213	92.2	0	1818647	d__Bacteria	p__Actinomycetota	c__Coriobacteriia	o__Coriobacteriales	f__Coriobacteriaceae	g__Collinsella	s__	no	no	none
ntk_gfap	88_bin20		var_biomarker ~ bristol_type_1_7	0.0568287	0.0239976	2.3681	0.0178799	92.2	0	1818647	d__Bacteria	p__Actinomycetota	c__Coriobacteriia	o__Coriobacteriales	f__Coriobacteriaceae	g__Collinsella	s__	no	no	none
ntk_gfap	88_bin5		var_biomarker ~ var_mb	0.0622477	0.029877	2.08346	0.0372089	98.7	0	2375496	d__Bacteria	p__Bacillota_A	c__Clostridia	o__Oscillospirales	f__Ruminococcaceae	g__Faecalibacterium	s__Faecalibacterium prausnitzii	no	yes	butyrate
ntk_gfap	88_bin5		var_biomarker ~ sex	0.0819368	0.0595391	1.37618	0.168765	98.7	0	2375496	d__Bacteria	p__Bacillota_A	c__Clostridia	o__Oscillospirales	f__Ruminococcaceae	g__Faecalibacterium	s__Faecalibacterium prausnitzii	no	yes	butyrate
ntk_gfap	88_bin5		var_biomarker ~ var_mb_by_sex	-0.0436371	0.0512288	-0.851809	0.39432	98.7	0	2375496	d__Bacteria	p__Bacillota_A	c__Clostridia	o__Oscillospirales	f__Ruminococcaceae	g__Faecalibacterium	s__Faecalibacterium prausnitzii	no	yes	butyrate
ntk_gfap	88_bin5		var_biomarker ~ mars_age	0.0251488	0.00441064	5.70184	1.18522340830651e-08	98.7	0	2375496	d__Bacteria	p__Bacillota_A	c__Clostridia	o__Oscillospirales	f__Ruminococcaceae	g__Faecalibacterium	s__Faecalibacterium prausnitzii	no	yes	butyrate
ntk_gfap	88_bin5		var_biomarker ~ apoe4	-0.028217	0.0644614	-0.437735	0.661578	98.7	0	2375496	d__Bacteria	p__Bacillota_A	c__Clostridia	o__Oscillospirales	f__Ruminococcaceae	g__Faecalibacterium	s__Faecalibacterium prausnitzii	no	yes	butyrate
ntk_gfap	88_bin5		var_biomarker ~ ntk_table	-0.0932473	0.0579469	-1.60918	0.107576	98.7	0	2375496	d__Bacteria	p__Bacillota_A	c__Clostridia	o__Oscillospirales	f__Ruminococcaceae	g__Faecalibacterium	s__Faecalibacterium prausnitzii	no	yes	butyrate
ntk_gfap	88_bin5		var_biomarker ~ bristol_type_1_7	0.0488184	0.0249537	1.95636	0.0504226	98.7	0	2375496	d__Bacteria	p__Bacillota_A	c__Clostridia	o__Oscillospirales	f__Ruminococcaceae	g__Faecalibacterium	s__Faecalibacterium prausnitzii	no	yes	butyrate
ntk_gfap	88_bin50		var_biomarker ~ var_mb	-0.00777433	0.0142734	-0.544675	0.585977	98.63	0	2616776	d__Bacteria	p__Bacillota_A	c__Clostridia	o__Oscillospirales	f__Ruminococcaceae	g__Ruminococcus_D	s__Ruminococcus_D bicirculans	no	no	none
ntk_gfap	88_bin50		var_biomarker ~ sex	0.0812397	0.0639543	1.27028	0.203985	98.63	0	2616776	d__Bacteria	p__Bacillota_A	c__Clostridia	o__Oscillospirales	f__Ruminococcaceae	g__Ruminococcus_D	s__Ruminococcus_D bicirculans	no	no	none
ntk_gfap	88_bin50		var_biomarker ~ var_mb_by_sex	0.0245473	0.0312461	0.78561	0.432096	98.63	0	2616776	d__Bacteria	p__Bacillota_A	c__Clostridia	o__Oscillospirales	f__Ruminococcaceae	g__Ruminococcus_D	s__Ruminococcus_D bicirculans	no	no	none
ntk_gfap	88_bin50		var_biomarker ~ mars_age	0.0247178	0.00442951	5.58025	2.4016858946041e-08	98.63	0	2616776	d__Bacteria	p__Bacillota_A	c__Clostridia	o__Oscillospirales	f__Ruminococcaceae	g__Ruminococcus_D	s__Ruminococcus_D bicirculans	no	no	none
ntk_gfap	88_bin50		var_biomarker ~ apoe4	-0.016861	0.0632466	-0.266591	0.789784	98.63	0	2616776	d__Bacteria	p__Bacillota_A	c__Clostridia	o__Oscillospirales	f__Ruminococcaceae	g__Ruminococcus_D	s__Ruminococcus_D bicirculans	no	no	none
ntk_gfap	88_bin50		var_biomarker ~ ntk_table	-0.0951914	0.0574018	-1.65833	0.0972499	98.63	0	2616776	d__Bacteria	p__Bacillota_A	c__Clostridia	o__Oscillospirales	f__Ruminococcaceae	g__Ruminococcus_D	s__Ruminococcus_D bicirculans	no	no	none
ntk_gfap	88_bin50		var_biomarker ~ bristol_type_1_7	0.0539016	0.0236645	2.27774	0.022742	98.63	0	2616776	d__Bacteria	p__Bacillota_A	c__Clostridia	o__Oscillospirales	f__Ruminococcaceae	g__Ruminococcus_D	s__Ruminococcus_D bicirculans	no	no	none
ntk_gfap	88_bin88		var_biomarker ~ var_mb	-0.0250398	0.0256155	-0.977524	0.32831	91.98	0.67	1898647	d__Bacteria	p__Bacillota_A	c__Clostridia	o__Oscillospirales	f__Oscillospiraceae	g__Vescimonas	s__Vescimonas sp900545585	no	no	none
ntk_gfap	88_bin88		var_biomarker ~ sex	0.126562	0.106706	1.18608	0.235592	91.98	0.67	1898647	d__Bacteria	p__Bacillota_A	c__Clostridia	o__Oscillospirales	f__Oscillospiraceae	g__Vescimonas	s__Vescimonas sp900545585	no	no	none
ntk_gfap	88_bin88		var_biomarker ~ var_mb_by_sex	0.0314646	0.0443036	0.710203	0.477578	91.98	0.67	1898647	d__Bacteria	p__Bacillota_A	c__Clostridia	o__Oscillospirales	f__Oscillospiraceae	g__Vescimonas	s__Vescimonas sp900545585	no	no	none
ntk_gfap	88_bin88		var_biomarker ~ mars_age	0.0241577	0.00442225	5.46276	4.68787542118321e-08	91.98	0.67	1898647	d__Bacteria	p__Bacillota_A	c__Clostridia	o__Oscillospirales	f__Oscillospiraceae	g__Vescimonas	s__Vescimonas sp900545585	no	no	none
ntk_gfap	88_bin88		var_biomarker ~ apoe4	-0.029356	0.0637672	-0.460363	0.645256	91.98	0.67	1898647	d__Bacteria	p__Bacillota_A	c__Clostridia	o__Oscillospirales	f__Oscillospiraceae	g__Vescimonas	s__Vescimonas sp900545585	no	no	none
ntk_gfap	88_bin88		var_biomarker ~ ntk_table	-0.103823	0.0570643	-1.8194	0.06885	91.98	0.67	1898647	d__Bacteria	p__Bacillota_A	c__Clostridia	o__Oscillospirales	f__Oscillospiraceae	g__Vescimonas	s__Vescimonas sp900545585	no	no	none
ntk_gfap	88_bin88		var_biomarker ~ bristol_type_1_7	0.0531275	0.0244453	2.17333	0.0297557	91.98	0.67	1898647	d__Bacteria	p__Bacillota_A	c__Clostridia	o__Oscillospirales	f__Oscillospiraceae	g__Vescimonas	s__Vescimonas sp900545585	no	no	none
ntk_gfap	8_bin27		var_biomarker ~ var_mb	0.0808935	0.0474061	1.7064	0.0879343	96.49	4.01	2297788	d__Bacteria	p__Bacillota_A	c__Clostridia	o__Lachnospirales	f__Lachnospiraceae	g__UBA9414	s__	no	no	none
ntk_gfap	8_bin27		var_biomarker ~ sex	-0.0733852	0.1314	-0.558486	0.576513	96.49	4.01	2297788	d__Bacteria	p__Bacillota_A	c__Clostridia	o__Lachnospirales	f__Lachnospiraceae	g__UBA9414	s__	no	no	none
ntk_gfap	8_bin27		var_biomarker ~ var_mb_by_sex	-0.129532	0.106659	-1.21444	0.224578	96.49	4.01	2297788	d__Bacteria	p__Bacillota_A	c__Clostridia	o__Lachnospirales	f__Lachnospiraceae	g__UBA9414	s__	no	no	none
ntk_gfap	8_bin27		var_biomarker ~ mars_age	0.0247971	0.00442674	5.60165	2.1232389846304e-08	96.49	4.01	2297788	d__Bacteria	p__Bacillota_A	c__Clostridia	o__Lachnospirales	f__Lachnospiraceae	g__UBA9414	s__	no	no	none
ntk_gfap	8_bin27		var_biomarker ~ apoe4	-0.0111302	0.0631652	-0.176207	0.860131	96.49	4.01	2297788	d__Bacteria	p__Bacillota_A	c__Clostridia	o__Lachnospirales	f__Lachnospiraceae	g__UBA9414	s__	no	no	none
ntk_gfap	8_bin27		var_biomarker ~ ntk_table	-0.102863	0.0568499	-1.80937	0.0703932	96.49	4.01	2297788	d__Bacteria	p__Bacillota_A	c__Clostridia	o__Lachnospirales	f__Lachnospiraceae	g__UBA9414	s__	no	no	none
ntk_gfap	8_bin27		var_biomarker ~ bristol_type_1_7	0.0511417	0.0247735	2.06437	0.0389825	96.49	4.01	2297788	d__Bacteria	p__Bacillota_A	c__Clostridia	o__Lachnospirales	f__Lachnospiraceae	g__UBA9414	s__	no	no	none
ntk_gfap	8_bin33		var_biomarker ~ var_mb	0.0482038	0.0374638	1.28668	0.198207	90.61	0.63	2505305	d__Bacteria	p__Bacillota_A	c__Clostridia	o__Lachnospirales	f__Lachnospiraceae	g__Copromonas	s__Copromonas sp900066535	no	no	none
ntk_gfap	8_bin33		var_biomarker ~ sex	0.173654	0.090313	1.9228	0.0545051	90.61	0.63	2505305	d__Bacteria	p__Bacillota_A	c__Clostridia	o__Lachnospirales	f__Lachnospiraceae	g__Copromonas	s__Copromonas sp900066535	no	no	none
ntk_gfap	8_bin33		var_biomarker ~ var_mb_by_sex	-0.103307	0.0541188	-1.90889	0.0562759	90.61	0.63	2505305	d__Bacteria	p__Bacillota_A	c__Clostridia	o__Lachnospirales	f__Lachnospiraceae	g__Copromonas	s__Copromonas sp900066535	no	no	none
ntk_gfap	8_bin33		var_biomarker ~ mars_age	0.0243036	0.00441363	5.50649	3.66057644196616e-08	90.61	0.63	2505305	d__Bacteria	p__Bacillota_A	c__Clostridia	o__Lachnospirales	f__Lachnospiraceae	g__Copromonas	s__Copromonas sp900066535	no	no	none
ntk_gfap	8_bin33		var_biomarker ~ apoe4	-0.0222466	0.0613135	-0.362834	0.716729	90.61	0.63	2505305	d__Bacteria	p__Bacillota_A	c__Clostridia	o__Lachnospirales	f__Lachnospiraceae	g__Copromonas	s__Copromonas sp900066535	no	no	none
ntk_gfap	8_bin33		var_biomarker ~ ntk_table	-0.0882883	0.0565114	-1.56231	0.118215	90.61	0.63	2505305	d__Bacteria	p__Bacillota_A	c__Clostridia	o__Lachnospirales	f__Lachnospiraceae	g__Copromonas	s__Copromonas sp900066535	no	no	none
ntk_gfap	8_bin33		var_biomarker ~ bristol_type_1_7	0.0484608	0.0278177	1.74209	0.0814932	90.61	0.63	2505305	d__Bacteria	p__Bacillota_A	c__Clostridia	o__Lachnospirales	f__Lachnospiraceae	g__Copromonas	s__Copromonas sp900066535	no	no	none
ntk_gfap	8_bin59		var_biomarker ~ var_mb	0.0783038	0.0329041	2.37976	0.017324	91.54	0.76	2393061	d__Bacteria	p__Bacillota_A	c__Clostridia	o__Lachnospirales	f__Lachnospiraceae	g__Blautia_A	s__Blautia_A sp900549015	no	no	none
ntk_gfap	8_bin59		var_biomarker ~ sex	0.0572912	0.0667206	0.858674	0.39052	91.54	0.76	2393061	d__Bacteria	p__Bacillota_A	c__Clostridia	o__Lachnospirales	f__Lachnospiraceae	g__Blautia_A	s__Blautia_A sp900549015	no	no	none
ntk_gfap	8_bin59		var_biomarker ~ var_mb_by_sex	-0.0541609	0.0635184	-0.85268	0.393837	91.54	0.76	2393061	d__Bacteria	p__Bacillota_A	c__Clostridia	o__Lachnospirales	f__Lachnospiraceae	g__Blautia_A	s__Blautia_A sp900549015	no	no	none
ntk_gfap	8_bin59		var_biomarker ~ mars_age	0.0237335	0.00429744	5.5227	3.33836152055511e-08	91.54	0.76	2393061	d__Bacteria	p__Bacillota_A	c__Clostridia	o__Lachnospirales	f__Lachnospiraceae	g__Blautia_A	s__Blautia_A sp900549015	no	no	none
ntk_gfap	8_bin59		var_biomarker ~ apoe4	-0.0170612	0.0621455	-0.274537	0.783672	91.54	0.76	2393061	d__Bacteria	p__Bacillota_A	c__Clostridia	o__Lachnospirales	f__Lachnospiraceae	g__Blautia_A	s__Blautia_A sp900549015	no	no	none
ntk_gfap	8_bin59		var_biomarker ~ ntk_table	-0.0977935	0.0579657	-1.68709	0.0915855	91.54	0.76	2393061	d__Bacteria	p__Bacillota_A	c__Clostridia	o__Lachnospirales	f__Lachnospiraceae	g__Blautia_A	s__Blautia_A sp900549015	no	no	none
ntk_gfap	8_bin59		var_biomarker ~ bristol_type_1_7	0.0593283	0.0237504	2.49799	0.0124899	91.54	0.76	2393061	d__Bacteria	p__Bacillota_A	c__Clostridia	o__Lachnospirales	f__Lachnospiraceae	g__Blautia_A	s__Blautia_A sp900549015	no	no	none
ntk_gfap	8_bin72		var_biomarker ~ var_mb	0.0923219	0.0519363	1.7776	0.0754697	95.57	2.85	3578189	d__Bacteria	p__Bacillota_A	c__Clostridia	o__Lachnospirales	f__Lachnospiraceae	g__KLE1615	s__KLE1615 sp900066985	no	no	none
ntk_gfap	8_bin72		var_biomarker ~ sex	0.217228	0.212809	1.02077	0.307365	95.57	2.85	3578189	d__Bacteria	p__Bacillota_A	c__Clostridia	o__Lachnospirales	f__Lachnospiraceae	g__KLE1615	s__KLE1615 sp900066985	no	no	none
ntk_gfap	8_bin72		var_biomarker ~ var_mb_by_sex	-0.0562011	0.0750251	-0.749098	0.453798	95.57	2.85	3578189	d__Bacteria	p__Bacillota_A	c__Clostridia	o__Lachnospirales	f__Lachnospiraceae	g__KLE1615	s__KLE1615 sp900066985	no	no	none
ntk_gfap	8_bin72		var_biomarker ~ mars_age	0.0258065	0.0044131	5.8477	4.98415686500664e-09	95.57	2.85	3578189	d__Bacteria	p__Bacillota_A	c__Clostridia	o__Lachnospirales	f__Lachnospiraceae	g__KLE1615	s__KLE1615 sp900066985	no	no	none
ntk_gfap	8_bin72		var_biomarker ~ apoe4	-0.0144018	0.061874	-0.232759	0.815948	95.57	2.85	3578189	d__Bacteria	p__Bacillota_A	c__Clostridia	o__Lachnospirales	f__Lachnospiraceae	g__KLE1615	s__KLE1615 sp900066985	no	no	none
ntk_gfap	8_bin72		var_biomarker ~ ntk_table	-0.115694	0.0578367	-2.00035	0.0454621	95.57	2.85	3578189	d__Bacteria	p__Bacillota_A	c__Clostridia	o__Lachnospirales	f__Lachnospiraceae	g__KLE1615	s__KLE1615 sp900066985	no	no	none
ntk_gfap	8_bin72		var_biomarker ~ bristol_type_1_7	0.0563391	0.0242357	2.32463	0.0200915	95.57	2.85	3578189	d__Bacteria	p__Bacillota_A	c__Clostridia	o__Lachnospirales	f__Lachnospiraceae	g__KLE1615	s__KLE1615 sp900066985	no	no	none
ntk_gfap	92_bin37		var_biomarker ~ var_mb	0.129164	0.0573528	2.2521	0.024316	99.2	0.15	2290842	d__Bacteria	p__Bacillota_C	c__Negativicutes	o__Veillonellales	f__Megasphaeraceae	g__Megasphaera	s__Megasphaera sp001546855	no	no	none
ntk_gfap	92_bin37		var_biomarker ~ sex	-0.122352	0.118347	-1.03384	0.30121	99.2	0.15	2290842	d__Bacteria	p__Bacillota_C	c__Negativicutes	o__Veillonellales	f__Megasphaeraceae	g__Megasphaera	s__Megasphaera sp001546855	no	no	none
ntk_gfap	92_bin37		var_biomarker ~ var_mb_by_sex	-0.129616	0.0695976	-1.86237	0.0625515	99.2	0.15	2290842	d__Bacteria	p__Bacillota_C	c__Negativicutes	o__Veillonellales	f__Megasphaeraceae	g__Megasphaera	s__Megasphaera sp001546855	no	no	none
ntk_gfap	92_bin37		var_biomarker ~ mars_age	0.0247022	0.00449027	5.50127	3.77065996204351e-08	99.2	0.15	2290842	d__Bacteria	p__Bacillota_C	c__Negativicutes	o__Veillonellales	f__Megasphaeraceae	g__Megasphaera	s__Megasphaera sp001546855	no	no	none
ntk_gfap	92_bin37		var_biomarker ~ apoe4	-0.00921473	0.0628973	-0.146504	0.883523	99.2	0.15	2290842	d__Bacteria	p__Bacillota_C	c__Negativicutes	o__Veillonellales	f__Megasphaeraceae	g__Megasphaera	s__Megasphaera sp001546855	no	no	none
ntk_gfap	92_bin37		var_biomarker ~ ntk_table	-0.0846858	0.0588154	-1.43986	0.149908	99.2	0.15	2290842	d__Bacteria	p__Bacillota_C	c__Negativicutes	o__Veillonellales	f__Megasphaeraceae	g__Megasphaera	s__Megasphaera sp001546855	no	no	none
ntk_gfap	92_bin37		var_biomarker ~ bristol_type_1_7	0.0598656	0.025578	2.34051	0.0192572	99.2	0.15	2290842	d__Bacteria	p__Bacillota_C	c__Negativicutes	o__Veillonellales	f__Megasphaeraceae	g__Megasphaera	s__Megasphaera sp001546855	no	no	none
ntk_gfap	98_bin31		var_biomarker ~ var_mb	0.0330716	0.0185445	1.78337	0.0745267	97.47	0	2938993	d__Bacteria	p__Bacillota_A	c__Clostridia	o__Lachnospirales	f__Lachnospiraceae	g__Blautia_A	s__Blautia_A caecimuris	yes	no	propionate
ntk_gfap	98_bin31		var_biomarker ~ sex	0.0889916	0.0672073	1.32413	0.185458	97.47	0	2938993	d__Bacteria	p__Bacillota_A	c__Clostridia	o__Lachnospirales	f__Lachnospiraceae	g__Blautia_A	s__Blautia_A caecimuris	yes	no	propionate
ntk_gfap	98_bin31		var_biomarker ~ var_mb_by_sex	-0.0197245	0.0309608	-0.63708	0.524073	97.47	0	2938993	d__Bacteria	p__Bacillota_A	c__Clostridia	o__Lachnospirales	f__Lachnospiraceae	g__Blautia_A	s__Blautia_A caecimuris	yes	no	propionate
ntk_gfap	98_bin31		var_biomarker ~ mars_age	0.0235338	0.00454278	5.18048	2.21321206250735e-07	97.47	0	2938993	d__Bacteria	p__Bacillota_A	c__Clostridia	o__Lachnospirales	f__Lachnospiraceae	g__Blautia_A	s__Blautia_A caecimuris	yes	no	propionate
ntk_gfap	98_bin31		var_biomarker ~ apoe4	-0.0173861	0.062685	-0.277356	0.781507	97.47	0	2938993	d__Bacteria	p__Bacillota_A	c__Clostridia	o__Lachnospirales	f__Lachnospiraceae	g__Blautia_A	s__Blautia_A caecimuris	yes	no	propionate
ntk_gfap	98_bin31		var_biomarker ~ ntk_table	-0.100156	0.05811	-1.72356	0.0847882	97.47	0	2938993	d__Bacteria	p__Bacillota_A	c__Clostridia	o__Lachnospirales	f__Lachnospiraceae	g__Blautia_A	s__Blautia_A caecimuris	yes	no	propionate
ntk_gfap	98_bin31		var_biomarker ~ bristol_type_1_7	0.0610451	0.0242345	2.51893	0.0117711	97.47	0	2938993	d__Bacteria	p__Bacillota_A	c__Clostridia	o__Lachnospirales	f__Lachnospiraceae	g__Blautia_A	s__Blautia_A caecimuris	yes	no	propionate
ntk_gfap	98_bin9		var_biomarker ~ var_mb	0.0524967	0.0368486	1.42466	0.154255	93.57	0.58	2465293	d__Bacteria	p__Bacillota_A	c__Clostridia	o__Lachnospirales	f__Lachnospiraceae	g__Dorea_B	s__Dorea_B phocaeensis	no	no	none
ntk_gfap	98_bin9		var_biomarker ~ sex	0.133638	0.14273	0.936304	0.349117	93.57	0.58	2465293	d__Bacteria	p__Bacillota_A	c__Clostridia	o__Lachnospirales	f__Lachnospiraceae	g__Dorea_B	s__Dorea_B phocaeensis	no	no	none
ntk_gfap	98_bin9		var_biomarker ~ var_mb_by_sex	-0.0341398	0.0598675	-0.570255	0.568505	93.57	0.58	2465293	d__Bacteria	p__Bacillota_A	c__Clostridia	o__Lachnospirales	f__Lachnospiraceae	g__Dorea_B	s__Dorea_B phocaeensis	no	no	none
ntk_gfap	98_bin9		var_biomarker ~ mars_age	0.0242637	0.00447721	5.41937	5.98085851954977e-08	93.57	0.58	2465293	d__Bacteria	p__Bacillota_A	c__Clostridia	o__Lachnospirales	f__Lachnospiraceae	g__Dorea_B	s__Dorea_B phocaeensis	no	no	none
ntk_gfap	98_bin9		var_biomarker ~ apoe4	-0.0239061	0.0647315	-0.369312	0.711896	93.57	0.58	2465293	d__Bacteria	p__Bacillota_A	c__Clostridia	o__Lachnospirales	f__Lachnospiraceae	g__Dorea_B	s__Dorea_B phocaeensis	no	no	none
ntk_gfap	98_bin9		var_biomarker ~ ntk_table	-0.114682	0.0603659	-1.89979	0.0574609	93.57	0.58	2465293	d__Bacteria	p__Bacillota_A	c__Clostridia	o__Lachnospirales	f__Lachnospiraceae	g__Dorea_B	s__Dorea_B phocaeensis	no	no	none
ntk_gfap	98_bin9		var_biomarker ~ bristol_type_1_7	0.054147	0.0238882	2.26668	0.0234097	93.57	0.58	2465293	d__Bacteria	p__Bacillota_A	c__Clostridia	o__Lachnospirales	f__Lachnospiraceae	g__Dorea_B	s__Dorea_B phocaeensis	no	no	none
ntk_gfap	99_bin18		var_biomarker ~ var_mb	0.0830079	0.0270164	3.0725	0.00212275	98.75	0.68	2332404	d__Bacteria	p__Bacillota_A	c__Clostridia	o__Oscillospirales	f__Ruminococcaceae	g__Faecalibacterium	s__Faecalibacterium prausnitzii	no	yes	butyrate
ntk_gfap	99_bin18		var_biomarker ~ sex	0.176341	0.0683046	2.58168	0.00983206	98.75	0.68	2332404	d__Bacteria	p__Bacillota_A	c__Clostridia	o__Oscillospirales	f__Ruminococcaceae	g__Faecalibacterium	s__Faecalibacterium prausnitzii	no	yes	butyrate
ntk_gfap	99_bin18		var_biomarker ~ var_mb_by_sex	-0.114233	0.0374294	-3.05195	0.00227363	98.75	0.68	2332404	d__Bacteria	p__Bacillota_A	c__Clostridia	o__Oscillospirales	f__Ruminococcaceae	g__Faecalibacterium	s__Faecalibacterium prausnitzii	no	yes	butyrate
ntk_gfap	99_bin18		var_biomarker ~ mars_age	0.0251918	0.00414109	6.08338	1.17676757227514e-09	98.75	0.68	2332404	d__Bacteria	p__Bacillota_A	c__Clostridia	o__Oscillospirales	f__Ruminococcaceae	g__Faecalibacterium	s__Faecalibacterium prausnitzii	no	yes	butyrate
ntk_gfap	99_bin18		var_biomarker ~ apoe4	-0.0462685	0.0618054	-0.748616	0.454089	98.75	0.68	2332404	d__Bacteria	p__Bacillota_A	c__Clostridia	o__Oscillospirales	f__Ruminococcaceae	g__Faecalibacterium	s__Faecalibacterium prausnitzii	no	yes	butyrate
ntk_gfap	99_bin18		var_biomarker ~ ntk_table	-0.0836225	0.0562645	-1.48624	0.137216	98.75	0.68	2332404	d__Bacteria	p__Bacillota_A	c__Clostridia	o__Oscillospirales	f__Ruminococcaceae	g__Faecalibacterium	s__Faecalibacterium prausnitzii	no	yes	butyrate
ntk_gfap	99_bin18		var_biomarker ~ bristol_type_1_7	0.0548262	0.0239717	2.28713	0.0221884	98.75	0.68	2332404	d__Bacteria	p__Bacillota_A	c__Clostridia	o__Oscillospirales	f__Ruminococcaceae	g__Faecalibacterium	s__Faecalibacterium prausnitzii	no	yes	butyrate
ntk_gfap	99_bin20		var_biomarker ~ var_mb	-0.0632242	0.038113	-1.65886	0.0971439	98.08	0	2160555	d__Bacteria	p__Bacillota_A	c__Clostridia	o__Oscillospirales	f__Oscillospiraceae	g__Faecousia	s__Faecousia sp900546075	no	no	none
ntk_gfap	99_bin20		var_biomarker ~ sex	0.00699532	0.0686706	0.101868	0.918862	98.08	0	2160555	d__Bacteria	p__Bacillota_A	c__Clostridia	o__Oscillospirales	f__Oscillospiraceae	g__Faecousia	s__Faecousia sp900546075	no	no	none
ntk_gfap	99_bin20		var_biomarker ~ var_mb_by_sex	0.110838	0.0722449	1.53419	0.124982	98.08	0	2160555	d__Bacteria	p__Bacillota_A	c__Clostridia	o__Oscillospirales	f__Oscillospiraceae	g__Faecousia	s__Faecousia sp900546075	no	no	none
ntk_gfap	99_bin20		var_biomarker ~ mars_age	0.024562	0.00440315	5.57829	2.42897351121485e-08	98.08	0	2160555	d__Bacteria	p__Bacillota_A	c__Clostridia	o__Oscillospirales	f__Oscillospiraceae	g__Faecousia	s__Faecousia sp900546075	no	no	none
ntk_gfap	99_bin20		var_biomarker ~ apoe4	-0.00757126	0.0619999	-0.122117	0.902806	98.08	0	2160555	d__Bacteria	p__Bacillota_A	c__Clostridia	o__Oscillospirales	f__Oscillospiraceae	g__Faecousia	s__Faecousia sp900546075	no	no	none
ntk_gfap	99_bin20		var_biomarker ~ ntk_table	-0.0865908	0.0574328	-1.50769	0.131634	98.08	0	2160555	d__Bacteria	p__Bacillota_A	c__Clostridia	o__Oscillospirales	f__Oscillospiraceae	g__Faecousia	s__Faecousia sp900546075	no	no	none
ntk_gfap	99_bin20		var_biomarker ~ bristol_type_1_7	0.0618732	0.0238563	2.59358	0.00949829	98.08	0	2160555	d__Bacteria	p__Bacillota_A	c__Clostridia	o__Oscillospirales	f__Oscillospiraceae	g__Faecousia	s__Faecousia sp900546075	no	no	none
ntk_gfap	99_bin38		var_biomarker ~ var_mb	-0.0190871	0.0184666	-1.0336	0.301325	98.63	0	2639322	d__Bacteria	p__Bacillota_A	c__Clostridia	o__Oscillospirales	f__Ruminococcaceae	g__Ruminococcus_D	s__Ruminococcus_D bicirculans	no	no	none
ntk_gfap	99_bin38		var_biomarker ~ sex	0.079534	0.0622634	1.27738	0.201468	98.63	0	2639322	d__Bacteria	p__Bacillota_A	c__Clostridia	o__Oscillospirales	f__Ruminococcaceae	g__Ruminococcus_D	s__Ruminococcus_D bicirculans	no	no	none
ntk_gfap	99_bin38		var_biomarker ~ var_mb_by_sex	0.0125847	0.0276986	0.454345	0.64958	98.63	0	2639322	d__Bacteria	p__Bacillota_A	c__Clostridia	o__Oscillospirales	f__Ruminococcaceae	g__Ruminococcus_D	s__Ruminococcus_D bicirculans	no	no	none
ntk_gfap	99_bin38		var_biomarker ~ mars_age	0.0253503	0.00444371	5.70475	1.16510607828246e-08	98.63	0	2639322	d__Bacteria	p__Bacillota_A	c__Clostridia	o__Oscillospirales	f__Ruminococcaceae	g__Ruminococcus_D	s__Ruminococcus_D bicirculans	no	no	none
ntk_gfap	99_bin38		var_biomarker ~ apoe4	-0.0155051	0.0623455	-0.248697	0.803595	98.63	0	2639322	d__Bacteria	p__Bacillota_A	c__Clostridia	o__Oscillospirales	f__Ruminococcaceae	g__Ruminococcus_D	s__Ruminococcus_D bicirculans	no	no	none
ntk_gfap	99_bin38		var_biomarker ~ ntk_table	-0.102126	0.0579592	-1.76204	0.0780632	98.63	0	2639322	d__Bacteria	p__Bacillota_A	c__Clostridia	o__Oscillospirales	f__Ruminococcaceae	g__Ruminococcus_D	s__Ruminococcus_D bicirculans	no	no	none
ntk_gfap	99_bin38		var_biomarker ~ bristol_type_1_7	0.0548058	0.0241822	2.26637	0.0234288	98.63	0	2639322	d__Bacteria	p__Bacillota_A	c__Clostridia	o__Oscillospirales	f__Ruminococcaceae	g__Ruminococcus_D	s__Ruminococcus_D bicirculans	no	no	none
ntk_gfap	99_bin83		var_biomarker ~ var_mb	-0.0111736	0.0306559	-0.364484	0.715496	92.74	1.61	1809942	d__Bacteria	p__Actinomycetota	c__Coriobacteriia	o__Coriobacteriales	f__Coriobacteriaceae	g__Collinsella	s__Collinsella aerofaciens_P	no	no	none
ntk_gfap	99_bin83		var_biomarker ~ sex	0.079327	0.0650885	1.21876	0.222937	92.74	1.61	1809942	d__Bacteria	p__Actinomycetota	c__Coriobacteriia	o__Coriobacteriales	f__Coriobacteriaceae	g__Collinsella	s__Collinsella aerofaciens_P	no	no	none
ntk_gfap	99_bin83		var_biomarker ~ var_mb_by_sex	-0.00754283	0.0386746	-0.195033	0.845367	92.74	1.61	1809942	d__Bacteria	p__Actinomycetota	c__Coriobacteriia	o__Coriobacteriales	f__Coriobacteriaceae	g__Collinsella	s__Collinsella aerofaciens_P	no	no	none
ntk_gfap	99_bin83		var_biomarker ~ mars_age	0.0248466	0.00448391	5.54127	3.00279805465209e-08	92.74	1.61	1809942	d__Bacteria	p__Actinomycetota	c__Coriobacteriia	o__Coriobacteriales	f__Coriobacteriaceae	g__Collinsella	s__Collinsella aerofaciens_P	no	no	none
ntk_gfap	99_bin83		var_biomarker ~ apoe4	-0.0186152	0.0625292	-0.297703	0.76593	92.74	1.61	1809942	d__Bacteria	p__Actinomycetota	c__Coriobacteriia	o__Coriobacteriales	f__Coriobacteriaceae	g__Collinsella	s__Collinsella aerofaciens_P	no	no	none
ntk_gfap	99_bin83		var_biomarker ~ ntk_table	-0.0948987	0.057609	-1.64729	0.0994986	92.74	1.61	1809942	d__Bacteria	p__Actinomycetota	c__Coriobacteriia	o__Coriobacteriales	f__Coriobacteriaceae	g__Collinsella	s__Collinsella aerofaciens_P	no	no	none
ntk_gfap	99_bin83		var_biomarker ~ bristol_type_1_7	0.0537665	0.0248057	2.16751	0.0301961	92.74	1.61	1809942	d__Bacteria	p__Actinomycetota	c__Coriobacteriia	o__Coriobacteriales	f__Coriobacteriaceae	g__Collinsella	s__Collinsella aerofaciens_P	no	no	none
ntk_gfap	9_bin32		var_biomarker ~ var_mb	-0.0157301	0.0112252	-1.40132	0.161118	99.6	0	2153312	d__Bacteria	p__Actinomycetota	c__Actinomycetia	o__Actinomycetales	f__Bifidobacteriaceae	g__Bifidobacterium	s__Bifidobacterium longum	no	no	none
ntk_gfap	9_bin32		var_biomarker ~ sex	0.125853	0.0661148	1.90355	0.0569692	99.6	0	2153312	d__Bacteria	p__Actinomycetota	c__Actinomycetia	o__Actinomycetales	f__Bifidobacteriaceae	g__Bifidobacterium	s__Bifidobacterium longum	no	no	none
ntk_gfap	9_bin32		var_biomarker ~ var_mb_by_sex	-0.0283278	0.0190214	-1.48926	0.136418	99.6	0	2153312	d__Bacteria	p__Actinomycetota	c__Actinomycetia	o__Actinomycetales	f__Bifidobacteriaceae	g__Bifidobacterium	s__Bifidobacterium longum	no	no	none
ntk_gfap	9_bin32		var_biomarker ~ mars_age	0.0245087	0.00430404	5.69435	1.23841872312624e-08	99.6	0	2153312	d__Bacteria	p__Actinomycetota	c__Actinomycetia	o__Actinomycetales	f__Bifidobacteriaceae	g__Bifidobacterium	s__Bifidobacterium longum	no	no	none
ntk_gfap	9_bin32		var_biomarker ~ apoe4	-0.00335746	0.0599378	-0.0560157	0.955329	99.6	0	2153312	d__Bacteria	p__Actinomycetota	c__Actinomycetia	o__Actinomycetales	f__Bifidobacteriaceae	g__Bifidobacterium	s__Bifidobacterium longum	no	no	none
ntk_gfap	9_bin32		var_biomarker ~ ntk_table	-0.0887325	0.0554616	-1.59989	0.109623	99.6	0	2153312	d__Bacteria	p__Actinomycetota	c__Actinomycetia	o__Actinomycetales	f__Bifidobacteriaceae	g__Bifidobacterium	s__Bifidobacterium longum	no	no	none
ntk_gfap	9_bin32		var_biomarker ~ bristol_type_1_7	0.0550469	0.0251547	2.18833	0.0286452	99.6	0	2153312	d__Bacteria	p__Actinomycetota	c__Actinomycetia	o__Actinomycetales	f__Bifidobacteriaceae	g__Bifidobacterium	s__Bifidobacterium longum	no	no	none
ntk_gfap	9_bin76		var_biomarker ~ var_mb	0.0150481	0.0284887	0.528211	0.597353	96.42	0.5	2701728	d__Bacteria	p__Bacteroidota	c__Bacteroidia	o__Bacteroidales	f__Muribaculaceae	g__Paramuribaculum	s__	no	no	none
ntk_gfap	9_bin76		var_biomarker ~ sex	-0.0460994	0.213319	-0.216106	0.828905	96.42	0.5	2701728	d__Bacteria	p__Bacteroidota	c__Bacteroidia	o__Bacteroidales	f__Muribaculaceae	g__Paramuribaculum	s__	no	no	none
ntk_gfap	9_bin76		var_biomarker ~ var_mb_by_sex	-0.0419547	0.0760315	-0.551807	0.58108	96.42	0.5	2701728	d__Bacteria	p__Bacteroidota	c__Bacteroidia	o__Bacteroidales	f__Muribaculaceae	g__Paramuribaculum	s__	no	no	none
ntk_gfap	9_bin76		var_biomarker ~ mars_age	0.0246537	0.00447834	5.50509	3.6897255695223e-08	96.42	0.5	2701728	d__Bacteria	p__Bacteroidota	c__Bacteroidia	o__Bacteroidales	f__Muribaculaceae	g__Paramuribaculum	s__	no	no	none
ntk_gfap	9_bin76		var_biomarker ~ apoe4	-0.0164559	0.0642174	-0.256253	0.797756	96.42	0.5	2701728	d__Bacteria	p__Bacteroidota	c__Bacteroidia	o__Bacteroidales	f__Muribaculaceae	g__Paramuribaculum	s__	no	no	none
ntk_gfap	9_bin76		var_biomarker ~ ntk_table	-0.09568	0.0601752	-1.59002	0.111829	96.42	0.5	2701728	d__Bacteria	p__Bacteroidota	c__Bacteroidia	o__Bacteroidales	f__Muribaculaceae	g__Paramuribaculum	s__	no	no	none
ntk_gfap	9_bin76		var_biomarker ~ bristol_type_1_7	0.0536901	0.0250756	2.14113	0.032264	96.42	0.5	2701728	d__Bacteria	p__Bacteroidota	c__Bacteroidia	o__Bacteroidales	f__Muribaculaceae	g__Paramuribaculum	s__	no	no	none
ntk_gfap	9_bin92		var_biomarker ~ var_mb	-0.0752585	0.0406523	-1.85127	0.0641304	93.89	1.64	2170431	d__Bacteria	p__Bacillota_A	c__Clostridia	o__Oscillospirales	f__Oscillospiraceae	g__Faecousia	s__Faecousia sp000434635	no	no	none
ntk_gfap	9_bin92		var_biomarker ~ sex	0.0325205	0.0837973	0.388085	0.697953	93.89	1.64	2170431	d__Bacteria	p__Bacillota_A	c__Clostridia	o__Oscillospirales	f__Oscillospiraceae	g__Faecousia	s__Faecousia sp000434635	no	no	none
ntk_gfap	9_bin92		var_biomarker ~ var_mb_by_sex	0.038244	0.0757082	0.505151	0.613453	93.89	1.64	2170431	d__Bacteria	p__Bacillota_A	c__Clostridia	o__Oscillospirales	f__Oscillospiraceae	g__Faecousia	s__Faecousia sp000434635	no	no	none
ntk_gfap	9_bin92		var_biomarker ~ mars_age	0.0249042	0.00439713	5.66373	1.48113632469915e-08	93.89	1.64	2170431	d__Bacteria	p__Bacillota_A	c__Clostridia	o__Oscillospirales	f__Oscillospiraceae	g__Faecousia	s__Faecousia sp000434635	no	no	none
ntk_gfap	9_bin92		var_biomarker ~ apoe4	-0.0191797	0.0623722	-0.307503	0.75846	93.89	1.64	2170431	d__Bacteria	p__Bacillota_A	c__Clostridia	o__Oscillospirales	f__Oscillospiraceae	g__Faecousia	s__Faecousia sp000434635	no	no	none
ntk_gfap	9_bin92		var_biomarker ~ ntk_table	-0.0894283	0.0573201	-1.56016	0.118723	93.89	1.64	2170431	d__Bacteria	p__Bacillota_A	c__Clostridia	o__Oscillospirales	f__Oscillospiraceae	g__Faecousia	s__Faecousia sp000434635	no	no	none
ntk_gfap	9_bin92		var_biomarker ~ bristol_type_1_7	0.0572067	0.0237463	2.40907	0.015993	93.89	1.64	2170431	d__Bacteria	p__Bacillota_A	c__Clostridia	o__Oscillospirales	f__Oscillospiraceae	g__Faecousia	s__Faecousia sp000434635	no	no	none
ntk_gfap	H-160_bin6		var_biomarker ~ var_mb	-0.0102163	0.018821	-0.542813	0.587259	96.77	0.81	2119005	d__Bacteria	p__Actinomycetota	c__Coriobacteriia	o__Coriobacteriales	f__Coriobacteriaceae	g__Collinsella	s__	no	no	none
ntk_gfap	H-160_bin6		var_biomarker ~ sex	0.0761663	0.0861211	0.884409	0.376475	96.77	0.81	2119005	d__Bacteria	p__Actinomycetota	c__Coriobacteriia	o__Coriobacteriales	f__Coriobacteriaceae	g__Collinsella	s__	no	no	none
ntk_gfap	H-160_bin6		var_biomarker ~ var_mb_by_sex	-0.00466289	0.0293565	-0.158837	0.873798	96.77	0.81	2119005	d__Bacteria	p__Actinomycetota	c__Coriobacteriia	o__Coriobacteriales	f__Coriobacteriaceae	g__Collinsella	s__	no	no	none
ntk_gfap	H-160_bin6		var_biomarker ~ mars_age	0.024975	0.00449233	5.55949	2.70570208460441e-08	96.77	0.81	2119005	d__Bacteria	p__Actinomycetota	c__Coriobacteriia	o__Coriobacteriales	f__Coriobacteriaceae	g__Collinsella	s__	no	no	none
ntk_gfap	H-160_bin6		var_biomarker ~ apoe4	-0.0169948	0.063115	-0.269268	0.787724	96.77	0.81	2119005	d__Bacteria	p__Actinomycetota	c__Coriobacteriia	o__Coriobacteriales	f__Coriobacteriaceae	g__Collinsella	s__	no	no	none
ntk_gfap	H-160_bin6		var_biomarker ~ ntk_table	-0.0921506	0.0574233	-1.60476	0.108547	96.77	0.81	2119005	d__Bacteria	p__Actinomycetota	c__Coriobacteriia	o__Coriobacteriales	f__Coriobacteriaceae	g__Collinsella	s__	no	no	none
ntk_gfap	H-160_bin6		var_biomarker ~ bristol_type_1_7	0.0540363	0.025256	2.13954	0.0323916	96.77	0.81	2119005	d__Bacteria	p__Actinomycetota	c__Coriobacteriia	o__Coriobacteriales	f__Coriobacteriaceae	g__Collinsella	s__	no	no	none
ntk_gfap	H-160_bin68		var_biomarker ~ var_mb	0.0265092	0.0317006	0.836238	0.403021	90.35	0	1837136	d__Bacteria	p__Bacillota_A	c__Clostridia	o__Oscillospirales	f__Butyricicoccaceae	g__Agathobaculum	s__Agathobaculum sp003481705	no	no	none
ntk_gfap	H-160_bin68		var_biomarker ~ sex	0.146068	0.0976173	1.49633	0.134567	90.35	0	1837136	d__Bacteria	p__Bacillota_A	c__Clostridia	o__Oscillospirales	f__Butyricicoccaceae	g__Agathobaculum	s__Agathobaculum sp003481705	no	no	none
ntk_gfap	H-160_bin68		var_biomarker ~ var_mb_by_sex	-0.0509269	0.0490834	-1.03756	0.299476	90.35	0	1837136	d__Bacteria	p__Bacillota_A	c__Clostridia	o__Oscillospirales	f__Butyricicoccaceae	g__Agathobaculum	s__Agathobaculum sp003481705	no	no	none
ntk_gfap	H-160_bin68		var_biomarker ~ mars_age	0.0258739	0.00461178	5.61038	2.01879155614648e-08	90.35	0	1837136	d__Bacteria	p__Bacillota_A	c__Clostridia	o__Oscillospirales	f__Butyricicoccaceae	g__Agathobaculum	s__Agathobaculum sp003481705	no	no	none
ntk_gfap	H-160_bin68		var_biomarker ~ apoe4	-0.0229901	0.0632426	-0.363522	0.716215	90.35	0	1837136	d__Bacteria	p__Bacillota_A	c__Clostridia	o__Oscillospirales	f__Butyricicoccaceae	g__Agathobaculum	s__Agathobaculum sp003481705	no	no	none
ntk_gfap	H-160_bin68		var_biomarker ~ ntk_table	-0.0965945	0.0584351	-1.65302	0.0983265	90.35	0	1837136	d__Bacteria	p__Bacillota_A	c__Clostridia	o__Oscillospirales	f__Butyricicoccaceae	g__Agathobaculum	s__Agathobaculum sp003481705	no	no	none
ntk_gfap	H-160_bin68		var_biomarker ~ bristol_type_1_7	0.0596204	0.0250429	2.38073	0.0172782	90.35	0	1837136	d__Bacteria	p__Bacillota_A	c__Clostridia	o__Oscillospirales	f__Butyricicoccaceae	g__Agathobaculum	s__Agathobaculum sp003481705	no	no	none
ntk_gfap	H-160_bin75		var_biomarker ~ var_mb	0.063543	0.0305817	2.07781	0.0377264	99.52	0	2877674	d__Bacteria	p__Bacillota_A	c__Clostridia	o__Lachnospirales	f__Lachnospiraceae	g__Agathobacter	s__Agathobacter rectalis	no	yes	butyrate
ntk_gfap	H-160_bin75		var_biomarker ~ sex	-0.00743639	0.0793296	-0.0937404	0.925315	99.52	0	2877674	d__Bacteria	p__Bacillota_A	c__Clostridia	o__Lachnospirales	f__Lachnospiraceae	g__Agathobacter	s__Agathobacter rectalis	no	yes	butyrate
ntk_gfap	H-160_bin75		var_biomarker ~ var_mb_by_sex	0.0245706	0.0485053	0.506554	0.612468	99.52	0	2877674	d__Bacteria	p__Bacillota_A	c__Clostridia	o__Lachnospirales	f__Lachnospiraceae	g__Agathobacter	s__Agathobacter rectalis	no	yes	butyrate
ntk_gfap	H-160_bin75		var_biomarker ~ mars_age	0.0241543	0.00415186	5.81769	5.96658433771324e-09	99.52	0	2877674	d__Bacteria	p__Bacillota_A	c__Clostridia	o__Lachnospirales	f__Lachnospiraceae	g__Agathobacter	s__Agathobacter rectalis	no	yes	butyrate
ntk_gfap	H-160_bin75		var_biomarker ~ apoe4	-0.037991	0.0612208	-0.620557	0.534891	99.52	0	2877674	d__Bacteria	p__Bacillota_A	c__Clostridia	o__Lachnospirales	f__Lachnospiraceae	g__Agathobacter	s__Agathobacter rectalis	no	yes	butyrate
ntk_gfap	H-160_bin75		var_biomarker ~ ntk_table	-0.0897016	0.0568036	-1.57915	0.114301	99.52	0	2877674	d__Bacteria	p__Bacillota_A	c__Clostridia	o__Lachnospirales	f__Lachnospiraceae	g__Agathobacter	s__Agathobacter rectalis	no	yes	butyrate
ntk_gfap	H-160_bin75		var_biomarker ~ bristol_type_1_7	0.0422251	0.0241277	1.75007	0.0801067	99.52	0	2877674	d__Bacteria	p__Bacillota_A	c__Clostridia	o__Lachnospirales	f__Lachnospiraceae	g__Agathobacter	s__Agathobacter rectalis	no	yes	butyrate
ntk_gfap	H-160_bin83		var_biomarker ~ var_mb	-0.0132965	0.0132382	-1.0044	0.315186	98.63	0	2528101	d__Bacteria	p__Bacillota_A	c__Clostridia	o__Oscillospirales	f__Ruminococcaceae	g__Ruminococcus_D	s__Ruminococcus_D bicirculans	no	no	none
ntk_gfap	H-160_bin83		var_biomarker ~ sex	0.140249	0.081703	1.71658	0.0860567	98.63	0	2528101	d__Bacteria	p__Bacillota_A	c__Clostridia	o__Oscillospirales	f__Ruminococcaceae	g__Ruminococcus_D	s__Ruminococcus_D bicirculans	no	no	none
ntk_gfap	H-160_bin83		var_biomarker ~ var_mb_by_sex	0.0340315	0.0224699	1.51454	0.12989	98.63	0	2528101	d__Bacteria	p__Bacillota_A	c__Clostridia	o__Oscillospirales	f__Ruminococcaceae	g__Ruminococcus_D	s__Ruminococcus_D bicirculans	no	no	none
ntk_gfap	H-160_bin83		var_biomarker ~ mars_age	0.0248613	0.00437329	5.68479	1.30970765344074e-08	98.63	0	2528101	d__Bacteria	p__Bacillota_A	c__Clostridia	o__Oscillospirales	f__Ruminococcaceae	g__Ruminococcus_D	s__Ruminococcus_D bicirculans	no	no	none
ntk_gfap	H-160_bin83		var_biomarker ~ apoe4	-0.0151426	0.062593	-0.241922	0.808841	98.63	0	2528101	d__Bacteria	p__Bacillota_A	c__Clostridia	o__Oscillospirales	f__Ruminococcaceae	g__Ruminococcus_D	s__Ruminococcus_D bicirculans	no	no	none
ntk_gfap	H-160_bin83		var_biomarker ~ ntk_table	-0.0996485	0.0588016	-1.69466	0.0901406	98.63	0	2528101	d__Bacteria	p__Bacillota_A	c__Clostridia	o__Oscillospirales	f__Ruminococcaceae	g__Ruminococcus_D	s__Ruminococcus_D bicirculans	no	no	none
ntk_gfap	H-160_bin83		var_biomarker ~ bristol_type_1_7	0.0518271	0.0237588	2.18139	0.0291548	98.63	0	2528101	d__Bacteria	p__Bacillota_A	c__Clostridia	o__Oscillospirales	f__Ruminococcaceae	g__Ruminococcus_D	s__Ruminococcus_D bicirculans	no	no	none
ntk_gfap	H-160_bin85		var_biomarker ~ var_mb	0.0389577	0.0275543	1.41385	0.157406	91.63	0	2113311	d__Bacteria	p__Bacillota_A	c__Clostridia	o__Oscillospirales	f__Ruminococcaceae	g__Faecalibacterium	s__Faecalibacterium prausnitzii_J	no	yes	butyrate
ntk_gfap	H-160_bin85		var_biomarker ~ sex	0.0839565	0.0620096	1.35393	0.175759	91.63	0	2113311	d__Bacteria	p__Bacillota_A	c__Clostridia	o__Oscillospirales	f__Ruminococcaceae	g__Faecalibacterium	s__Faecalibacterium prausnitzii_J	no	yes	butyrate
ntk_gfap	H-160_bin85		var_biomarker ~ var_mb_by_sex	-0.0374061	0.0392565	-0.952864	0.340659	91.63	0	2113311	d__Bacteria	p__Bacillota_A	c__Clostridia	o__Oscillospirales	f__Ruminococcaceae	g__Faecalibacterium	s__Faecalibacterium prausnitzii_J	no	yes	butyrate
ntk_gfap	H-160_bin85		var_biomarker ~ mars_age	0.0252245	0.00444422	5.67579	1.38051139408901e-08	91.63	0	2113311	d__Bacteria	p__Bacillota_A	c__Clostridia	o__Oscillospirales	f__Ruminococcaceae	g__Faecalibacterium	s__Faecalibacterium prausnitzii_J	no	yes	butyrate
ntk_gfap	H-160_bin85		var_biomarker ~ apoe4	-0.0225839	0.0628757	-0.359184	0.719458	91.63	0	2113311	d__Bacteria	p__Bacillota_A	c__Clostridia	o__Oscillospirales	f__Ruminococcaceae	g__Faecalibacterium	s__Faecalibacterium prausnitzii_J	no	yes	butyrate
ntk_gfap	H-160_bin85		var_biomarker ~ ntk_table	-0.0869176	0.0579483	-1.49992	0.133636	91.63	0	2113311	d__Bacteria	p__Bacillota_A	c__Clostridia	o__Oscillospirales	f__Ruminococcaceae	g__Faecalibacterium	s__Faecalibacterium prausnitzii_J	no	yes	butyrate
ntk_gfap	H-160_bin85		var_biomarker ~ bristol_type_1_7	0.0523928	0.0253707	2.06509	0.0389147	91.63	0	2113311	d__Bacteria	p__Bacillota_A	c__Clostridia	o__Oscillospirales	f__Ruminococcaceae	g__Faecalibacterium	s__Faecalibacterium prausnitzii_J	no	yes	butyrate
ntk_gfap	H-160_bin9		var_biomarker ~ var_mb	-0.0376305	0.0140451	-2.67925	0.0073787	98.66	0	1948108	d__Bacteria	p__Bacillota_A	c__Clostridia	o__Oscillospirales	f__Acutalibacteraceae	g__Eubacterium_R	s__Eubacterium_R sp000436835	no	no	none
ntk_gfap	H-160_bin9		var_biomarker ~ sex	0.327443	0.0917479	3.56894	0.000358429	98.66	0	1948108	d__Bacteria	p__Bacillota_A	c__Clostridia	o__Oscillospirales	f__Acutalibacteraceae	g__Eubacterium_R	s__Eubacterium_R sp000436835	no	no	none
ntk_gfap	H-160_bin9		var_biomarker ~ var_mb_by_sex	0.0898719	0.0230904	3.89217	9.93506899431562e-05	98.66	0	1948108	d__Bacteria	p__Bacillota_A	c__Clostridia	o__Oscillospirales	f__Acutalibacteraceae	g__Eubacterium_R	s__Eubacterium_R sp000436835	no	no	none
ntk_gfap	H-160_bin9		var_biomarker ~ mars_age	0.0230568	0.0042945	5.3689	7.92180525621689e-08	98.66	0	1948108	d__Bacteria	p__Bacillota_A	c__Clostridia	o__Oscillospirales	f__Acutalibacteraceae	g__Eubacterium_R	s__Eubacterium_R sp000436835	no	no	none
ntk_gfap	H-160_bin9		var_biomarker ~ apoe4	0.02413	0.0639816	0.37714	0.70607	98.66	0	1948108	d__Bacteria	p__Bacillota_A	c__Clostridia	o__Oscillospirales	f__Acutalibacteraceae	g__Eubacterium_R	s__Eubacterium_R sp000436835	no	no	none
ntk_gfap	H-160_bin9		var_biomarker ~ ntk_table	-0.145351	0.0585292	-2.48338	0.0130141	98.66	0	1948108	d__Bacteria	p__Bacillota_A	c__Clostridia	o__Oscillospirales	f__Acutalibacteraceae	g__Eubacterium_R	s__Eubacterium_R sp000436835	no	no	none
ntk_gfap	H-160_bin9		var_biomarker ~ bristol_type_1_7	0.0492082	0.0227011	2.16766	0.0301847	98.66	0	1948108	d__Bacteria	p__Bacillota_A	c__Clostridia	o__Oscillospirales	f__Acutalibacteraceae	g__Eubacterium_R	s__Eubacterium_R sp000436835	no	no	none
ntk_gfap	H-414_bin13		var_biomarker ~ var_mb	-0.0131856	0.0227212	-0.580321	0.561698	94.35	1.61	1981862	d__Bacteria	p__Actinomycetota	c__Coriobacteriia	o__Coriobacteriales	f__Coriobacteriaceae	g__Collinsella	s__Collinsella sp018382125	no	no	none
ntk_gfap	H-414_bin13		var_biomarker ~ sex	0.0660299	0.0662552	0.996599	0.318959	94.35	1.61	1981862	d__Bacteria	p__Actinomycetota	c__Coriobacteriia	o__Coriobacteriales	f__Coriobacteriaceae	g__Collinsella	s__Collinsella sp018382125	no	no	none
ntk_gfap	H-414_bin13		var_biomarker ~ var_mb_by_sex	-0.0293828	0.0365531	-0.803837	0.421491	94.35	1.61	1981862	d__Bacteria	p__Actinomycetota	c__Coriobacteriia	o__Coriobacteriales	f__Coriobacteriaceae	g__Collinsella	s__Collinsella sp018382125	no	no	none
ntk_gfap	H-414_bin13		var_biomarker ~ mars_age	0.0246834	0.00445612	5.53922	3.038283091783e-08	94.35	1.61	1981862	d__Bacteria	p__Actinomycetota	c__Coriobacteriia	o__Coriobacteriales	f__Coriobacteriaceae	g__Collinsella	s__Collinsella sp018382125	no	no	none
ntk_gfap	H-414_bin13		var_biomarker ~ apoe4	-0.0145883	0.0622909	-0.234197	0.814832	94.35	1.61	1981862	d__Bacteria	p__Actinomycetota	c__Coriobacteriia	o__Coriobacteriales	f__Coriobacteriaceae	g__Collinsella	s__Collinsella sp018382125	no	no	none
ntk_gfap	H-414_bin13		var_biomarker ~ ntk_table	-0.0912875	0.0576091	-1.5846	0.113057	94.35	1.61	1981862	d__Bacteria	p__Actinomycetota	c__Coriobacteriia	o__Coriobacteriales	f__Coriobacteriaceae	g__Collinsella	s__Collinsella sp018382125	no	no	none
ntk_gfap	H-414_bin13		var_biomarker ~ bristol_type_1_7	0.0544747	0.0247517	2.20085	0.0277466	94.35	1.61	1981862	d__Bacteria	p__Actinomycetota	c__Coriobacteriia	o__Coriobacteriales	f__Coriobacteriaceae	g__Collinsella	s__Collinsella sp018382125	no	no	none
ntk_gfap	H-414_bin24		var_biomarker ~ var_mb	0.00319931	0.0271429	0.117869	0.906171	98.98	0.23	2160571	d__Bacteria	p__Bacillota_A	c__Clostridia	o__Oscillospirales	f__Ruminococcaceae	g__Faecalibacterium	s__Faecalibacterium duncaniae	no	yes	butyrate
ntk_gfap	H-414_bin24		var_biomarker ~ sex	0.0728774	0.0712448	1.02292	0.306348	98.98	0.23	2160571	d__Bacteria	p__Bacillota_A	c__Clostridia	o__Oscillospirales	f__Ruminococcaceae	g__Faecalibacterium	s__Faecalibacterium duncaniae	no	yes	butyrate
ntk_gfap	H-414_bin24		var_biomarker ~ var_mb_by_sex	0.000973295	0.0455502	0.0213675	0.982952	98.98	0.23	2160571	d__Bacteria	p__Bacillota_A	c__Clostridia	o__Oscillospirales	f__Ruminococcaceae	g__Faecalibacterium	s__Faecalibacterium duncaniae	no	yes	butyrate
ntk_gfap	H-414_bin24		var_biomarker ~ mars_age	0.0248627	0.00442277	5.62154	1.89268141159715e-08	98.98	0.23	2160571	d__Bacteria	p__Bacillota_A	c__Clostridia	o__Oscillospirales	f__Ruminococcaceae	g__Faecalibacterium	s__Faecalibacterium duncaniae	no	yes	butyrate
ntk_gfap	H-414_bin24		var_biomarker ~ apoe4	-0.0178086	0.064388	-0.276583	0.7821	98.98	0.23	2160571	d__Bacteria	p__Bacillota_A	c__Clostridia	o__Oscillospirales	f__Ruminococcaceae	g__Faecalibacterium	s__Faecalibacterium duncaniae	no	yes	butyrate
ntk_gfap	H-414_bin24		var_biomarker ~ ntk_table	-0.0953459	0.0582625	-1.63649	0.101738	98.98	0.23	2160571	d__Bacteria	p__Bacillota_A	c__Clostridia	o__Oscillospirales	f__Ruminococcaceae	g__Faecalibacterium	s__Faecalibacterium duncaniae	no	yes	butyrate
ntk_gfap	H-414_bin24		var_biomarker ~ bristol_type_1_7	0.0553171	0.0256903	2.15323	0.0313004	98.98	0.23	2160571	d__Bacteria	p__Bacillota_A	c__Clostridia	o__Oscillospirales	f__Ruminococcaceae	g__Faecalibacterium	s__Faecalibacterium duncaniae	no	yes	butyrate
ntk_gfap	H-414_bin42		var_biomarker ~ var_mb	0.0207659	0.0187346	1.10843	0.267678	96.77	0	2290936	d__Bacteria	p__Bacillota_A	c__Clostridia	o__Lachnospirales	f__Lachnospiraceae	g__Lachnospira	s__Lachnospira sp003451515	no	no	none
ntk_gfap	H-414_bin42		var_biomarker ~ sex	0.0795604	0.0621889	1.27933	0.20078	96.77	0	2290936	d__Bacteria	p__Bacillota_A	c__Clostridia	o__Lachnospirales	f__Lachnospiraceae	g__Lachnospira	s__Lachnospira sp003451515	no	no	none
ntk_gfap	H-414_bin42		var_biomarker ~ var_mb_by_sex	-0.0290325	0.0393735	-0.73736	0.460904	96.77	0	2290936	d__Bacteria	p__Bacillota_A	c__Clostridia	o__Lachnospirales	f__Lachnospiraceae	g__Lachnospira	s__Lachnospira sp003451515	no	no	none
ntk_gfap	H-414_bin42		var_biomarker ~ mars_age	0.0240301	0.00451544	5.32177	1.02761131381968e-07	96.77	0	2290936	d__Bacteria	p__Bacillota_A	c__Clostridia	o__Lachnospirales	f__Lachnospiraceae	g__Lachnospira	s__Lachnospira sp003451515	no	no	none
ntk_gfap	H-414_bin42		var_biomarker ~ apoe4	-0.0133221	0.0635466	-0.209642	0.833947	96.77	0	2290936	d__Bacteria	p__Bacillota_A	c__Clostridia	o__Lachnospirales	f__Lachnospiraceae	g__Lachnospira	s__Lachnospira sp003451515	no	no	none
ntk_gfap	H-414_bin42		var_biomarker ~ ntk_table	-0.101036	0.0578032	-1.74794	0.0804747	96.77	0	2290936	d__Bacteria	p__Bacillota_A	c__Clostridia	o__Lachnospirales	f__Lachnospiraceae	g__Lachnospira	s__Lachnospira sp003451515	no	no	none
ntk_gfap	H-414_bin42		var_biomarker ~ bristol_type_1_7	0.0496951	0.0263242	1.88781	0.0590516	96.77	0	2290936	d__Bacteria	p__Bacillota_A	c__Clostridia	o__Lachnospirales	f__Lachnospiraceae	g__Lachnospira	s__Lachnospira sp003451515	no	no	none
ntk_gfap	H-414_bin45		var_biomarker ~ var_mb	-0.0733428	0.0440266	-1.66587	0.0957385	91.95	0.67	2295943	d__Bacteria	p__Bacillota_A	c__Clostridia	o__Oscillospirales	f__Oscillospiraceae	g__Vescimonas	s__Vescimonas sp000435555	no	no	none
ntk_gfap	H-414_bin45		var_biomarker ~ sex	0.046087	0.0649431	0.709652	0.47792	91.95	0.67	2295943	d__Bacteria	p__Bacillota_A	c__Clostridia	o__Oscillospirales	f__Oscillospiraceae	g__Vescimonas	s__Vescimonas sp000435555	no	no	none
ntk_gfap	H-414_bin45		var_biomarker ~ var_mb_by_sex	0.00844104	0.0629758	0.134036	0.893374	91.95	0.67	2295943	d__Bacteria	p__Bacillota_A	c__Clostridia	o__Oscillospirales	f__Oscillospiraceae	g__Vescimonas	s__Vescimonas sp000435555	no	no	none
ntk_gfap	H-414_bin45		var_biomarker ~ mars_age	0.0254129	0.00434996	5.84209	5.15496090258694e-09	91.95	0.67	2295943	d__Bacteria	p__Bacillota_A	c__Clostridia	o__Oscillospirales	f__Oscillospiraceae	g__Vescimonas	s__Vescimonas sp000435555	no	no	none
ntk_gfap	H-414_bin45		var_biomarker ~ apoe4	-0.0393458	0.0609647	-0.645387	0.518677	91.95	0.67	2295943	d__Bacteria	p__Bacillota_A	c__Clostridia	o__Oscillospirales	f__Oscillospiraceae	g__Vescimonas	s__Vescimonas sp000435555	no	no	none
ntk_gfap	H-414_bin45		var_biomarker ~ ntk_table	-0.0890156	0.0580259	-1.53407	0.125013	91.95	0.67	2295943	d__Bacteria	p__Bacillota_A	c__Clostridia	o__Oscillospirales	f__Oscillospiraceae	g__Vescimonas	s__Vescimonas sp000435555	no	no	none
ntk_gfap	H-414_bin45		var_biomarker ~ bristol_type_1_7	0.0473177	0.024847	1.90436	0.0568634	91.95	0.67	2295943	d__Bacteria	p__Bacillota_A	c__Clostridia	o__Oscillospirales	f__Oscillospiraceae	g__Vescimonas	s__Vescimonas sp000435555	no	no	none
ntk_gfap	H-414_bin54		var_biomarker ~ var_mb	-0.0257131	0.0223606	-1.14993	0.250174	99.42	0	4555013	d__Bacteria	p__Bacteroidota	c__Bacteroidia	o__Bacteroidales	f__Tannerellaceae	g__Parabacteroides	s__Parabacteroides distasonis	yes	no	propionate
ntk_gfap	H-414_bin54		var_biomarker ~ sex	-0.0494598	0.0722359	-0.684698	0.493535	99.42	0	4555013	d__Bacteria	p__Bacteroidota	c__Bacteroidia	o__Bacteroidales	f__Tannerellaceae	g__Parabacteroides	s__Parabacteroides distasonis	yes	no	propionate
ntk_gfap	H-414_bin54		var_biomarker ~ var_mb_by_sex	0.0990035	0.040329	2.4549	0.0140925	99.42	0	4555013	d__Bacteria	p__Bacteroidota	c__Bacteroidia	o__Bacteroidales	f__Tannerellaceae	g__Parabacteroides	s__Parabacteroides distasonis	yes	no	propionate
ntk_gfap	H-414_bin54		var_biomarker ~ mars_age	0.0248976	0.00449289	5.54155	2.99805797965291e-08	99.42	0	4555013	d__Bacteria	p__Bacteroidota	c__Bacteroidia	o__Bacteroidales	f__Tannerellaceae	g__Parabacteroides	s__Parabacteroides distasonis	yes	no	propionate
ntk_gfap	H-414_bin54		var_biomarker ~ apoe4	-0.0470427	0.0588972	-0.798725	0.42445	99.42	0	4555013	d__Bacteria	p__Bacteroidota	c__Bacteroidia	o__Bacteroidales	f__Tannerellaceae	g__Parabacteroides	s__Parabacteroides distasonis	yes	no	propionate
ntk_gfap	H-414_bin54		var_biomarker ~ ntk_table	-0.0639673	0.0560473	-1.14131	0.253741	99.42	0	4555013	d__Bacteria	p__Bacteroidota	c__Bacteroidia	o__Bacteroidales	f__Tannerellaceae	g__Parabacteroides	s__Parabacteroides distasonis	yes	no	propionate
ntk_gfap	H-414_bin54		var_biomarker ~ bristol_type_1_7	0.0545231	0.0240312	2.26884	0.0232778	99.42	0	4555013	d__Bacteria	p__Bacteroidota	c__Bacteroidia	o__Bacteroidales	f__Tannerellaceae	g__Parabacteroides	s__Parabacteroides distasonis	yes	no	propionate
ntk_gfap	H-414_bin6		var_biomarker ~ var_mb	0.055036	0.0259579	2.1202	0.0339888	99.52	0	2662340	d__Bacteria	p__Bacillota_A	c__Clostridia	o__Lachnospirales	f__Lachnospiraceae	g__Agathobacter	s__Agathobacter rectalis	no	yes	butyrate
ntk_gfap	H-414_bin6		var_biomarker ~ sex	0.121328	0.105233	1.15295	0.248932	99.52	0	2662340	d__Bacteria	p__Bacillota_A	c__Clostridia	o__Lachnospirales	f__Lachnospiraceae	g__Agathobacter	s__Agathobacter rectalis	no	yes	butyrate
ntk_gfap	H-414_bin6		var_biomarker ~ var_mb_by_sex	-0.0316193	0.0489634	-0.645776	0.518425	99.52	0	2662340	d__Bacteria	p__Bacillota_A	c__Clostridia	o__Lachnospirales	f__Lachnospiraceae	g__Agathobacter	s__Agathobacter rectalis	no	yes	butyrate
ntk_gfap	H-414_bin6		var_biomarker ~ mars_age	0.0252934	0.00419173	6.03412	1.5983050438706e-09	99.52	0	2662340	d__Bacteria	p__Bacillota_A	c__Clostridia	o__Lachnospirales	f__Lachnospiraceae	g__Agathobacter	s__Agathobacter rectalis	no	yes	butyrate
ntk_gfap	H-414_bin6		var_biomarker ~ apoe4	-0.0356847	0.0600932	-0.593823	0.552631	99.52	0	2662340	d__Bacteria	p__Bacillota_A	c__Clostridia	o__Lachnospirales	f__Lachnospiraceae	g__Agathobacter	s__Agathobacter rectalis	no	yes	butyrate
ntk_gfap	H-414_bin6		var_biomarker ~ ntk_table	-0.097302	0.0581134	-1.67435	0.0940624	99.52	0	2662340	d__Bacteria	p__Bacillota_A	c__Clostridia	o__Lachnospirales	f__Lachnospiraceae	g__Agathobacter	s__Agathobacter rectalis	no	yes	butyrate
ntk_gfap	H-414_bin6		var_biomarker ~ bristol_type_1_7	0.0470407	0.0251883	1.86757	0.0618226	99.52	0	2662340	d__Bacteria	p__Bacillota_A	c__Clostridia	o__Lachnospirales	f__Lachnospiraceae	g__Agathobacter	s__Agathobacter rectalis	no	yes	butyrate
ntk_gfap	H-414_bin66		var_biomarker ~ var_mb	0.00121106	0.0297105	0.0407621	0.967486	90.27	0.67	1950386	d__Bacteria	p__Bacillota_A	c__Clostridia	o__Oscillospirales	f__Oscillospiraceae	g__Vescimonas	s__Vescimonas coprocola	no	no	none
ntk_gfap	H-414_bin66		var_biomarker ~ sex	0.0697854	0.0660902	1.05591	0.291009	90.27	0.67	1950386	d__Bacteria	p__Bacillota_A	c__Clostridia	o__Oscillospirales	f__Oscillospiraceae	g__Vescimonas	s__Vescimonas coprocola	no	no	none
ntk_gfap	H-414_bin66		var_biomarker ~ var_mb_by_sex	0.0131732	0.0579645	0.227264	0.820218	90.27	0.67	1950386	d__Bacteria	p__Bacillota_A	c__Clostridia	o__Oscillospirales	f__Oscillospiraceae	g__Vescimonas	s__Vescimonas coprocola	no	no	none
ntk_gfap	H-414_bin66		var_biomarker ~ mars_age	0.0246937	0.00437965	5.63828	1.71755878408675e-08	90.27	0.67	1950386	d__Bacteria	p__Bacillota_A	c__Clostridia	o__Oscillospirales	f__Oscillospiraceae	g__Vescimonas	s__Vescimonas coprocola	no	no	none
ntk_gfap	H-414_bin66		var_biomarker ~ apoe4	-0.0191231	0.0617322	-0.309775	0.756732	90.27	0.67	1950386	d__Bacteria	p__Bacillota_A	c__Clostridia	o__Oscillospirales	f__Oscillospiraceae	g__Vescimonas	s__Vescimonas coprocola	no	no	none
ntk_gfap	H-414_bin66		var_biomarker ~ ntk_table	-0.0946876	0.057966	-1.6335	0.102363	90.27	0.67	1950386	d__Bacteria	p__Bacillota_A	c__Clostridia	o__Oscillospirales	f__Oscillospiraceae	g__Vescimonas	s__Vescimonas coprocola	no	no	none
ntk_gfap	H-414_bin66		var_biomarker ~ bristol_type_1_7	0.0556049	0.0251786	2.20842	0.0272151	90.27	0.67	1950386	d__Bacteria	p__Bacillota_A	c__Clostridia	o__Oscillospirales	f__Oscillospiraceae	g__Vescimonas	s__Vescimonas coprocola	no	no	none
ntk_gfap	H-414_bin90		var_biomarker ~ var_mb	0.0372373	0.0317725	1.172	0.241197	90.37	0	1977405	d__Bacteria	p__Bacillota_A	c__Clostridia	o__Oscillospirales	f__Ruminococcaceae	g__Faecalibacterium	s__Faecalibacterium longum	no	no	none
ntk_gfap	H-414_bin90		var_biomarker ~ sex	0.142824	0.125813	1.13521	0.256288	90.37	0	1977405	d__Bacteria	p__Bacillota_A	c__Clostridia	o__Oscillospirales	f__Ruminococcaceae	g__Faecalibacterium	s__Faecalibacterium longum	no	no	none
ntk_gfap	H-414_bin90		var_biomarker ~ var_mb_by_sex	-0.0403563	0.0665299	-0.606589	0.544124	90.37	0	1977405	d__Bacteria	p__Bacillota_A	c__Clostridia	o__Oscillospirales	f__Ruminococcaceae	g__Faecalibacterium	s__Faecalibacterium longum	no	no	none
ntk_gfap	H-414_bin90		var_biomarker ~ mars_age	0.0245265	0.00466119	5.26186	1.42605548481001e-07	90.37	0	1977405	d__Bacteria	p__Bacillota_A	c__Clostridia	o__Oscillospirales	f__Ruminococcaceae	g__Faecalibacterium	s__Faecalibacterium longum	no	no	none
ntk_gfap	H-414_bin90		var_biomarker ~ apoe4	-0.0229572	0.0628727	-0.365137	0.715009	90.37	0	1977405	d__Bacteria	p__Bacillota_A	c__Clostridia	o__Oscillospirales	f__Ruminococcaceae	g__Faecalibacterium	s__Faecalibacterium longum	no	no	none
ntk_gfap	H-414_bin90		var_biomarker ~ ntk_table	-0.0917585	0.0566477	-1.61981	0.105273	90.37	0	1977405	d__Bacteria	p__Bacillota_A	c__Clostridia	o__Oscillospirales	f__Ruminococcaceae	g__Faecalibacterium	s__Faecalibacterium longum	no	no	none
ntk_gfap	H-414_bin90		var_biomarker ~ bristol_type_1_7	0.0519675	0.0254629	2.04091	0.0412599	90.37	0	1977405	d__Bacteria	p__Bacillota_A	c__Clostridia	o__Oscillospirales	f__Ruminococcaceae	g__Faecalibacterium	s__Faecalibacterium longum	no	no	none
ntk_gfap	H-416_bin25		var_biomarker ~ var_mb	-0.0311636	0.0143713	-2.16846	0.0301237	99.52	0.48	2337754	d__Bacteria	p__Bacteroidota	c__Bacteroidia	o__Bacteroidales	f__Rikenellaceae	g__Alistipes	s__Alistipes sp902363575	yes	no	propionate
ntk_gfap	H-416_bin25		var_biomarker ~ sex	0.112373	0.0625388	1.79685	0.0723592	99.52	0.48	2337754	d__Bacteria	p__Bacteroidota	c__Bacteroidia	o__Bacteroidales	f__Rikenellaceae	g__Alistipes	s__Alistipes sp902363575	yes	no	propionate
ntk_gfap	H-416_bin25		var_biomarker ~ var_mb_by_sex	0.0207565	0.0224789	0.923375	0.355812	99.52	0.48	2337754	d__Bacteria	p__Bacteroidota	c__Bacteroidia	o__Bacteroidales	f__Rikenellaceae	g__Alistipes	s__Alistipes sp902363575	yes	no	propionate
ntk_gfap	H-416_bin25		var_biomarker ~ mars_age	0.0259353	0.00442601	5.85976	4.63541582895743e-09	99.52	0.48	2337754	d__Bacteria	p__Bacteroidota	c__Bacteroidia	o__Bacteroidales	f__Rikenellaceae	g__Alistipes	s__Alistipes sp902363575	yes	no	propionate
ntk_gfap	H-416_bin25		var_biomarker ~ apoe4	-0.0172374	0.061401	-0.280735	0.778914	99.52	0.48	2337754	d__Bacteria	p__Bacteroidota	c__Bacteroidia	o__Bacteroidales	f__Rikenellaceae	g__Alistipes	s__Alistipes sp902363575	yes	no	propionate
ntk_gfap	H-416_bin25		var_biomarker ~ ntk_table	-0.100549	0.0581933	-1.72784	0.0840162	99.52	0.48	2337754	d__Bacteria	p__Bacteroidota	c__Bacteroidia	o__Bacteroidales	f__Rikenellaceae	g__Alistipes	s__Alistipes sp902363575	yes	no	propionate
ntk_gfap	H-416_bin25		var_biomarker ~ bristol_type_1_7	0.0529717	0.0259578	2.04069	0.0412819	99.52	0.48	2337754	d__Bacteria	p__Bacteroidota	c__Bacteroidia	o__Bacteroidales	f__Rikenellaceae	g__Alistipes	s__Alistipes sp902363575	yes	no	propionate
ntk_gfap	H-416_bin76		var_biomarker ~ var_mb	0.0328156	0.0208631	1.5729	0.115743	92	0.68	2163307	d__Bacteria	p__Bacillota_A	c__Clostridia	o__Oscillospirales	f__Ruminococcaceae	g__Faecalibacterium	s__Faecalibacterium sp900539885	no	yes	butyrate
ntk_gfap	H-416_bin76		var_biomarker ~ sex	0.204077	0.111343	1.83287	0.0668223	92	0.68	2163307	d__Bacteria	p__Bacillota_A	c__Clostridia	o__Oscillospirales	f__Ruminococcaceae	g__Faecalibacterium	s__Faecalibacterium sp900539885	no	yes	butyrate
ntk_gfap	H-416_bin76		var_biomarker ~ var_mb_by_sex	-0.0621187	0.0414183	-1.49979	0.133669	92	0.68	2163307	d__Bacteria	p__Bacillota_A	c__Clostridia	o__Oscillospirales	f__Ruminococcaceae	g__Faecalibacterium	s__Faecalibacterium sp900539885	no	yes	butyrate
ntk_gfap	H-416_bin76		var_biomarker ~ mars_age	0.0253592	0.00456028	5.56088	2.6841087796825e-08	92	0.68	2163307	d__Bacteria	p__Bacillota_A	c__Clostridia	o__Oscillospirales	f__Ruminococcaceae	g__Faecalibacterium	s__Faecalibacterium sp900539885	no	yes	butyrate
ntk_gfap	H-416_bin76		var_biomarker ~ apoe4	-0.0202923	0.0603678	-0.336145	0.736762	92	0.68	2163307	d__Bacteria	p__Bacillota_A	c__Clostridia	o__Oscillospirales	f__Ruminococcaceae	g__Faecalibacterium	s__Faecalibacterium sp900539885	no	yes	butyrate
ntk_gfap	H-416_bin76		var_biomarker ~ ntk_table	-0.0865143	0.0576265	-1.50129	0.13328	92	0.68	2163307	d__Bacteria	p__Bacillota_A	c__Clostridia	o__Oscillospirales	f__Ruminococcaceae	g__Faecalibacterium	s__Faecalibacterium sp900539885	no	yes	butyrate
ntk_gfap	H-416_bin76		var_biomarker ~ bristol_type_1_7	0.0514668	0.0240725	2.13799	0.0325175	92	0.68	2163307	d__Bacteria	p__Bacillota_A	c__Clostridia	o__Oscillospirales	f__Ruminococcaceae	g__Faecalibacterium	s__Faecalibacterium sp900539885	no	yes	butyrate
ntk_gfap	H-417_bin24		var_biomarker ~ var_mb	0.0151102	0.0459805	0.328622	0.742442	95.97	0.67	2185959	d__Bacteria	p__Bacillota_A	c__Clostridia	o__Oscillospirales	f__Oscillospiraceae	g__Dysosmobacter	s__Dysosmobacter sp001916835	no	no	none
ntk_gfap	H-417_bin24		var_biomarker ~ sex	0.0602486	0.107454	0.56069	0.575009	95.97	0.67	2185959	d__Bacteria	p__Bacillota_A	c__Clostridia	o__Oscillospirales	f__Oscillospiraceae	g__Dysosmobacter	s__Dysosmobacter sp001916835	no	no	none
ntk_gfap	H-417_bin24		var_biomarker ~ var_mb_by_sex	0.0115921	0.0657988	0.176175	0.860157	95.97	0.67	2185959	d__Bacteria	p__Bacillota_A	c__Clostridia	o__Oscillospirales	f__Oscillospiraceae	g__Dysosmobacter	s__Dysosmobacter sp001916835	no	no	none
ntk_gfap	H-417_bin24		var_biomarker ~ mars_age	0.0246545	0.00449674	5.48274	4.18777745814225e-08	95.97	0.67	2185959	d__Bacteria	p__Bacillota_A	c__Clostridia	o__Oscillospirales	f__Oscillospiraceae	g__Dysosmobacter	s__Dysosmobacter sp001916835	no	no	none
ntk_gfap	H-417_bin24		var_biomarker ~ apoe4	-0.0192501	0.0621803	-0.309585	0.756877	95.97	0.67	2185959	d__Bacteria	p__Bacillota_A	c__Clostridia	o__Oscillospirales	f__Oscillospiraceae	g__Dysosmobacter	s__Dysosmobacter sp001916835	no	no	none
ntk_gfap	H-417_bin24		var_biomarker ~ ntk_table	-0.101747	0.0624353	-1.62964	0.103179	95.97	0.67	2185959	d__Bacteria	p__Bacillota_A	c__Clostridia	o__Oscillospirales	f__Oscillospiraceae	g__Dysosmobacter	s__Dysosmobacter sp001916835	no	no	none
ntk_gfap	H-417_bin24		var_biomarker ~ bristol_type_1_7	0.0545451	0.0248039	2.19905	0.0278742	95.97	0.67	2185959	d__Bacteria	p__Bacillota_A	c__Clostridia	o__Oscillospirales	f__Oscillospiraceae	g__Dysosmobacter	s__Dysosmobacter sp001916835	no	no	none
ntk_gfap	H-417_bin5		var_biomarker ~ var_mb	0.00633108	0.0356705	0.177488	0.859125	92.63	1.64	2532269	d__Bacteria	p__Bacillota	c__Bacilli	o__Lactobacillales	f__Enterococcaceae	g__Enterococcus_B	s__Enterococcus_B lactis	no	no	none
ntk_gfap	H-417_bin5		var_biomarker ~ sex	0.0925361	0.0912121	1.01452	0.310337	92.63	1.64	2532269	d__Bacteria	p__Bacillota	c__Bacilli	o__Lactobacillales	f__Enterococcaceae	g__Enterococcus_B	s__Enterococcus_B lactis	no	no	none
ntk_gfap	H-417_bin5		var_biomarker ~ var_mb_by_sex	-0.0143632	0.0504111	-0.284922	0.775704	92.63	1.64	2532269	d__Bacteria	p__Bacillota	c__Bacilli	o__Lactobacillales	f__Enterococcaceae	g__Enterococcus_B	s__Enterococcus_B lactis	no	no	none
ntk_gfap	H-417_bin5		var_biomarker ~ mars_age	0.024749	0.00453024	5.46307	4.67966418948862e-08	92.63	1.64	2532269	d__Bacteria	p__Bacillota	c__Bacilli	o__Lactobacillales	f__Enterococcaceae	g__Enterococcus_B	s__Enterococcus_B lactis	no	no	none
ntk_gfap	H-417_bin5		var_biomarker ~ apoe4	-0.0177848	0.0631991	-0.281409	0.778397	92.63	1.64	2532269	d__Bacteria	p__Bacillota	c__Bacilli	o__Lactobacillales	f__Enterococcaceae	g__Enterococcus_B	s__Enterococcus_B lactis	no	no	none
ntk_gfap	H-417_bin5		var_biomarker ~ ntk_table	-0.0968788	0.0578293	-1.67525	0.0938843	92.63	1.64	2532269	d__Bacteria	p__Bacillota	c__Bacilli	o__Lactobacillales	f__Enterococcaceae	g__Enterococcus_B	s__Enterococcus_B lactis	no	no	none
ntk_gfap	H-417_bin5		var_biomarker ~ bristol_type_1_7	0.0565873	0.0245609	2.30396	0.0212251	92.63	1.64	2532269	d__Bacteria	p__Bacillota	c__Bacilli	o__Lactobacillales	f__Enterococcaceae	g__Enterococcus_B	s__Enterococcus_B lactis	no	no	none
ntk_gfap	H-417_bin77		var_biomarker ~ var_mb	0.0718681	0.0551479	1.30319	0.192511	90.59	2.02	2072076	d__Bacteria	p__Actinomycetota	c__Coriobacteriia	o__Coriobacteriales	f__Coriobacteriaceae	g__Enorma	s__Enorma massiliensis	no	no	none
ntk_gfap	H-417_bin77		var_biomarker ~ sex	0.123015	0.0887448	1.38617	0.165695	90.59	2.02	2072076	d__Bacteria	p__Actinomycetota	c__Coriobacteriia	o__Coriobacteriales	f__Coriobacteriaceae	g__Enorma	s__Enorma massiliensis	no	no	none
ntk_gfap	H-417_bin77		var_biomarker ~ var_mb_by_sex	-0.119411	0.135775	-0.87948	0.379141	90.59	2.02	2072076	d__Bacteria	p__Actinomycetota	c__Coriobacteriia	o__Coriobacteriales	f__Coriobacteriaceae	g__Enorma	s__Enorma massiliensis	no	no	none
ntk_gfap	H-417_bin77		var_biomarker ~ mars_age	0.0245924	0.00453697	5.42045	5.94508269280425e-08	90.59	2.02	2072076	d__Bacteria	p__Actinomycetota	c__Coriobacteriia	o__Coriobacteriales	f__Coriobacteriaceae	g__Enorma	s__Enorma massiliensis	no	no	none
ntk_gfap	H-417_bin77		var_biomarker ~ apoe4	-0.0120129	0.0638259	-0.188213	0.85071	90.59	2.02	2072076	d__Bacteria	p__Actinomycetota	c__Coriobacteriia	o__Coriobacteriales	f__Coriobacteriaceae	g__Enorma	s__Enorma massiliensis	no	no	none
ntk_gfap	H-417_bin77		var_biomarker ~ ntk_table	-0.095475	0.0593516	-1.60864	0.107696	90.59	2.02	2072076	d__Bacteria	p__Actinomycetota	c__Coriobacteriia	o__Coriobacteriales	f__Coriobacteriaceae	g__Enorma	s__Enorma massiliensis	no	no	none
ntk_gfap	H-417_bin77		var_biomarker ~ bristol_type_1_7	0.0593342	0.0249456	2.37854	0.0173813	90.59	2.02	2072076	d__Bacteria	p__Actinomycetota	c__Coriobacteriia	o__Coriobacteriales	f__Coriobacteriaceae	g__Enorma	s__Enorma massiliensis	no	no	none
ntk_gfap	H-419_bin27		var_biomarker ~ var_mb	-0.0280889	0.0238908	-1.17572	0.239706	96.64	0	1971904	d__Bacteria	p__Bacillota_A	c__Clostridia	o__Oscillospirales	f__Acutalibacteraceae	g__CAG-217	s__CAG-217 sp000436335	no	no	none
ntk_gfap	H-419_bin27		var_biomarker ~ sex	0.207801	0.120425	1.72557	0.0844255	96.64	0	1971904	d__Bacteria	p__Bacillota_A	c__Clostridia	o__Oscillospirales	f__Acutalibacteraceae	g__CAG-217	s__CAG-217 sp000436335	no	no	none
ntk_gfap	H-419_bin27		var_biomarker ~ var_mb_by_sex	0.0528192	0.0410579	1.28646	0.198283	96.64	0	1971904	d__Bacteria	p__Bacillota_A	c__Clostridia	o__Oscillospirales	f__Acutalibacteraceae	g__CAG-217	s__CAG-217 sp000436335	no	no	none
ntk_gfap	H-419_bin27		var_biomarker ~ mars_age	0.0243768	0.00448321	5.43734	5.40809521609731e-08	96.64	0	1971904	d__Bacteria	p__Bacillota_A	c__Clostridia	o__Oscillospirales	f__Acutalibacteraceae	g__CAG-217	s__CAG-217 sp000436335	no	no	none
ntk_gfap	H-419_bin27		var_biomarker ~ apoe4	-0.010205	0.0629417	-0.162134	0.871201	96.64	0	1971904	d__Bacteria	p__Bacillota_A	c__Clostridia	o__Oscillospirales	f__Acutalibacteraceae	g__CAG-217	s__CAG-217 sp000436335	no	no	none
ntk_gfap	H-419_bin27		var_biomarker ~ ntk_table	-0.111014	0.0584234	-1.90016	0.0574117	96.64	0	1971904	d__Bacteria	p__Bacillota_A	c__Clostridia	o__Oscillospirales	f__Acutalibacteraceae	g__CAG-217	s__CAG-217 sp000436335	no	no	none
ntk_gfap	H-419_bin27		var_biomarker ~ bristol_type_1_7	0.0603797	0.0252064	2.39541	0.0166019	96.64	0	1971904	d__Bacteria	p__Bacillota_A	c__Clostridia	o__Oscillospirales	f__Acutalibacteraceae	g__CAG-217	s__CAG-217 sp000436335	no	no	none
ntk_gfap	H-419_bin54		var_biomarker ~ var_mb	0.0685123	0.03023	2.26637	0.0234288	90.44	2.24	2310576	d__Bacteria	p__Bacillota_A	c__Clostridia	o__Lachnospirales	f__Anaerotignaceae	g__Anaerotignum	s__Anaerotignum sp001304995	no	no	none
ntk_gfap	H-419_bin54		var_biomarker ~ sex	0.021637	0.0597694	0.362008	0.717346	90.44	2.24	2310576	d__Bacteria	p__Bacillota_A	c__Clostridia	o__Lachnospirales	f__Anaerotignaceae	g__Anaerotignum	s__Anaerotignum sp001304995	no	no	none
ntk_gfap	H-419_bin54		var_biomarker ~ var_mb_by_sex	0.0240785	0.0518313	0.464556	0.642249	90.44	2.24	2310576	d__Bacteria	p__Bacillota_A	c__Clostridia	o__Lachnospirales	f__Anaerotignaceae	g__Anaerotignum	s__Anaerotignum sp001304995	no	no	none
ntk_gfap	H-419_bin54		var_biomarker ~ mars_age	0.0251996	0.00410428	6.13984	8.26043233814744e-10	90.44	2.24	2310576	d__Bacteria	p__Bacillota_A	c__Clostridia	o__Lachnospirales	f__Anaerotignaceae	g__Anaerotignum	s__Anaerotignum sp001304995	no	no	none
ntk_gfap	H-419_bin54		var_biomarker ~ apoe4	-0.0337174	0.0601988	-0.5601	0.575411	90.44	2.24	2310576	d__Bacteria	p__Bacillota_A	c__Clostridia	o__Lachnospirales	f__Anaerotignaceae	g__Anaerotignum	s__Anaerotignum sp001304995	no	no	none
ntk_gfap	H-419_bin54		var_biomarker ~ ntk_table	-0.0874109	0.0566396	-1.54328	0.122762	90.44	2.24	2310576	d__Bacteria	p__Bacillota_A	c__Clostridia	o__Lachnospirales	f__Anaerotignaceae	g__Anaerotignum	s__Anaerotignum sp001304995	no	no	none
ntk_gfap	H-419_bin54		var_biomarker ~ bristol_type_1_7	0.0581163	0.0226921	2.56108	0.0104348	90.44	2.24	2310576	d__Bacteria	p__Bacillota_A	c__Clostridia	o__Lachnospirales	f__Anaerotignaceae	g__Anaerotignum	s__Anaerotignum sp001304995	no	no	none
ntk_gfap	H-419_bin83		var_biomarker ~ var_mb	0.0560543	0.0279419	2.0061	0.0448453	92.2	0	1992626	d__Bacteria	p__Bacillota_A	c__Clostridia	o__Oscillospirales	f__Ruminococcaceae	g__Faecalibacterium	s__Faecalibacterium prausnitzii_J	no	yes	butyrate
ntk_gfap	H-419_bin83		var_biomarker ~ sex	0.164066	0.0684124	2.39819	0.0164763	92.2	0	1992626	d__Bacteria	p__Bacillota_A	c__Clostridia	o__Oscillospirales	f__Ruminococcaceae	g__Faecalibacterium	s__Faecalibacterium prausnitzii_J	no	yes	butyrate
ntk_gfap	H-419_bin83		var_biomarker ~ var_mb_by_sex	-0.118413	0.0463004	-2.55749	0.0105431	92.2	0	1992626	d__Bacteria	p__Bacillota_A	c__Clostridia	o__Oscillospirales	f__Ruminococcaceae	g__Faecalibacterium	s__Faecalibacterium prausnitzii_J	no	yes	butyrate
ntk_gfap	H-419_bin83		var_biomarker ~ mars_age	0.0246092	0.00454514	5.41439	6.14987591962546e-08	92.2	0	1992626	d__Bacteria	p__Bacillota_A	c__Clostridia	o__Oscillospirales	f__Ruminococcaceae	g__Faecalibacterium	s__Faecalibacterium prausnitzii_J	no	yes	butyrate
ntk_gfap	H-419_bin83		var_biomarker ~ apoe4	-0.0353935	0.0606651	-0.583424	0.559608	92.2	0	1992626	d__Bacteria	p__Bacillota_A	c__Clostridia	o__Oscillospirales	f__Ruminococcaceae	g__Faecalibacterium	s__Faecalibacterium prausnitzii_J	no	yes	butyrate
ntk_gfap	H-419_bin83		var_biomarker ~ ntk_table	-0.0822621	0.0576337	-1.42733	0.153486	92.2	0	1992626	d__Bacteria	p__Bacillota_A	c__Clostridia	o__Oscillospirales	f__Ruminococcaceae	g__Faecalibacterium	s__Faecalibacterium prausnitzii_J	no	yes	butyrate
ntk_gfap	H-419_bin83		var_biomarker ~ bristol_type_1_7	0.050947	0.0249843	2.03916	0.0414345	92.2	0	1992626	d__Bacteria	p__Bacillota_A	c__Clostridia	o__Oscillospirales	f__Ruminococcaceae	g__Faecalibacterium	s__Faecalibacterium prausnitzii_J	no	yes	butyrate
ntk_gfap	H-421_bin23		var_biomarker ~ var_mb	0.0202441	0.0404632	0.500309	0.616858	93.67	1.58	3268686	d__Bacteria	p__Bacillota_A	c__Clostridia	o__Lachnospirales	f__Lachnospiraceae	g__KLE1615	s__KLE1615 sp934292725	no	no	none
ntk_gfap	H-421_bin23		var_biomarker ~ sex	0.022068	0.198732	0.111044	0.911581	93.67	1.58	3268686	d__Bacteria	p__Bacillota_A	c__Clostridia	o__Lachnospirales	f__Lachnospiraceae	g__KLE1615	s__KLE1615 sp934292725	no	no	none
ntk_gfap	H-421_bin23		var_biomarker ~ var_mb_by_sex	0.0266139	0.0937948	0.283746	0.776605	93.67	1.58	3268686	d__Bacteria	p__Bacillota_A	c__Clostridia	o__Lachnospirales	f__Lachnospiraceae	g__KLE1615	s__KLE1615 sp934292725	no	no	none
ntk_gfap	H-421_bin23		var_biomarker ~ mars_age	0.0254288	0.00441733	5.7566	8.58269677550538e-09	93.67	1.58	3268686	d__Bacteria	p__Bacillota_A	c__Clostridia	o__Lachnospirales	f__Lachnospiraceae	g__KLE1615	s__KLE1615 sp934292725	no	no	none
ntk_gfap	H-421_bin23		var_biomarker ~ apoe4	-0.0162497	0.0627725	-0.258867	0.795738	93.67	1.58	3268686	d__Bacteria	p__Bacillota_A	c__Clostridia	o__Lachnospirales	f__Lachnospiraceae	g__KLE1615	s__KLE1615 sp934292725	no	no	none
ntk_gfap	H-421_bin23		var_biomarker ~ ntk_table	-0.0967194	0.0574937	-1.68226	0.0925181	93.67	1.58	3268686	d__Bacteria	p__Bacillota_A	c__Clostridia	o__Lachnospirales	f__Lachnospiraceae	g__KLE1615	s__KLE1615 sp934292725	no	no	none
ntk_gfap	H-421_bin23		var_biomarker ~ bristol_type_1_7	0.0534774	0.0249706	2.14161	0.0322246	93.67	1.58	3268686	d__Bacteria	p__Bacillota_A	c__Clostridia	o__Lachnospirales	f__Lachnospiraceae	g__KLE1615	s__KLE1615 sp934292725	no	no	none
ntk_gfap	H-421_bin25		var_biomarker ~ var_mb	0.00830249	0.0298906	0.277763	0.781194	96.84	0.32	2664359	d__Bacteria	p__Bacillota_A	c__Clostridia	o__Lachnospirales	f__Lachnospiraceae	g__Blautia_A	s__Blautia_A massiliensis	yes	no	propionate
ntk_gfap	H-421_bin25		var_biomarker ~ sex	0.0503443	0.216326	0.232725	0.815975	96.84	0.32	2664359	d__Bacteria	p__Bacillota_A	c__Clostridia	o__Lachnospirales	f__Lachnospiraceae	g__Blautia_A	s__Blautia_A massiliensis	yes	no	propionate
ntk_gfap	H-421_bin25		var_biomarker ~ var_mb_by_sex	0.0050597	0.0520172	0.0972697	0.922512	96.84	0.32	2664359	d__Bacteria	p__Bacillota_A	c__Clostridia	o__Lachnospirales	f__Lachnospiraceae	g__Blautia_A	s__Blautia_A massiliensis	yes	no	propionate
ntk_gfap	H-421_bin25		var_biomarker ~ mars_age	0.0250266	0.00449639	5.56593	2.60751780167823e-08	96.84	0.32	2664359	d__Bacteria	p__Bacillota_A	c__Clostridia	o__Lachnospirales	f__Lachnospiraceae	g__Blautia_A	s__Blautia_A massiliensis	yes	no	propionate
ntk_gfap	H-421_bin25		var_biomarker ~ apoe4	-0.0211887	0.0607106	-0.349011	0.727081	96.84	0.32	2664359	d__Bacteria	p__Bacillota_A	c__Clostridia	o__Lachnospirales	f__Lachnospiraceae	g__Blautia_A	s__Blautia_A massiliensis	yes	no	propionate
ntk_gfap	H-421_bin25		var_biomarker ~ ntk_table	-0.101022	0.061971	-1.63014	0.103071	96.84	0.32	2664359	d__Bacteria	p__Bacillota_A	c__Clostridia	o__Lachnospirales	f__Lachnospiraceae	g__Blautia_A	s__Blautia_A massiliensis	yes	no	propionate
ntk_gfap	H-421_bin25		var_biomarker ~ bristol_type_1_7	0.0558134	0.0244062	2.28685	0.0222043	96.84	0.32	2664359	d__Bacteria	p__Bacillota_A	c__Clostridia	o__Lachnospirales	f__Lachnospiraceae	g__Blautia_A	s__Blautia_A massiliensis	yes	no	propionate
ntk_gfap	H-421_bin30		var_biomarker ~ var_mb	0.0105425	0.0389878	0.270406	0.786848	98.39	0.81	2089341	d__Bacteria	p__Actinomycetota	c__Coriobacteriia	o__Coriobacteriales	f__Coriobacteriaceae	g__Collinsella	s__	no	no	none
ntk_gfap	H-421_bin30		var_biomarker ~ sex	0.0950994	0.0687641	1.38298	0.166671	98.39	0.81	2089341	d__Bacteria	p__Actinomycetota	c__Coriobacteriia	o__Coriobacteriales	f__Coriobacteriaceae	g__Collinsella	s__	no	no	none
ntk_gfap	H-421_bin30		var_biomarker ~ var_mb_by_sex	-0.0386835	0.0586297	-0.659793	0.509386	98.39	0.81	2089341	d__Bacteria	p__Actinomycetota	c__Coriobacteriia	o__Coriobacteriales	f__Coriobacteriaceae	g__Collinsella	s__	no	no	none
ntk_gfap	H-421_bin30		var_biomarker ~ mars_age	0.0246404	0.00448522	5.4937	3.93605983362022e-08	98.39	0.81	2089341	d__Bacteria	p__Actinomycetota	c__Coriobacteriia	o__Coriobacteriales	f__Coriobacteriaceae	g__Collinsella	s__	no	no	none
ntk_gfap	H-421_bin30		var_biomarker ~ apoe4	-0.0220607	0.0631505	-0.349335	0.726838	98.39	0.81	2089341	d__Bacteria	p__Actinomycetota	c__Coriobacteriia	o__Coriobacteriales	f__Coriobacteriaceae	g__Collinsella	s__	no	no	none
ntk_gfap	H-421_bin30		var_biomarker ~ ntk_table	-0.0897438	0.0576785	-1.55593	0.119725	98.39	0.81	2089341	d__Bacteria	p__Actinomycetota	c__Coriobacteriia	o__Coriobacteriales	f__Coriobacteriaceae	g__Collinsella	s__	no	no	none
ntk_gfap	H-421_bin30		var_biomarker ~ bristol_type_1_7	0.054289	0.0242458	2.23911	0.0251485	98.39	0.81	2089341	d__Bacteria	p__Actinomycetota	c__Coriobacteriia	o__Coriobacteriales	f__Coriobacteriaceae	g__Collinsella	s__	no	no	none
ntk_gfap	H-421_bin39		var_biomarker ~ var_mb	-0.0134933	0.0278309	-0.484832	0.627795	95.62	1.49	4515327	d__Bacteria	p__Bacteroidota	c__Bacteroidia	o__Bacteroidales	f__Tannerellaceae	g__Parabacteroides	s__Parabacteroides distasonis	yes	no	propionate
ntk_gfap	H-421_bin39		var_biomarker ~ sex	-0.017328	0.124531	-0.139146	0.889335	95.62	1.49	4515327	d__Bacteria	p__Bacteroidota	c__Bacteroidia	o__Bacteroidales	f__Tannerellaceae	g__Parabacteroides	s__Parabacteroides distasonis	yes	no	propionate
ntk_gfap	H-421_bin39		var_biomarker ~ var_mb_by_sex	0.0369056	0.0426778	0.864749	0.387177	95.62	1.49	4515327	d__Bacteria	p__Bacteroidota	c__Bacteroidia	o__Bacteroidales	f__Tannerellaceae	g__Parabacteroides	s__Parabacteroides distasonis	yes	no	propionate
ntk_gfap	H-421_bin39		var_biomarker ~ mars_age	0.0249871	0.00446973	5.59029	2.26690985982714e-08	95.62	1.49	4515327	d__Bacteria	p__Bacteroidota	c__Bacteroidia	o__Bacteroidales	f__Tannerellaceae	g__Parabacteroides	s__Parabacteroides distasonis	yes	no	propionate
ntk_gfap	H-421_bin39		var_biomarker ~ apoe4	-0.026665	0.0640005	-0.416638	0.676943	95.62	1.49	4515327	d__Bacteria	p__Bacteroidota	c__Bacteroidia	o__Bacteroidales	f__Tannerellaceae	g__Parabacteroides	s__Parabacteroides distasonis	yes	no	propionate
ntk_gfap	H-421_bin39		var_biomarker ~ ntk_table	-0.0897067	0.0579176	-1.54887	0.121413	95.62	1.49	4515327	d__Bacteria	p__Bacteroidota	c__Bacteroidia	o__Bacteroidales	f__Tannerellaceae	g__Parabacteroides	s__Parabacteroides distasonis	yes	no	propionate
ntk_gfap	H-421_bin39		var_biomarker ~ bristol_type_1_7	0.0552151	0.0242057	2.28108	0.0225439	95.62	1.49	4515327	d__Bacteria	p__Bacteroidota	c__Bacteroidia	o__Bacteroidales	f__Tannerellaceae	g__Parabacteroides	s__Parabacteroides distasonis	yes	no	propionate
ntk_gfap	H-421_bin45		var_biomarker ~ var_mb	0.0436077	0.0478271	0.911778	0.361886	94.3	0	3090696	d__Bacteria	p__Bacillota_A	c__Clostridia	o__Lachnospirales	f__Lachnospiraceae	g__Blautia_A	s__Blautia_A faecis	yes	no	propionate
ntk_gfap	H-421_bin45		var_biomarker ~ sex	0.172575	0.227261	0.759371	0.44763	94.3	0	3090696	d__Bacteria	p__Bacillota_A	c__Clostridia	o__Lachnospirales	f__Lachnospiraceae	g__Blautia_A	s__Blautia_A faecis	yes	no	propionate
ntk_gfap	H-421_bin45		var_biomarker ~ var_mb_by_sex	-0.0389551	0.0855877	-0.455149	0.649002	94.3	0	3090696	d__Bacteria	p__Bacillota_A	c__Clostridia	o__Lachnospirales	f__Lachnospiraceae	g__Blautia_A	s__Blautia_A faecis	yes	no	propionate
ntk_gfap	H-421_bin45		var_biomarker ~ mars_age	0.0249276	0.00450801	5.52962	3.20924431473912e-08	94.3	0	3090696	d__Bacteria	p__Bacillota_A	c__Clostridia	o__Lachnospirales	f__Lachnospiraceae	g__Blautia_A	s__Blautia_A faecis	yes	no	propionate
ntk_gfap	H-421_bin45		var_biomarker ~ apoe4	-0.0215281	0.062101	-0.346662	0.728845	94.3	0	3090696	d__Bacteria	p__Bacillota_A	c__Clostridia	o__Lachnospirales	f__Lachnospiraceae	g__Blautia_A	s__Blautia_A faecis	yes	no	propionate
ntk_gfap	H-421_bin45		var_biomarker ~ ntk_table	-0.104221	0.0610479	-1.70721	0.0877838	94.3	0	3090696	d__Bacteria	p__Bacillota_A	c__Clostridia	o__Lachnospirales	f__Lachnospiraceae	g__Blautia_A	s__Blautia_A faecis	yes	no	propionate
ntk_gfap	H-421_bin45		var_biomarker ~ bristol_type_1_7	0.0570189	0.0240937	2.36655	0.0179547	94.3	0	3090696	d__Bacteria	p__Bacillota_A	c__Clostridia	o__Lachnospirales	f__Lachnospiraceae	g__Blautia_A	s__Blautia_A faecis	yes	no	propionate
ntk_gfap	H-421_bin7		var_biomarker ~ var_mb	0.00187327	0.0443818	0.0422081	0.966333	96.64	0.17	2177708	d__Bacteria	p__Bacillota_A	c__Clostridia	o__Oscillospirales	f__Acutalibacteraceae	g__Scybalenecus	s__Scybalenecus merdavium	no	no	none
ntk_gfap	H-421_bin7		var_biomarker ~ sex	0.0739052	0.103097	0.71685	0.473467	96.64	0.17	2177708	d__Bacteria	p__Bacillota_A	c__Clostridia	o__Oscillospirales	f__Acutalibacteraceae	g__Scybalenecus	s__Scybalenecus merdavium	no	no	none
ntk_gfap	H-421_bin7		var_biomarker ~ var_mb_by_sex	-0.000832608	0.0738961	-0.0112673	0.99101	96.64	0.17	2177708	d__Bacteria	p__Bacillota_A	c__Clostridia	o__Oscillospirales	f__Acutalibacteraceae	g__Scybalenecus	s__Scybalenecus merdavium	no	no	none
ntk_gfap	H-421_bin7		var_biomarker ~ mars_age	0.024837	0.00447178	5.55418	2.78921736818205e-08	96.64	0.17	2177708	d__Bacteria	p__Bacillota_A	c__Clostridia	o__Oscillospirales	f__Acutalibacteraceae	g__Scybalenecus	s__Scybalenecus merdavium	no	no	none
ntk_gfap	H-421_bin7		var_biomarker ~ apoe4	-0.0180419	0.0624825	-0.288751	0.772772	96.64	0.17	2177708	d__Bacteria	p__Bacillota_A	c__Clostridia	o__Oscillospirales	f__Acutalibacteraceae	g__Scybalenecus	s__Scybalenecus merdavium	no	no	none
ntk_gfap	H-421_bin7		var_biomarker ~ ntk_table	-0.095268	0.0572893	-1.66293	0.0963265	96.64	0.17	2177708	d__Bacteria	p__Bacillota_A	c__Clostridia	o__Oscillospirales	f__Acutalibacteraceae	g__Scybalenecus	s__Scybalenecus merdavium	no	no	none
ntk_gfap	H-421_bin7		var_biomarker ~ bristol_type_1_7	0.0562448	0.0254176	2.21283	0.0269093	96.64	0.17	2177708	d__Bacteria	p__Bacillota_A	c__Clostridia	o__Oscillospirales	f__Acutalibacteraceae	g__Scybalenecus	s__Scybalenecus merdavium	no	no	none
ntk_gfap	H-421_bin74		var_biomarker ~ var_mb	0.0735099	0.0662564	1.10948	0.267225	96.04	0.67	2186187	d__Bacteria	p__Bacillota_A	c__Clostridia	o__Oscillospirales	f__Butyricicoccaceae	g__Butyricicoccus_A	s__Butyricicoccus_A intestinisimiae	no	no	none
ntk_gfap	H-421_bin74		var_biomarker ~ sex	0.0667344	0.0640794	1.04143	0.297675	96.04	0.67	2186187	d__Bacteria	p__Bacillota_A	c__Clostridia	o__Oscillospirales	f__Butyricicoccaceae	g__Butyricicoccus_A	s__Butyricicoccus_A intestinisimiae	no	no	none
ntk_gfap	H-421_bin74		var_biomarker ~ var_mb_by_sex	-0.0799182	0.0755872	-1.0573	0.290375	96.04	0.67	2186187	d__Bacteria	p__Bacillota_A	c__Clostridia	o__Oscillospirales	f__Butyricicoccaceae	g__Butyricicoccus_A	s__Butyricicoccus_A intestinisimiae	no	no	none
ntk_gfap	H-421_bin74		var_biomarker ~ mars_age	0.024066	0.00442393	5.43995	5.32945305664612e-08	96.04	0.67	2186187	d__Bacteria	p__Bacillota_A	c__Clostridia	o__Oscillospirales	f__Butyricicoccaceae	g__Butyricicoccus_A	s__Butyricicoccus_A intestinisimiae	no	no	none
ntk_gfap	H-421_bin74		var_biomarker ~ apoe4	-0.0173381	0.0616748	-0.28112	0.778618	96.04	0.67	2186187	d__Bacteria	p__Bacillota_A	c__Clostridia	o__Oscillospirales	f__Butyricicoccaceae	g__Butyricicoccus_A	s__Butyricicoccus_A intestinisimiae	no	no	none
ntk_gfap	H-421_bin74		var_biomarker ~ ntk_table	-0.102706	0.0575641	-1.7842	0.0743919	96.04	0.67	2186187	d__Bacteria	p__Bacillota_A	c__Clostridia	o__Oscillospirales	f__Butyricicoccaceae	g__Butyricicoccus_A	s__Butyricicoccus_A intestinisimiae	no	no	none
ntk_gfap	H-421_bin74		var_biomarker ~ bristol_type_1_7	0.050713	0.0251679	2.01499	0.0439059	96.04	0.67	2186187	d__Bacteria	p__Bacillota_A	c__Clostridia	o__Oscillospirales	f__Butyricicoccaceae	g__Butyricicoccus_A	s__Butyricicoccus_A intestinisimiae	no	no	none
ntk_gfap	H-429_bin21		var_biomarker ~ var_mb	0.0254821	0.0238232	1.06963	0.284785	99.28	0	2862013	d__Bacteria	p__Bacillota_A	c__Clostridia	o__Lachnospirales	f__Lachnospiraceae	g__Agathobacter	s__Agathobacter rectalis	no	yes	butyrate
ntk_gfap	H-429_bin21		var_biomarker ~ sex	0.0358561	0.106087	0.337986	0.735373	99.28	0	2862013	d__Bacteria	p__Bacillota_A	c__Clostridia	o__Lachnospirales	f__Lachnospiraceae	g__Agathobacter	s__Agathobacter rectalis	no	yes	butyrate
ntk_gfap	H-429_bin21		var_biomarker ~ var_mb_by_sex	0.0121701	0.0516564	0.235598	0.813744	99.28	0	2862013	d__Bacteria	p__Bacillota_A	c__Clostridia	o__Lachnospirales	f__Lachnospiraceae	g__Agathobacter	s__Agathobacter rectalis	no	yes	butyrate
ntk_gfap	H-429_bin21		var_biomarker ~ mars_age	0.0253444	0.00444278	5.70463	1.16596390320467e-08	99.28	0	2862013	d__Bacteria	p__Bacillota_A	c__Clostridia	o__Lachnospirales	f__Lachnospiraceae	g__Agathobacter	s__Agathobacter rectalis	no	yes	butyrate
ntk_gfap	H-429_bin21		var_biomarker ~ apoe4	-0.0287592	0.0622185	-0.462229	0.643917	99.28	0	2862013	d__Bacteria	p__Bacillota_A	c__Clostridia	o__Lachnospirales	f__Lachnospiraceae	g__Agathobacter	s__Agathobacter rectalis	no	yes	butyrate
ntk_gfap	H-429_bin21		var_biomarker ~ ntk_table	-0.0904739	0.0583334	-1.55098	0.120907	99.28	0	2862013	d__Bacteria	p__Bacillota_A	c__Clostridia	o__Lachnospirales	f__Lachnospiraceae	g__Agathobacter	s__Agathobacter rectalis	no	yes	butyrate
ntk_gfap	H-429_bin21		var_biomarker ~ bristol_type_1_7	0.0514578	0.0244635	2.10345	0.0354261	99.28	0	2862013	d__Bacteria	p__Bacillota_A	c__Clostridia	o__Lachnospirales	f__Lachnospiraceae	g__Agathobacter	s__Agathobacter rectalis	no	yes	butyrate
ntk_gfap	H-429_bin22		var_biomarker ~ var_mb	0.0435797	0.0444749	0.979871	0.32715	92.73	3.04	6612289	d__Bacteria	p__Bacteroidota	c__Bacteroidia	o__Bacteroidales	f__Bacteroidaceae	g__Bacteroides	s__Bacteroides cellulosilyticus	yes	no	propionate
ntk_gfap	H-429_bin22		var_biomarker ~ sex	-0.022481	0.275735	-0.0815311	0.93502	92.73	3.04	6612289	d__Bacteria	p__Bacteroidota	c__Bacteroidia	o__Bacteroidales	f__Bacteroidaceae	g__Bacteroides	s__Bacteroides cellulosilyticus	yes	no	propionate
ntk_gfap	H-429_bin22		var_biomarker ~ var_mb_by_sex	0.0208027	0.0676822	0.307358	0.758571	92.73	3.04	6612289	d__Bacteria	p__Bacteroidota	c__Bacteroidia	o__Bacteroidales	f__Bacteroidaceae	g__Bacteroides	s__Bacteroides cellulosilyticus	yes	no	propionate
ntk_gfap	H-429_bin22		var_biomarker ~ mars_age	0.0241964	0.00445215	5.43478	5.48644312203805e-08	92.73	3.04	6612289	d__Bacteria	p__Bacteroidota	c__Bacteroidia	o__Bacteroidales	f__Bacteroidaceae	g__Bacteroides	s__Bacteroides cellulosilyticus	yes	no	propionate
ntk_gfap	H-429_bin22		var_biomarker ~ apoe4	-0.0297148	0.0623688	-0.476437	0.633763	92.73	3.04	6612289	d__Bacteria	p__Bacteroidota	c__Bacteroidia	o__Bacteroidales	f__Bacteroidaceae	g__Bacteroides	s__Bacteroides cellulosilyticus	yes	no	propionate
ntk_gfap	H-429_bin22		var_biomarker ~ ntk_table	-0.099719	0.0583274	-1.70964	0.0873319	92.73	3.04	6612289	d__Bacteria	p__Bacteroidota	c__Bacteroidia	o__Bacteroidales	f__Bacteroidaceae	g__Bacteroides	s__Bacteroides cellulosilyticus	yes	no	propionate
ntk_gfap	H-429_bin22		var_biomarker ~ bristol_type_1_7	0.0476295	0.0253209	1.88104	0.0599671	92.73	3.04	6612289	d__Bacteria	p__Bacteroidota	c__Bacteroidia	o__Bacteroidales	f__Bacteroidaceae	g__Bacteroides	s__Bacteroides cellulosilyticus	yes	no	propionate
ntk_gfap	H-429_bin42		var_biomarker ~ var_mb	0.0438271	0.0395702	1.10758	0.268044	94.3	0.02	1797406	d__Bacteria	p__Bacillota_A	c__Clostridia	o__Oscillospirales	f__Acutalibacteraceae	g__CAG-217	s__CAG-217 sp000436335	no	no	none
ntk_gfap	H-429_bin42		var_biomarker ~ sex	0.0637979	0.0696463	0.916027	0.359653	94.3	0.02	1797406	d__Bacteria	p__Bacillota_A	c__Clostridia	o__Oscillospirales	f__Acutalibacteraceae	g__CAG-217	s__CAG-217 sp000436335	no	no	none
ntk_gfap	H-429_bin42		var_biomarker ~ var_mb_by_sex	-0.035905	0.0720947	-0.498025	0.618466	94.3	0.02	1797406	d__Bacteria	p__Bacillota_A	c__Clostridia	o__Oscillospirales	f__Acutalibacteraceae	g__CAG-217	s__CAG-217 sp000436335	no	no	none
ntk_gfap	H-429_bin42		var_biomarker ~ mars_age	0.0245461	0.00444241	5.52539	3.28758340550905e-08	94.3	0.02	1797406	d__Bacteria	p__Bacillota_A	c__Clostridia	o__Oscillospirales	f__Acutalibacteraceae	g__CAG-217	s__CAG-217 sp000436335	no	no	none
ntk_gfap	H-429_bin42		var_biomarker ~ apoe4	-0.00955875	0.0653222	-0.146332	0.883659	94.3	0.02	1797406	d__Bacteria	p__Bacillota_A	c__Clostridia	o__Oscillospirales	f__Acutalibacteraceae	g__CAG-217	s__CAG-217 sp000436335	no	no	none
ntk_gfap	H-429_bin42		var_biomarker ~ ntk_table	-0.0848949	0.0593093	-1.43139	0.152317	94.3	0.02	1797406	d__Bacteria	p__Bacillota_A	c__Clostridia	o__Oscillospirales	f__Acutalibacteraceae	g__CAG-217	s__CAG-217 sp000436335	no	no	none
ntk_gfap	H-429_bin42		var_biomarker ~ bristol_type_1_7	0.0575981	0.0235945	2.44117	0.0146399	94.3	0.02	1797406	d__Bacteria	p__Bacillota_A	c__Clostridia	o__Oscillospirales	f__Acutalibacteraceae	g__CAG-217	s__CAG-217 sp000436335	no	no	none
ntk_gfap	H-429_bin44		var_biomarker ~ var_mb	0.00260729	0.0185455	0.140588	0.888195	94.47	0.36	2406450	d__Bacteria	p__Bacteroidota	c__Bacteroidia	o__Bacteroidales	f__Bacteroidaceae	g__Prevotella	s__Prevotella sp003447235	no	no	none
ntk_gfap	H-429_bin44		var_biomarker ~ sex	0.0980358	0.0720434	1.36079	0.173581	94.47	0.36	2406450	d__Bacteria	p__Bacteroidota	c__Bacteroidia	o__Bacteroidales	f__Bacteroidaceae	g__Prevotella	s__Prevotella sp003447235	no	no	none
ntk_gfap	H-429_bin44		var_biomarker ~ var_mb_by_sex	-0.0322316	0.0376408	-0.856294	0.391835	94.47	0.36	2406450	d__Bacteria	p__Bacteroidota	c__Bacteroidia	o__Bacteroidales	f__Bacteroidaceae	g__Prevotella	s__Prevotella sp003447235	no	no	none
ntk_gfap	H-429_bin44		var_biomarker ~ mars_age	0.0238981	0.00431383	5.53988	3.02677534147477e-08	94.47	0.36	2406450	d__Bacteria	p__Bacteroidota	c__Bacteroidia	o__Bacteroidales	f__Bacteroidaceae	g__Prevotella	s__Prevotella sp003447235	no	no	none
ntk_gfap	H-429_bin44		var_biomarker ~ apoe4	-0.019628	0.0603039	-0.325485	0.744814	94.47	0.36	2406450	d__Bacteria	p__Bacteroidota	c__Bacteroidia	o__Bacteroidales	f__Bacteroidaceae	g__Prevotella	s__Prevotella sp003447235	no	no	none
ntk_gfap	H-429_bin44		var_biomarker ~ ntk_table	-0.103151	0.0611885	-1.68579	0.0918363	94.47	0.36	2406450	d__Bacteria	p__Bacteroidota	c__Bacteroidia	o__Bacteroidales	f__Bacteroidaceae	g__Prevotella	s__Prevotella sp003447235	no	no	none
ntk_gfap	H-429_bin44		var_biomarker ~ bristol_type_1_7	0.0560503	0.0238544	2.34969	0.0187891	94.47	0.36	2406450	d__Bacteria	p__Bacteroidota	c__Bacteroidia	o__Bacteroidales	f__Bacteroidaceae	g__Prevotella	s__Prevotella sp003447235	no	no	none
ntk_gfap	H-429_bin77		var_biomarker ~ var_mb	0.0234603	0.0204577	1.14677	0.251476	93.55	0.81	2053865	d__Bacteria	p__Actinomycetota	c__Coriobacteriia	o__Coriobacteriales	f__Coriobacteriaceae	g__Collinsella	s__	no	no	none
ntk_gfap	H-429_bin77		var_biomarker ~ sex	0.0617905	0.064775	0.953924	0.340122	93.55	0.81	2053865	d__Bacteria	p__Actinomycetota	c__Coriobacteriia	o__Coriobacteriales	f__Coriobacteriaceae	g__Collinsella	s__	no	no	none
ntk_gfap	H-429_bin77		var_biomarker ~ var_mb_by_sex	-0.0345602	0.0404472	-0.854453	0.392854	93.55	0.81	2053865	d__Bacteria	p__Actinomycetota	c__Coriobacteriia	o__Coriobacteriales	f__Coriobacteriaceae	g__Collinsella	s__	no	no	none
ntk_gfap	H-429_bin77		var_biomarker ~ mars_age	0.0245155	0.00445426	5.50383	3.71631956319618e-08	93.55	0.81	2053865	d__Bacteria	p__Actinomycetota	c__Coriobacteriia	o__Coriobacteriales	f__Coriobacteriaceae	g__Collinsella	s__	no	no	none
ntk_gfap	H-429_bin77		var_biomarker ~ apoe4	-0.0273081	0.0628077	-0.434789	0.663716	93.55	0.81	2053865	d__Bacteria	p__Actinomycetota	c__Coriobacteriia	o__Coriobacteriales	f__Coriobacteriaceae	g__Collinsella	s__	no	no	none
ntk_gfap	H-429_bin77		var_biomarker ~ ntk_table	-0.0960852	0.0581537	-1.65226	0.098481	93.55	0.81	2053865	d__Bacteria	p__Actinomycetota	c__Coriobacteriia	o__Coriobacteriales	f__Coriobacteriaceae	g__Collinsella	s__	no	no	none
ntk_gfap	H-429_bin77		var_biomarker ~ bristol_type_1_7	0.0564378	0.0243767	2.31524	0.0205999	93.55	0.81	2053865	d__Bacteria	p__Actinomycetota	c__Coriobacteriia	o__Coriobacteriales	f__Coriobacteriaceae	g__Collinsella	s__	no	no	none
ntk_gfap	H-429_bin96		var_biomarker ~ var_mb	-0.0365066	0.0237285	-1.53852	0.123922	94.63	1.48	2879402	d__Bacteria	p__Bacillota_A	c__Clostridia	o__Oscillospirales	f__Oscillospiraceae	g__CAG-170	s__CAG-170 sp000432135	no	no	none
ntk_gfap	H-429_bin96		var_biomarker ~ sex	0.070533	0.0624872	1.12876	0.258999	94.63	1.48	2879402	d__Bacteria	p__Bacillota_A	c__Clostridia	o__Oscillospirales	f__Oscillospiraceae	g__CAG-170	s__CAG-170 sp000432135	no	no	none
ntk_gfap	H-429_bin96		var_biomarker ~ var_mb_by_sex	0.0555814	0.0405086	1.37209	0.170036	94.63	1.48	2879402	d__Bacteria	p__Bacillota_A	c__Clostridia	o__Oscillospirales	f__Oscillospiraceae	g__CAG-170	s__CAG-170 sp000432135	no	no	none
ntk_gfap	H-429_bin96		var_biomarker ~ mars_age	0.023569	0.00455438	5.17502	2.27881377545813e-07	94.63	1.48	2879402	d__Bacteria	p__Bacillota_A	c__Clostridia	o__Oscillospirales	f__Oscillospiraceae	g__CAG-170	s__CAG-170 sp000432135	no	no	none
ntk_gfap	H-429_bin96		var_biomarker ~ apoe4	-0.0250647	0.0630683	-0.397422	0.691056	94.63	1.48	2879402	d__Bacteria	p__Bacillota_A	c__Clostridia	o__Oscillospirales	f__Oscillospiraceae	g__CAG-170	s__CAG-170 sp000432135	no	no	none
ntk_gfap	H-429_bin96		var_biomarker ~ ntk_table	-0.0902296	0.0578847	-1.55878	0.119048	94.63	1.48	2879402	d__Bacteria	p__Bacillota_A	c__Clostridia	o__Oscillospirales	f__Oscillospiraceae	g__CAG-170	s__CAG-170 sp000432135	no	no	none
ntk_gfap	H-429_bin96		var_biomarker ~ bristol_type_1_7	0.0504411	0.0246193	2.04885	0.040477	94.63	1.48	2879402	d__Bacteria	p__Bacillota_A	c__Clostridia	o__Oscillospirales	f__Oscillospiraceae	g__CAG-170	s__CAG-170 sp000432135	no	no	none
ntk_gfap	H-431_bin32		var_biomarker ~ var_mb	-0.0238894	0.0298575	-0.800111	0.423646	97.27	0	2118933	d__Bacteria	p__Bacillota_A	c__Clostridia	o__Oscillospirales	f__Acutalibacteraceae	g__CAG-177	s__CAG-177 sp003514385	no	no	none
ntk_gfap	H-431_bin32		var_biomarker ~ sex	0.124164	0.0864013	1.43706	0.150701	97.27	0	2118933	d__Bacteria	p__Bacillota_A	c__Clostridia	o__Oscillospirales	f__Acutalibacteraceae	g__CAG-177	s__CAG-177 sp003514385	no	no	none
ntk_gfap	H-431_bin32		var_biomarker ~ var_mb_by_sex	0.0300651	0.037669	0.798139	0.42479	97.27	0	2118933	d__Bacteria	p__Bacillota_A	c__Clostridia	o__Oscillospirales	f__Acutalibacteraceae	g__CAG-177	s__CAG-177 sp003514385	no	no	none
ntk_gfap	H-431_bin32		var_biomarker ~ mars_age	0.0245155	0.00451452	5.43037	5.62382833635411e-08	97.27	0	2118933	d__Bacteria	p__Bacillota_A	c__Clostridia	o__Oscillospirales	f__Acutalibacteraceae	g__CAG-177	s__CAG-177 sp003514385	no	no	none
ntk_gfap	H-431_bin32		var_biomarker ~ apoe4	-0.0244783	0.0641642	-0.381495	0.702836	97.27	0	2118933	d__Bacteria	p__Bacillota_A	c__Clostridia	o__Oscillospirales	f__Acutalibacteraceae	g__CAG-177	s__CAG-177 sp003514385	no	no	none
ntk_gfap	H-431_bin32		var_biomarker ~ ntk_table	-0.0952389	0.0578554	-1.64615	0.0997321	97.27	0	2118933	d__Bacteria	p__Bacillota_A	c__Clostridia	o__Oscillospirales	f__Acutalibacteraceae	g__CAG-177	s__CAG-177 sp003514385	no	no	none
ntk_gfap	H-431_bin32		var_biomarker ~ bristol_type_1_7	0.056247	0.0244808	2.2976	0.0215846	97.27	0	2118933	d__Bacteria	p__Bacillota_A	c__Clostridia	o__Oscillospirales	f__Acutalibacteraceae	g__CAG-177	s__CAG-177 sp003514385	no	no	none
ntk_gfap	H-431_bin33		var_biomarker ~ var_mb	0.0500901	0.021068	2.37754	0.0174283	98.83	2.34	2833685	d__Bacteria	p__Bacillota_A	c__Clostridia	o__Lachnospirales	f__Lachnospiraceae	g__Sellimonas	s__Sellimonas intestinalis	no	no	none
ntk_gfap	H-431_bin33		var_biomarker ~ sex	0.0523968	0.064446	0.813035	0.416198	98.83	2.34	2833685	d__Bacteria	p__Bacillota_A	c__Clostridia	o__Lachnospirales	f__Lachnospiraceae	g__Sellimonas	s__Sellimonas intestinalis	no	no	none
ntk_gfap	H-431_bin33		var_biomarker ~ var_mb_by_sex	-0.0451765	0.0425578	-1.06153	0.288448	98.83	2.34	2833685	d__Bacteria	p__Bacillota_A	c__Clostridia	o__Lachnospirales	f__Lachnospiraceae	g__Sellimonas	s__Sellimonas intestinalis	no	no	none
ntk_gfap	H-431_bin33		var_biomarker ~ mars_age	0.025445	0.00453295	5.61335	1.98444327637048e-08	98.83	2.34	2833685	d__Bacteria	p__Bacillota_A	c__Clostridia	o__Lachnospirales	f__Lachnospiraceae	g__Sellimonas	s__Sellimonas intestinalis	no	no	none
ntk_gfap	H-431_bin33		var_biomarker ~ apoe4	-0.015216	0.0621819	-0.244702	0.806687	98.83	2.34	2833685	d__Bacteria	p__Bacillota_A	c__Clostridia	o__Lachnospirales	f__Lachnospiraceae	g__Sellimonas	s__Sellimonas intestinalis	no	no	none
ntk_gfap	H-431_bin33		var_biomarker ~ ntk_table	-0.0951951	0.0565946	-1.68205	0.0925583	98.83	2.34	2833685	d__Bacteria	p__Bacillota_A	c__Clostridia	o__Lachnospirales	f__Lachnospiraceae	g__Sellimonas	s__Sellimonas intestinalis	no	no	none
ntk_gfap	H-431_bin33		var_biomarker ~ bristol_type_1_7	0.0617295	0.0245	2.51957	0.0117499	98.83	2.34	2833685	d__Bacteria	p__Bacillota_A	c__Clostridia	o__Lachnospirales	f__Lachnospiraceae	g__Sellimonas	s__Sellimonas intestinalis	no	no	none
ntk_gfap	H-433_bin105		var_biomarker ~ var_mb	0.0276632	0.0189573	1.45923	0.144501	98.68	0.38	2150896	d__Bacteria	p__Bacteroidota	c__Bacteroidia	o__Bacteroidales	f__Muribaculaceae	g__Paramuribaculum	s__Paramuribaculum sp900546365	yes	no	propionate
ntk_gfap	H-433_bin105		var_biomarker ~ sex	-0.022531	0.153992	-0.146313	0.883674	98.68	0.38	2150896	d__Bacteria	p__Bacteroidota	c__Bacteroidia	o__Bacteroidales	f__Muribaculaceae	g__Paramuribaculum	s__Paramuribaculum sp900546365	yes	no	propionate
ntk_gfap	H-433_bin105		var_biomarker ~ var_mb_by_sex	-0.0223002	0.0271053	-0.822725	0.410665	98.68	0.38	2150896	d__Bacteria	p__Bacteroidota	c__Bacteroidia	o__Bacteroidales	f__Muribaculaceae	g__Paramuribaculum	s__Paramuribaculum sp900546365	yes	no	propionate
ntk_gfap	H-433_bin105		var_biomarker ~ mars_age	0.0247854	0.00451553	5.48891	4.04416091726034e-08	98.68	0.38	2150896	d__Bacteria	p__Bacteroidota	c__Bacteroidia	o__Bacteroidales	f__Muribaculaceae	g__Paramuribaculum	s__Paramuribaculum sp900546365	yes	no	propionate
ntk_gfap	H-433_bin105		var_biomarker ~ apoe4	-0.00729156	0.0616057	-0.118358	0.905784	98.68	0.38	2150896	d__Bacteria	p__Bacteroidota	c__Bacteroidia	o__Bacteroidales	f__Muribaculaceae	g__Paramuribaculum	s__Paramuribaculum sp900546365	yes	no	propionate
ntk_gfap	H-433_bin105		var_biomarker ~ ntk_table	-0.0855871	0.057191	-1.49651	0.13452	98.68	0.38	2150896	d__Bacteria	p__Bacteroidota	c__Bacteroidia	o__Bacteroidales	f__Muribaculaceae	g__Paramuribaculum	s__Paramuribaculum sp900546365	yes	no	propionate
ntk_gfap	H-433_bin105		var_biomarker ~ bristol_type_1_7	0.0521709	0.0259915	2.00723	0.0447248	98.68	0.38	2150896	d__Bacteria	p__Bacteroidota	c__Bacteroidia	o__Bacteroidales	f__Muribaculaceae	g__Paramuribaculum	s__Paramuribaculum sp900546365	yes	no	propionate
ntk_gfap	H-433_bin19		var_biomarker ~ var_mb	0.0527552	0.0356042	1.48172	0.138416	97.75	0	1700586	d__Bacteria	p__Bacillota	c__Bacilli	o__RFN20	f__CAG-288	g__CAG-345	s__CAG-345 sp000433315	no	no	none
ntk_gfap	H-433_bin19		var_biomarker ~ sex	0.1063	0.114366	0.929474	0.352643	97.75	0	1700586	d__Bacteria	p__Bacillota	c__Bacilli	o__RFN20	f__CAG-288	g__CAG-345	s__CAG-345 sp000433315	no	no	none
ntk_gfap	H-433_bin19		var_biomarker ~ var_mb_by_sex	-0.0241224	0.0509302	-0.473636	0.635759	97.75	0	1700586	d__Bacteria	p__Bacillota	c__Bacilli	o__RFN20	f__CAG-288	g__CAG-345	s__CAG-345 sp000433315	no	no	none
ntk_gfap	H-433_bin19		var_biomarker ~ mars_age	0.0266522	0.00470313	5.66691	1.45397738293696e-08	97.75	0	1700586	d__Bacteria	p__Bacillota	c__Bacilli	o__RFN20	f__CAG-288	g__CAG-345	s__CAG-345 sp000433315	no	no	none
ntk_gfap	H-433_bin19		var_biomarker ~ apoe4	-0.0226177	0.0631134	-0.358367	0.720069	97.75	0	1700586	d__Bacteria	p__Bacillota	c__Bacilli	o__RFN20	f__CAG-288	g__CAG-345	s__CAG-345 sp000433315	no	no	none
ntk_gfap	H-433_bin19		var_biomarker ~ ntk_table	-0.0954863	0.0577135	-1.65449	0.0980283	97.75	0	1700586	d__Bacteria	p__Bacillota	c__Bacilli	o__RFN20	f__CAG-288	g__CAG-345	s__CAG-345 sp000433315	no	no	none
ntk_gfap	H-433_bin19		var_biomarker ~ bristol_type_1_7	0.0540891	0.0245649	2.20189	0.0276734	97.75	0	1700586	d__Bacteria	p__Bacillota	c__Bacilli	o__RFN20	f__CAG-288	g__CAG-345	s__CAG-345 sp000433315	no	no	none
ntk_gfap	H-433_bin24		var_biomarker ~ var_mb	-0.0564454	0.0389513	-1.44913	0.147302	91.34	0.67	2177089	d__Bacteria	p__Bacillota_A	c__Clostridia	o__Oscillospirales	f__Oscillospiraceae	g__Vescimonas	s__Vescimonas sp000435555	no	no	none
ntk_gfap	H-433_bin24		var_biomarker ~ sex	0.00414347	0.0811715	0.0510459	0.959289	91.34	0.67	2177089	d__Bacteria	p__Bacillota_A	c__Clostridia	o__Oscillospirales	f__Oscillospiraceae	g__Vescimonas	s__Vescimonas sp000435555	no	no	none
ntk_gfap	H-433_bin24		var_biomarker ~ var_mb_by_sex	0.0809473	0.0632739	1.27931	0.200786	91.34	0.67	2177089	d__Bacteria	p__Bacillota_A	c__Clostridia	o__Oscillospirales	f__Oscillospiraceae	g__Vescimonas	s__Vescimonas sp000435555	no	no	none
ntk_gfap	H-433_bin24		var_biomarker ~ mars_age	0.0236108	0.00455423	5.18436	2.16756157689346e-07	91.34	0.67	2177089	d__Bacteria	p__Bacillota_A	c__Clostridia	o__Oscillospirales	f__Oscillospiraceae	g__Vescimonas	s__Vescimonas sp000435555	no	no	none
ntk_gfap	H-433_bin24		var_biomarker ~ apoe4	-0.0260969	0.0614531	-0.424664	0.671082	91.34	0.67	2177089	d__Bacteria	p__Bacillota_A	c__Clostridia	o__Oscillospirales	f__Oscillospiraceae	g__Vescimonas	s__Vescimonas sp000435555	no	no	none
ntk_gfap	H-433_bin24		var_biomarker ~ ntk_table	-0.0882189	0.057049	-1.54637	0.122015	91.34	0.67	2177089	d__Bacteria	p__Bacillota_A	c__Clostridia	o__Oscillospirales	f__Oscillospiraceae	g__Vescimonas	s__Vescimonas sp000435555	no	no	none
ntk_gfap	H-433_bin24		var_biomarker ~ bristol_type_1_7	0.0496666	0.0252858	1.96421	0.0495059	91.34	0.67	2177089	d__Bacteria	p__Bacillota_A	c__Clostridia	o__Oscillospirales	f__Oscillospiraceae	g__Vescimonas	s__Vescimonas sp000435555	no	no	none
ntk_gfap	H-433_bin36		var_biomarker ~ var_mb	-0.0222516	0.0183856	-1.21027	0.226175	97.2	0.47	2791965	d__Bacteria	p__Bacillota_A	c__Clostridia	o__Christensenellales	f__CAG-74	g__UBA11524	s__UBA11524 sp000437595	no	no	none
ntk_gfap	H-433_bin36		var_biomarker ~ sex	0.0773654	0.0866487	0.892864	0.37193	97.2	0.47	2791965	d__Bacteria	p__Bacillota_A	c__Clostridia	o__Christensenellales	f__CAG-74	g__UBA11524	s__UBA11524 sp000437595	no	no	none
ntk_gfap	H-433_bin36		var_biomarker ~ var_mb_by_sex	0.00138391	0.0286769	0.0482586	0.96151	97.2	0.47	2791965	d__Bacteria	p__Bacillota_A	c__Clostridia	o__Christensenellales	f__CAG-74	g__UBA11524	s__UBA11524 sp000437595	no	no	none
ntk_gfap	H-433_bin36		var_biomarker ~ mars_age	0.0251532	0.00449652	5.59393	2.21982576764646e-08	97.2	0.47	2791965	d__Bacteria	p__Bacillota_A	c__Clostridia	o__Christensenellales	f__CAG-74	g__UBA11524	s__UBA11524 sp000437595	no	no	none
ntk_gfap	H-433_bin36		var_biomarker ~ apoe4	-0.0250768	0.0637186	-0.393555	0.693909	97.2	0.47	2791965	d__Bacteria	p__Bacillota_A	c__Clostridia	o__Christensenellales	f__CAG-74	g__UBA11524	s__UBA11524 sp000437595	no	no	none
ntk_gfap	H-433_bin36		var_biomarker ~ ntk_table	-0.102062	0.0585499	-1.74316	0.0813059	97.2	0.47	2791965	d__Bacteria	p__Bacillota_A	c__Clostridia	o__Christensenellales	f__CAG-74	g__UBA11524	s__UBA11524 sp000437595	no	no	none
ntk_gfap	H-433_bin36		var_biomarker ~ bristol_type_1_7	0.050562	0.0250089	2.02176	0.0432011	97.2	0.47	2791965	d__Bacteria	p__Bacillota_A	c__Clostridia	o__Christensenellales	f__CAG-74	g__UBA11524	s__UBA11524 sp000437595	no	no	none
ntk_gfap	H-433_bin40		var_biomarker ~ var_mb	0.0998279	0.0323314	3.08765	0.00201747	96.42	0	2519815	d__Bacteria	p__Bacteroidota	c__Bacteroidia	o__Bacteroidales	f__Muribaculaceae	g__CAG-873	s__	yes	no	propionate
ntk_gfap	H-433_bin40		var_biomarker ~ sex	-0.192211	0.242642	-0.79216	0.428267	96.42	0	2519815	d__Bacteria	p__Bacteroidota	c__Bacteroidia	o__Bacteroidales	f__Muribaculaceae	g__CAG-873	s__	yes	no	propionate
ntk_gfap	H-433_bin40		var_biomarker ~ var_mb_by_sex	-0.0669614	0.058943	-1.13604	0.255942	96.42	0	2519815	d__Bacteria	p__Bacteroidota	c__Bacteroidia	o__Bacteroidales	f__Muribaculaceae	g__CAG-873	s__	yes	no	propionate
ntk_gfap	H-433_bin40		var_biomarker ~ mars_age	0.0257285	0.00468708	5.48924	4.03668811710389e-08	96.42	0	2519815	d__Bacteria	p__Bacteroidota	c__Bacteroidia	o__Bacteroidales	f__Muribaculaceae	g__CAG-873	s__	yes	no	propionate
ntk_gfap	H-433_bin40		var_biomarker ~ apoe4	-0.0134764	0.0598121	-0.225313	0.821736	96.42	0	2519815	d__Bacteria	p__Bacteroidota	c__Bacteroidia	o__Bacteroidales	f__Muribaculaceae	g__CAG-873	s__	yes	no	propionate
ntk_gfap	H-433_bin40		var_biomarker ~ ntk_table	-0.0600195	0.0603805	-0.994023	0.320212	96.42	0	2519815	d__Bacteria	p__Bacteroidota	c__Bacteroidia	o__Bacteroidales	f__Muribaculaceae	g__CAG-873	s__	yes	no	propionate
ntk_gfap	H-433_bin40		var_biomarker ~ bristol_type_1_7	0.050214	0.0230332	2.18007	0.0292522	96.42	0	2519815	d__Bacteria	p__Bacteroidota	c__Bacteroidia	o__Bacteroidales	f__Muribaculaceae	g__CAG-873	s__	yes	no	propionate
ntk_gfap	H-433_bin66		var_biomarker ~ var_mb	-0.0154862	0.0129217	-1.19846	0.230736	97.54	0	2099090	d__Bacteria	p__Bacillota_A	c__Clostridia	o__Oscillospirales	f__Acutalibacteraceae	g__Ruminococcus_E	s__Ruminococcus_E sp003526955	no	no	none
ntk_gfap	H-433_bin66		var_biomarker ~ sex	0.06027	0.0614657	0.980548	0.326816	97.54	0	2099090	d__Bacteria	p__Bacillota_A	c__Clostridia	o__Oscillospirales	f__Acutalibacteraceae	g__Ruminococcus_E	s__Ruminococcus_E sp003526955	no	no	none
ntk_gfap	H-433_bin66		var_biomarker ~ var_mb_by_sex	0.00809849	0.0286949	0.282228	0.777769	97.54	0	2099090	d__Bacteria	p__Bacillota_A	c__Clostridia	o__Oscillospirales	f__Acutalibacteraceae	g__Ruminococcus_E	s__Ruminococcus_E sp003526955	no	no	none
ntk_gfap	H-433_bin66		var_biomarker ~ mars_age	0.024791	0.00444178	5.58132	2.38693163012726e-08	97.54	0	2099090	d__Bacteria	p__Bacillota_A	c__Clostridia	o__Oscillospirales	f__Acutalibacteraceae	g__Ruminococcus_E	s__Ruminococcus_E sp003526955	no	no	none
ntk_gfap	H-433_bin66		var_biomarker ~ apoe4	-0.00288525	0.0639083	-0.0451467	0.96399	97.54	0	2099090	d__Bacteria	p__Bacillota_A	c__Clostridia	o__Oscillospirales	f__Acutalibacteraceae	g__Ruminococcus_E	s__Ruminococcus_E sp003526955	no	no	none
ntk_gfap	H-433_bin66		var_biomarker ~ ntk_table	-0.102411	0.0581432	-1.76136	0.0781771	97.54	0	2099090	d__Bacteria	p__Bacillota_A	c__Clostridia	o__Oscillospirales	f__Acutalibacteraceae	g__Ruminococcus_E	s__Ruminococcus_E sp003526955	no	no	none
ntk_gfap	H-433_bin66		var_biomarker ~ bristol_type_1_7	0.0541539	0.0265833	2.03714	0.0416362	97.54	0	2099090	d__Bacteria	p__Bacillota_A	c__Clostridia	o__Oscillospirales	f__Acutalibacteraceae	g__Ruminococcus_E	s__Ruminococcus_E sp003526955	no	no	none
ntk_gfap	H-433_bin80		var_biomarker ~ var_mb	-0.021924	0.0305867	-0.716783	0.473508	99.19	0.81	2057365	d__Bacteria	p__Actinomycetota	c__Coriobacteriia	o__Coriobacteriales	f__Coriobacteriaceae	g__Collinsella	s__	no	no	none
ntk_gfap	H-433_bin80		var_biomarker ~ sex	0.0207023	0.0871431	0.237567	0.812217	99.19	0.81	2057365	d__Bacteria	p__Actinomycetota	c__Coriobacteriia	o__Coriobacteriales	f__Coriobacteriaceae	g__Collinsella	s__	no	no	none
ntk_gfap	H-433_bin80		var_biomarker ~ var_mb_by_sex	-0.046097	0.0419781	-1.09812	0.272153	99.19	0.81	2057365	d__Bacteria	p__Actinomycetota	c__Coriobacteriia	o__Coriobacteriales	f__Coriobacteriaceae	g__Collinsella	s__	no	no	none
ntk_gfap	H-433_bin80		var_biomarker ~ mars_age	0.0245961	0.00452474	5.43591	5.45160099285624e-08	99.19	0.81	2057365	d__Bacteria	p__Actinomycetota	c__Coriobacteriia	o__Coriobacteriales	f__Coriobacteriaceae	g__Collinsella	s__	no	no	none
ntk_gfap	H-433_bin80		var_biomarker ~ apoe4	-0.0138883	0.0622245	-0.223196	0.823383	99.19	0.81	2057365	d__Bacteria	p__Actinomycetota	c__Coriobacteriia	o__Coriobacteriales	f__Coriobacteriaceae	g__Collinsella	s__	no	no	none
ntk_gfap	H-433_bin80		var_biomarker ~ ntk_table	-0.0805462	0.0567413	-1.41954	0.155743	99.19	0.81	2057365	d__Bacteria	p__Actinomycetota	c__Coriobacteriia	o__Coriobacteriales	f__Coriobacteriaceae	g__Collinsella	s__	no	no	none
ntk_gfap	H-433_bin80		var_biomarker ~ bristol_type_1_7	0.0485991	0.0263083	1.84729	0.0647047	99.19	0.81	2057365	d__Bacteria	p__Actinomycetota	c__Coriobacteriia	o__Coriobacteriales	f__Coriobacteriaceae	g__Collinsella	s__	no	no	none
ntk_gfap	H-433_bin91		var_biomarker ~ var_mb	0.131024	0.0625791	2.09373	0.0362842	93.84	1.38	2319699	d__Bacteria	p__Bacteroidota	c__Bacteroidia	o__Bacteroidales	f__Muribaculaceae	g__CAG-485	s__	yes	no	propionate
ntk_gfap	H-433_bin91		var_biomarker ~ sex	0.0464437	0.0754352	0.615677	0.538108	93.84	1.38	2319699	d__Bacteria	p__Bacteroidota	c__Bacteroidia	o__Bacteroidales	f__Muribaculaceae	g__CAG-485	s__	yes	no	propionate
ntk_gfap	H-433_bin91		var_biomarker ~ var_mb_by_sex	-0.0522839	0.100992	-0.517704	0.604665	93.84	1.38	2319699	d__Bacteria	p__Bacteroidota	c__Bacteroidia	o__Bacteroidales	f__Muribaculaceae	g__CAG-485	s__	yes	no	propionate
ntk_gfap	H-433_bin91		var_biomarker ~ mars_age	0.0248503	0.00452437	5.49254	3.96203472252665e-08	93.84	1.38	2319699	d__Bacteria	p__Bacteroidota	c__Bacteroidia	o__Bacteroidales	f__Muribaculaceae	g__CAG-485	s__	yes	no	propionate
ntk_gfap	H-433_bin91		var_biomarker ~ apoe4	-0.0318573	0.0618985	-0.51467	0.606783	93.84	1.38	2319699	d__Bacteria	p__Bacteroidota	c__Bacteroidia	o__Bacteroidales	f__Muribaculaceae	g__CAG-485	s__	yes	no	propionate
ntk_gfap	H-433_bin91		var_biomarker ~ ntk_table	-0.0666609	0.0609845	-1.09308	0.274359	93.84	1.38	2319699	d__Bacteria	p__Bacteroidota	c__Bacteroidia	o__Bacteroidales	f__Muribaculaceae	g__CAG-485	s__	yes	no	propionate
ntk_gfap	H-433_bin91		var_biomarker ~ bristol_type_1_7	0.0425025	0.0237515	1.78947	0.0735398	93.84	1.38	2319699	d__Bacteria	p__Bacteroidota	c__Bacteroidia	o__Bacteroidales	f__Muribaculaceae	g__CAG-485	s__	yes	no	propionate
ntk_gfap	H-434_bin38		var_biomarker ~ var_mb	-0.0114793	0.0184992	-0.62053	0.534909	97.65	0	2581289	d__Bacteria	p__Bacillota_A	c__Clostridia	o__Oscillospirales	f__Ruminococcaceae	g__Ruminiclostridium_E	s__Ruminiclostridium_E siraeum	no	no	none
ntk_gfap	H-434_bin38		var_biomarker ~ sex	0.0772972	0.0850774	0.908551	0.363587	97.65	0	2581289	d__Bacteria	p__Bacillota_A	c__Clostridia	o__Oscillospirales	f__Ruminococcaceae	g__Ruminiclostridium_E	s__Ruminiclostridium_E siraeum	no	no	none
ntk_gfap	H-434_bin38		var_biomarker ~ var_mb_by_sex	0.00528457	0.0399368	0.132323	0.894729	97.65	0	2581289	d__Bacteria	p__Bacillota_A	c__Clostridia	o__Oscillospirales	f__Ruminococcaceae	g__Ruminiclostridium_E	s__Ruminiclostridium_E siraeum	no	no	none
ntk_gfap	H-434_bin38		var_biomarker ~ mars_age	0.0251575	0.00454943	5.52981	3.20583022350718e-08	97.65	0	2581289	d__Bacteria	p__Bacillota_A	c__Clostridia	o__Oscillospirales	f__Ruminococcaceae	g__Ruminiclostridium_E	s__Ruminiclostridium_E siraeum	no	no	none
ntk_gfap	H-434_bin38		var_biomarker ~ apoe4	-0.0189514	0.0631141	-0.300272	0.763969	97.65	0	2581289	d__Bacteria	p__Bacillota_A	c__Clostridia	o__Oscillospirales	f__Ruminococcaceae	g__Ruminiclostridium_E	s__Ruminiclostridium_E siraeum	no	no	none
ntk_gfap	H-434_bin38		var_biomarker ~ ntk_table	-0.092059	0.0595106	-1.54694	0.121879	97.65	0	2581289	d__Bacteria	p__Bacillota_A	c__Clostridia	o__Oscillospirales	f__Ruminococcaceae	g__Ruminiclostridium_E	s__Ruminiclostridium_E siraeum	no	no	none
ntk_gfap	H-434_bin38		var_biomarker ~ bristol_type_1_7	0.0570708	0.0240289	2.37509	0.0175448	97.65	0	2581289	d__Bacteria	p__Bacillota_A	c__Clostridia	o__Oscillospirales	f__Ruminococcaceae	g__Ruminiclostridium_E	s__Ruminiclostridium_E siraeum	no	no	none
ntk_gfap	H-434_bin41		var_biomarker ~ var_mb	-0.0232649	0.0316228	-0.735699	0.461914	90.6	0.67	1802690	d__Bacteria	p__Bacillota_A	c__Clostridia	o__Oscillospirales	f__Oscillospiraceae	g__Vescimonas	s__Vescimonas sp000435555	no	no	none
ntk_gfap	H-434_bin41		var_biomarker ~ sex	0.0904382	0.089585	1.00952	0.312724	90.6	0.67	1802690	d__Bacteria	p__Bacillota_A	c__Clostridia	o__Oscillospirales	f__Oscillospiraceae	g__Vescimonas	s__Vescimonas sp000435555	no	no	none
ntk_gfap	H-434_bin41		var_biomarker ~ var_mb_by_sex	0.0175686	0.0481632	0.364773	0.715281	90.6	0.67	1802690	d__Bacteria	p__Bacillota_A	c__Clostridia	o__Oscillospirales	f__Oscillospiraceae	g__Vescimonas	s__Vescimonas sp000435555	no	no	none
ntk_gfap	H-434_bin41		var_biomarker ~ mars_age	0.0250146	0.00452389	5.52944	3.2125100135616e-08	90.6	0.67	1802690	d__Bacteria	p__Bacillota_A	c__Clostridia	o__Oscillospirales	f__Oscillospiraceae	g__Vescimonas	s__Vescimonas sp000435555	no	no	none
ntk_gfap	H-434_bin41		var_biomarker ~ apoe4	-0.0208922	0.062332	-0.335176	0.737492	90.6	0.67	1802690	d__Bacteria	p__Bacillota_A	c__Clostridia	o__Oscillospirales	f__Oscillospiraceae	g__Vescimonas	s__Vescimonas sp000435555	no	no	none
ntk_gfap	H-434_bin41		var_biomarker ~ ntk_table	-0.0961692	0.0584598	-1.64505	0.09996	90.6	0.67	1802690	d__Bacteria	p__Bacillota_A	c__Clostridia	o__Oscillospirales	f__Oscillospiraceae	g__Vescimonas	s__Vescimonas sp000435555	no	no	none
ntk_gfap	H-434_bin41		var_biomarker ~ bristol_type_1_7	0.0514884	0.0257291	2.00117	0.0453736	90.6	0.67	1802690	d__Bacteria	p__Bacillota_A	c__Clostridia	o__Oscillospirales	f__Oscillospiraceae	g__Vescimonas	s__Vescimonas sp000435555	no	no	none
ntk_gfap	H-434_bin57		var_biomarker ~ var_mb	0.0125805	0.0271163	0.463944	0.642688	97.11	1.94	2186696	d__Bacteria	p__Bacillota_A	c__Clostridia	o__Oscillospirales	f__Ruminococcaceae	g__Faecalibacterium	s__Faecalibacterium longum	no	yes	butyrate
ntk_gfap	H-434_bin57		var_biomarker ~ sex	0.0636145	0.102787	0.618895	0.535985	97.11	1.94	2186696	d__Bacteria	p__Bacillota_A	c__Clostridia	o__Oscillospirales	f__Ruminococcaceae	g__Faecalibacterium	s__Faecalibacterium longum	no	yes	butyrate
ntk_gfap	H-434_bin57		var_biomarker ~ var_mb_by_sex	0.00470203	0.0694289	0.0677244	0.946005	97.11	1.94	2186696	d__Bacteria	p__Bacillota_A	c__Clostridia	o__Oscillospirales	f__Ruminococcaceae	g__Faecalibacterium	s__Faecalibacterium longum	no	yes	butyrate
ntk_gfap	H-434_bin57		var_biomarker ~ mars_age	0.0251719	0.00467578	5.38346	7.30658535896822e-08	97.11	1.94	2186696	d__Bacteria	p__Bacillota_A	c__Clostridia	o__Oscillospirales	f__Ruminococcaceae	g__Faecalibacterium	s__Faecalibacterium longum	no	yes	butyrate
ntk_gfap	H-434_bin57		var_biomarker ~ apoe4	-0.0186798	0.0634754	-0.294284	0.768541	97.11	1.94	2186696	d__Bacteria	p__Bacillota_A	c__Clostridia	o__Oscillospirales	f__Ruminococcaceae	g__Faecalibacterium	s__Faecalibacterium longum	no	yes	butyrate
ntk_gfap	H-434_bin57		var_biomarker ~ ntk_table	-0.0928914	0.0570644	-1.62784	0.10356	97.11	1.94	2186696	d__Bacteria	p__Bacillota_A	c__Clostridia	o__Oscillospirales	f__Ruminococcaceae	g__Faecalibacterium	s__Faecalibacterium longum	no	yes	butyrate
ntk_gfap	H-434_bin57		var_biomarker ~ bristol_type_1_7	0.0542474	0.0250981	2.16141	0.0306638	97.11	1.94	2186696	d__Bacteria	p__Bacillota_A	c__Clostridia	o__Oscillospirales	f__Ruminococcaceae	g__Faecalibacterium	s__Faecalibacterium longum	no	yes	butyrate
ntk_gfap	H-434_bin64		var_biomarker ~ var_mb	0.0554223	0.0284946	1.94501	0.0517735	94.63	1.75	2718973	d__Bacteria	p__Bacillota_A	c__Clostridia	o__Lachnospirales	f__Lachnospiraceae	g__Mediterraneibacter	s__Mediterraneibacter merdigallinarum	no	no	none
ntk_gfap	H-434_bin64		var_biomarker ~ sex	0.174985	0.0875516	1.99865	0.0456463	94.63	1.75	2718973	d__Bacteria	p__Bacillota_A	c__Clostridia	o__Lachnospirales	f__Lachnospiraceae	g__Mediterraneibacter	s__Mediterraneibacter merdigallinarum	no	no	none
ntk_gfap	H-434_bin64		var_biomarker ~ var_mb_by_sex	-0.0740055	0.0481529	-1.53688	0.124321	94.63	1.75	2718973	d__Bacteria	p__Bacillota_A	c__Clostridia	o__Lachnospirales	f__Lachnospiraceae	g__Mediterraneibacter	s__Mediterraneibacter merdigallinarum	no	no	none
ntk_gfap	H-434_bin64		var_biomarker ~ mars_age	0.0245397	0.00440698	5.56838	2.57122132474308e-08	94.63	1.75	2718973	d__Bacteria	p__Bacillota_A	c__Clostridia	o__Lachnospirales	f__Lachnospiraceae	g__Mediterraneibacter	s__Mediterraneibacter merdigallinarum	no	no	none
ntk_gfap	H-434_bin64		var_biomarker ~ apoe4	-0.0319688	0.0623701	-0.512566	0.608255	94.63	1.75	2718973	d__Bacteria	p__Bacillota_A	c__Clostridia	o__Lachnospirales	f__Lachnospiraceae	g__Mediterraneibacter	s__Mediterraneibacter merdigallinarum	no	no	none
ntk_gfap	H-434_bin64		var_biomarker ~ ntk_table	-0.0967137	0.0567358	-1.70463	0.0882628	94.63	1.75	2718973	d__Bacteria	p__Bacillota_A	c__Clostridia	o__Lachnospirales	f__Lachnospiraceae	g__Mediterraneibacter	s__Mediterraneibacter merdigallinarum	no	no	none
ntk_gfap	H-434_bin64		var_biomarker ~ bristol_type_1_7	0.0582183	0.0251395	2.31581	0.0205684	94.63	1.75	2718973	d__Bacteria	p__Bacillota_A	c__Clostridia	o__Lachnospirales	f__Lachnospiraceae	g__Mediterraneibacter	s__Mediterraneibacter merdigallinarum	no	no	none
ntk_gfap	H-434_bin78		var_biomarker ~ var_mb	0.0407965	0.0366416	1.11339	0.265539	94.13	0.67	2413667	d__Bacteria	p__Bacillota_A	c__Clostridia	o__UBA1381	f__UBA1381	g__UBA4716	s__UBA4716 sp905215805	no	no	none
ntk_gfap	H-434_bin78		var_biomarker ~ sex	0.157526	0.091453	1.72248	0.0849829	94.13	0.67	2413667	d__Bacteria	p__Bacillota_A	c__Clostridia	o__UBA1381	f__UBA1381	g__UBA4716	s__UBA4716 sp905215805	no	no	none
ntk_gfap	H-434_bin78		var_biomarker ~ var_mb_by_sex	-0.123578	0.0721085	-1.71378	0.0865689	94.13	0.67	2413667	d__Bacteria	p__Bacillota_A	c__Clostridia	o__UBA1381	f__UBA1381	g__UBA4716	s__UBA4716 sp905215805	no	no	none
ntk_gfap	H-434_bin78		var_biomarker ~ mars_age	0.0243931	0.00435725	5.59827	2.16505500194586e-08	94.13	0.67	2413667	d__Bacteria	p__Bacillota_A	c__Clostridia	o__UBA1381	f__UBA1381	g__UBA4716	s__UBA4716 sp905215805	no	no	none
ntk_gfap	H-434_bin78		var_biomarker ~ apoe4	-0.00094643	0.065118	-0.0145341	0.988404	94.13	0.67	2413667	d__Bacteria	p__Bacillota_A	c__Clostridia	o__UBA1381	f__UBA1381	g__UBA4716	s__UBA4716 sp905215805	no	no	none
ntk_gfap	H-434_bin78		var_biomarker ~ ntk_table	-0.105242	0.0607412	-1.73264	0.08316	94.13	0.67	2413667	d__Bacteria	p__Bacillota_A	c__Clostridia	o__UBA1381	f__UBA1381	g__UBA4716	s__UBA4716 sp905215805	no	no	none
ntk_gfap	H-434_bin78		var_biomarker ~ bristol_type_1_7	0.0548951	0.024472	2.24318	0.0248853	94.13	0.67	2413667	d__Bacteria	p__Bacillota_A	c__Clostridia	o__UBA1381	f__UBA1381	g__UBA4716	s__UBA4716 sp905215805	no	no	none
ntk_gfap	H-436_bin14		var_biomarker ~ var_mb	0.0725576	0.0585898	1.2384	0.215568	96.6	1.25	2455369	d__Bacteria	p__Bacillota_A	c__Clostridia	o__Oscillospirales	f__Ruminococcaceae	g__Gemmiger	s__Gemmiger sp900540595	no	no	none
ntk_gfap	H-436_bin14		var_biomarker ~ sex	0.167678	0.0790513	2.12112	0.0339113	96.6	1.25	2455369	d__Bacteria	p__Bacillota_A	c__Clostridia	o__Oscillospirales	f__Ruminococcaceae	g__Gemmiger	s__Gemmiger sp900540595	no	no	none
ntk_gfap	H-436_bin14		var_biomarker ~ var_mb_by_sex	-0.172581	0.0829436	-2.0807	0.0374616	96.6	1.25	2455369	d__Bacteria	p__Bacillota_A	c__Clostridia	o__Oscillospirales	f__Ruminococcaceae	g__Gemmiger	s__Gemmiger sp900540595	no	no	none
ntk_gfap	H-436_bin14		var_biomarker ~ mars_age	0.0247867	0.00440765	5.62356	1.87062978440622e-08	96.6	1.25	2455369	d__Bacteria	p__Bacillota_A	c__Clostridia	o__Oscillospirales	f__Ruminococcaceae	g__Gemmiger	s__Gemmiger sp900540595	no	no	none
ntk_gfap	H-436_bin14		var_biomarker ~ apoe4	-0.050942	0.059327	-0.858664	0.390526	96.6	1.25	2455369	d__Bacteria	p__Bacillota_A	c__Clostridia	o__Oscillospirales	f__Ruminococcaceae	g__Gemmiger	s__Gemmiger sp900540595	no	no	none
ntk_gfap	H-436_bin14		var_biomarker ~ ntk_table	-0.111747	0.0588564	-1.89865	0.057611	96.6	1.25	2455369	d__Bacteria	p__Bacillota_A	c__Clostridia	o__Oscillospirales	f__Ruminococcaceae	g__Gemmiger	s__Gemmiger sp900540595	no	no	none
ntk_gfap	H-436_bin14		var_biomarker ~ bristol_type_1_7	0.0535702	0.0247444	2.16495	0.0303918	96.6	1.25	2455369	d__Bacteria	p__Bacillota_A	c__Clostridia	o__Oscillospirales	f__Ruminococcaceae	g__Gemmiger	s__Gemmiger sp900540595	no	no	none
ntk_gfap	H-436_bin44		var_biomarker ~ var_mb	0.0259351	0.0346907	0.747611	0.454695	97.6	0.9	1755400	d__Bacteria	p__Bacillota_C	c__Negativicutes	o__Acidaminococcales	f__Acidaminococcaceae	g__CAG-266	s__CAG-266 sp000436095	yes	no	propionate
ntk_gfap	H-436_bin44		var_biomarker ~ sex	0.18695	0.161558	1.15717	0.247203	97.6	0.9	1755400	d__Bacteria	p__Bacillota_C	c__Negativicutes	o__Acidaminococcales	f__Acidaminococcaceae	g__CAG-266	s__CAG-266 sp000436095	yes	no	propionate
ntk_gfap	H-436_bin44		var_biomarker ~ var_mb_by_sex	0.0354409	0.052101	0.680234	0.496356	97.6	0.9	1755400	d__Bacteria	p__Bacillota_C	c__Negativicutes	o__Acidaminococcales	f__Acidaminococcaceae	g__CAG-266	s__CAG-266 sp000436095	yes	no	propionate
ntk_gfap	H-436_bin44		var_biomarker ~ mars_age	0.0246887	0.00439951	5.61169	2.00358327706596e-08	97.6	0.9	1755400	d__Bacteria	p__Bacillota_C	c__Negativicutes	o__Acidaminococcales	f__Acidaminococcaceae	g__CAG-266	s__CAG-266 sp000436095	yes	no	propionate
ntk_gfap	H-436_bin44		var_biomarker ~ apoe4	-0.0120512	0.0627391	-0.192084	0.847676	97.6	0.9	1755400	d__Bacteria	p__Bacillota_C	c__Negativicutes	o__Acidaminococcales	f__Acidaminococcaceae	g__CAG-266	s__CAG-266 sp000436095	yes	no	propionate
ntk_gfap	H-436_bin44		var_biomarker ~ ntk_table	-0.0877648	0.0589474	-1.48887	0.136522	97.6	0.9	1755400	d__Bacteria	p__Bacillota_C	c__Negativicutes	o__Acidaminococcales	f__Acidaminococcaceae	g__CAG-266	s__CAG-266 sp000436095	yes	no	propionate
ntk_gfap	H-436_bin44		var_biomarker ~ bristol_type_1_7	0.0583547	0.0243192	2.39953	0.0164162	97.6	0.9	1755400	d__Bacteria	p__Bacillota_C	c__Negativicutes	o__Acidaminococcales	f__Acidaminococcaceae	g__CAG-266	s__CAG-266 sp000436095	yes	no	propionate
ntk_gfap	H-436_bin79		var_biomarker ~ var_mb	0.10375	0.0426729	2.43129	0.0150453	92.7	3.48	2561676	d__Bacteria	p__Bacillota_A	c__Clostridia	o__Lachnospirales	f__Lachnospiraceae	g__Blautia_A	s__Blautia_A sp900547615	yes	no	propionate
ntk_gfap	H-436_bin79		var_biomarker ~ sex	0.176738	0.161717	1.09288	0.274445	92.7	3.48	2561676	d__Bacteria	p__Bacillota_A	c__Clostridia	o__Lachnospirales	f__Lachnospiraceae	g__Blautia_A	s__Blautia_A sp900547615	yes	no	propionate
ntk_gfap	H-436_bin79		var_biomarker ~ var_mb_by_sex	-0.0521799	0.0730634	-0.714173	0.47512	92.7	3.48	2561676	d__Bacteria	p__Bacillota_A	c__Clostridia	o__Lachnospirales	f__Lachnospiraceae	g__Blautia_A	s__Blautia_A sp900547615	yes	no	propionate
ntk_gfap	H-436_bin79		var_biomarker ~ mars_age	0.0239921	0.00434217	5.52537	3.28786984304941e-08	92.7	3.48	2561676	d__Bacteria	p__Bacillota_A	c__Clostridia	o__Lachnospirales	f__Lachnospiraceae	g__Blautia_A	s__Blautia_A sp900547615	yes	no	propionate
ntk_gfap	H-436_bin79		var_biomarker ~ apoe4	-0.0234646	0.0622743	-0.376794	0.706327	92.7	3.48	2561676	d__Bacteria	p__Bacillota_A	c__Clostridia	o__Lachnospirales	f__Lachnospiraceae	g__Blautia_A	s__Blautia_A sp900547615	yes	no	propionate
ntk_gfap	H-436_bin79		var_biomarker ~ ntk_table	-0.109423	0.0576588	-1.89778	0.0577257	92.7	3.48	2561676	d__Bacteria	p__Bacillota_A	c__Clostridia	o__Lachnospirales	f__Lachnospiraceae	g__Blautia_A	s__Blautia_A sp900547615	yes	no	propionate
ntk_gfap	H-436_bin79		var_biomarker ~ bristol_type_1_7	0.0615001	0.0243049	2.53036	0.0113945	92.7	3.48	2561676	d__Bacteria	p__Bacillota_A	c__Clostridia	o__Lachnospirales	f__Lachnospiraceae	g__Blautia_A	s__Blautia_A sp900547615	yes	no	propionate
ntk_gfap	H-440_bin102		var_biomarker ~ var_mb	-0.00315266	0.0254235	-0.124006	0.901311	97.92	0.25	2391998	d__Bacteria	p__Bacteroidota	c__Bacteroidia	o__Bacteroidales	f__Muribaculaceae	g__Amulumruptor	s__	yes	no	propionate
ntk_gfap	H-440_bin102		var_biomarker ~ sex	-0.02296	0.228543	-0.100463	0.919977	97.92	0.25	2391998	d__Bacteria	p__Bacteroidota	c__Bacteroidia	o__Bacteroidales	f__Muribaculaceae	g__Amulumruptor	s__	yes	no	propionate
ntk_gfap	H-440_bin102		var_biomarker ~ var_mb_by_sex	-0.018907	0.0476784	-0.396552	0.691698	97.92	0.25	2391998	d__Bacteria	p__Bacteroidota	c__Bacteroidia	o__Bacteroidales	f__Muribaculaceae	g__Amulumruptor	s__	yes	no	propionate
ntk_gfap	H-440_bin102		var_biomarker ~ mars_age	0.0241331	0.00432345	5.58191	2.37885995346687e-08	97.92	0.25	2391998	d__Bacteria	p__Bacteroidota	c__Bacteroidia	o__Bacteroidales	f__Muribaculaceae	g__Amulumruptor	s__	yes	no	propionate
ntk_gfap	H-440_bin102		var_biomarker ~ apoe4	-0.0248376	0.060131	-0.413058	0.679564	97.92	0.25	2391998	d__Bacteria	p__Bacteroidota	c__Bacteroidia	o__Bacteroidales	f__Muribaculaceae	g__Amulumruptor	s__	yes	no	propionate
ntk_gfap	H-440_bin102		var_biomarker ~ ntk_table	-0.104558	0.0648849	-1.61143	0.107086	97.92	0.25	2391998	d__Bacteria	p__Bacteroidota	c__Bacteroidia	o__Bacteroidales	f__Muribaculaceae	g__Amulumruptor	s__	yes	no	propionate
ntk_gfap	H-440_bin102		var_biomarker ~ bristol_type_1_7	0.0563812	0.024739	2.27904	0.0226647	97.92	0.25	2391998	d__Bacteria	p__Bacteroidota	c__Bacteroidia	o__Bacteroidales	f__Muribaculaceae	g__Amulumruptor	s__	yes	no	propionate
ntk_gfap	H-440_bin3		var_biomarker ~ var_mb	-0.039546	0.0179127	-2.20771	0.0272647	94.95	0.47	2663699	d__Bacteria	p__Bacillota_A	c__Clostridia	o__Christensenellales	f__CAG-74	g__Ventricola	s__Ventricola sp900542445	no	no	none
ntk_gfap	H-440_bin3		var_biomarker ~ sex	0.00834097	0.0760124	0.109732	0.912622	94.95	0.47	2663699	d__Bacteria	p__Bacillota_A	c__Clostridia	o__Christensenellales	f__CAG-74	g__Ventricola	s__Ventricola sp900542445	no	no	none
ntk_gfap	H-440_bin3		var_biomarker ~ var_mb_by_sex	0.0426846	0.0286953	1.48751	0.13688	94.95	0.47	2663699	d__Bacteria	p__Bacillota_A	c__Clostridia	o__Christensenellales	f__CAG-74	g__Ventricola	s__Ventricola sp900542445	no	no	none
ntk_gfap	H-440_bin3		var_biomarker ~ mars_age	0.0245621	0.00454243	5.40726	6.3997718235953e-08	94.95	0.47	2663699	d__Bacteria	p__Bacillota_A	c__Clostridia	o__Christensenellales	f__CAG-74	g__Ventricola	s__Ventricola sp900542445	no	no	none
ntk_gfap	H-440_bin3		var_biomarker ~ apoe4	-0.015161	0.0625085	-0.242543	0.808359	94.95	0.47	2663699	d__Bacteria	p__Bacillota_A	c__Clostridia	o__Christensenellales	f__CAG-74	g__Ventricola	s__Ventricola sp900542445	no	no	none
ntk_gfap	H-440_bin3		var_biomarker ~ ntk_table	-0.10568	0.057056	-1.85221	0.0639951	94.95	0.47	2663699	d__Bacteria	p__Bacillota_A	c__Clostridia	o__Christensenellales	f__CAG-74	g__Ventricola	s__Ventricola sp900542445	no	no	none
ntk_gfap	H-440_bin3		var_biomarker ~ bristol_type_1_7	0.062941	0.0242586	2.59459	0.0094704	94.95	0.47	2663699	d__Bacteria	p__Bacillota_A	c__Clostridia	o__Christensenellales	f__CAG-74	g__Ventricola	s__Ventricola sp900542445	no	no	none
ntk_gfap	H-440_bin57		var_biomarker ~ var_mb	0.0155315	0.0369877	0.41991	0.674551	93.88	0	2526914	d__Bacteria	p__Bacillota_A	c__Clostridia	o__Oscillospirales	f__Ruminococcaceae	g__Gemmiger	s__Gemmiger formicilis	no	no	none
ntk_gfap	H-440_bin57		var_biomarker ~ sex	0.291794	0.117429	2.48485	0.0129607	93.88	0	2526914	d__Bacteria	p__Bacillota_A	c__Clostridia	o__Oscillospirales	f__Ruminococcaceae	g__Gemmiger	s__Gemmiger formicilis	no	no	none
ntk_gfap	H-440_bin57		var_biomarker ~ var_mb_by_sex	-0.138321	0.0610356	-2.26624	0.0234367	93.88	0	2526914	d__Bacteria	p__Bacillota_A	c__Clostridia	o__Oscillospirales	f__Ruminococcaceae	g__Gemmiger	s__Gemmiger formicilis	no	no	none
ntk_gfap	H-440_bin57		var_biomarker ~ mars_age	0.0228375	0.00428774	5.32623	1.00270828751192e-07	93.88	0	2526914	d__Bacteria	p__Bacillota_A	c__Clostridia	o__Oscillospirales	f__Ruminococcaceae	g__Gemmiger	s__Gemmiger formicilis	no	no	none
ntk_gfap	H-440_bin57		var_biomarker ~ apoe4	-0.0400121	0.061388	-0.65179	0.514536	93.88	0	2526914	d__Bacteria	p__Bacillota_A	c__Clostridia	o__Oscillospirales	f__Ruminococcaceae	g__Gemmiger	s__Gemmiger formicilis	no	no	none
ntk_gfap	H-440_bin57		var_biomarker ~ ntk_table	-0.0855968	0.055906	-1.53108	0.125748	93.88	0	2526914	d__Bacteria	p__Bacillota_A	c__Clostridia	o__Oscillospirales	f__Ruminococcaceae	g__Gemmiger	s__Gemmiger formicilis	no	no	none
ntk_gfap	H-440_bin57		var_biomarker ~ bristol_type_1_7	0.0544048	0.0240031	2.26658	0.0234161	93.88	0	2526914	d__Bacteria	p__Bacillota_A	c__Clostridia	o__Oscillospirales	f__Ruminococcaceae	g__Gemmiger	s__Gemmiger formicilis	no	no	none
ntk_gfap	H-440_bin6		var_biomarker ~ var_mb	0.0404083	0.029086	1.38927	0.16475	93.62	1.01	2246317	d__Bacteria	p__Bacillota_A	c__Clostridia	o__UBA1381	f__UBA1381	g__CAG-41	s__CAG-41 sp900066215	no	no	none
ntk_gfap	H-440_bin6		var_biomarker ~ sex	0.0803219	0.0931818	0.861991	0.388693	93.62	1.01	2246317	d__Bacteria	p__Bacillota_A	c__Clostridia	o__UBA1381	f__UBA1381	g__CAG-41	s__CAG-41 sp900066215	no	no	none
ntk_gfap	H-440_bin6		var_biomarker ~ var_mb_by_sex	-0.00223998	0.0431634	-0.0518952	0.958612	93.62	1.01	2246317	d__Bacteria	p__Bacillota_A	c__Clostridia	o__UBA1381	f__UBA1381	g__CAG-41	s__CAG-41 sp900066215	no	no	none
ntk_gfap	H-440_bin6		var_biomarker ~ mars_age	0.0253334	0.00429178	5.90276	3.57469542855426e-09	93.62	1.01	2246317	d__Bacteria	p__Bacillota_A	c__Clostridia	o__UBA1381	f__UBA1381	g__CAG-41	s__CAG-41 sp900066215	no	no	none
ntk_gfap	H-440_bin6		var_biomarker ~ apoe4	-0.017396	0.0627236	-0.277343	0.781517	93.62	1.01	2246317	d__Bacteria	p__Bacillota_A	c__Clostridia	o__UBA1381	f__UBA1381	g__CAG-41	s__CAG-41 sp900066215	no	no	none
ntk_gfap	H-440_bin6		var_biomarker ~ ntk_table	-0.0985832	0.0571022	-1.72643	0.0842693	93.62	1.01	2246317	d__Bacteria	p__Bacillota_A	c__Clostridia	o__UBA1381	f__UBA1381	g__CAG-41	s__CAG-41 sp900066215	no	no	none
ntk_gfap	H-440_bin6		var_biomarker ~ bristol_type_1_7	0.0440883	0.0249926	1.76406	0.0777226	93.62	1.01	2246317	d__Bacteria	p__Bacillota_A	c__Clostridia	o__UBA1381	f__UBA1381	g__CAG-41	s__CAG-41 sp900066215	no	no	none
ntk_gfap	H-440_bin72		var_biomarker ~ var_mb	-0.00164059	0.0404335	-0.0405749	0.967635	94.63	0	2152153	d__Bacteria	p__Bacillota_A	c__Clostridia	o__Oscillospirales	f__Oscillospiraceae	g__ER4	s__ER4 sp000765235	no	no	none
ntk_gfap	H-440_bin72		var_biomarker ~ sex	0.068652	0.0824022	0.833132	0.40477	94.63	0	2152153	d__Bacteria	p__Bacillota_A	c__Clostridia	o__Oscillospirales	f__Oscillospiraceae	g__ER4	s__ER4 sp000765235	no	no	none
ntk_gfap	H-440_bin72		var_biomarker ~ var_mb_by_sex	-0.00669448	0.065206	-0.102667	0.918227	94.63	0	2152153	d__Bacteria	p__Bacillota_A	c__Clostridia	o__Oscillospirales	f__Oscillospiraceae	g__ER4	s__ER4 sp000765235	no	no	none
ntk_gfap	H-440_bin72		var_biomarker ~ mars_age	0.0249165	0.00445045	5.59864	2.16040454414923e-08	94.63	0	2152153	d__Bacteria	p__Bacillota_A	c__Clostridia	o__Oscillospirales	f__Oscillospiraceae	g__ER4	s__ER4 sp000765235	no	no	none
ntk_gfap	H-440_bin72		var_biomarker ~ apoe4	-0.0186316	0.0629234	-0.2961	0.767153	94.63	0	2152153	d__Bacteria	p__Bacillota_A	c__Clostridia	o__Oscillospirales	f__Oscillospiraceae	g__ER4	s__ER4 sp000765235	no	no	none
ntk_gfap	H-440_bin72		var_biomarker ~ ntk_table	-0.095882	0.0577156	-1.66128	0.0966563	94.63	0	2152153	d__Bacteria	p__Bacillota_A	c__Clostridia	o__Oscillospirales	f__Oscillospiraceae	g__ER4	s__ER4 sp000765235	no	no	none
ntk_gfap	H-440_bin72		var_biomarker ~ bristol_type_1_7	0.0564163	0.025234	2.23572	0.0253699	94.63	0	2152153	d__Bacteria	p__Bacillota_A	c__Clostridia	o__Oscillospirales	f__Oscillospiraceae	g__ER4	s__ER4 sp000765235	no	no	none
ntk_gfap	H-440_bin81		var_biomarker ~ var_mb	-0.0406697	0.044159	-0.920984	0.357059	96.64	1.01	2722157	d__Bacteria	p__Bacillota_A	c__Clostridia	o__Oscillospirales	f__Oscillospiraceae	g__CAG-103	s__	no	no	none
ntk_gfap	H-440_bin81		var_biomarker ~ sex	0.0775698	0.0654729	1.18476	0.236112	96.64	1.01	2722157	d__Bacteria	p__Bacillota_A	c__Clostridia	o__Oscillospirales	f__Oscillospiraceae	g__CAG-103	s__	no	no	none
ntk_gfap	H-440_bin81		var_biomarker ~ var_mb_by_sex	0.0776737	0.0749571	1.03624	0.300089	96.64	1.01	2722157	d__Bacteria	p__Bacillota_A	c__Clostridia	o__Oscillospirales	f__Oscillospiraceae	g__CAG-103	s__	no	no	none
ntk_gfap	H-440_bin81		var_biomarker ~ mars_age	0.0252174	0.00443062	5.69162	1.25842247733488e-08	96.64	1.01	2722157	d__Bacteria	p__Bacillota_A	c__Clostridia	o__Oscillospirales	f__Oscillospiraceae	g__CAG-103	s__	no	no	none
ntk_gfap	H-440_bin81		var_biomarker ~ apoe4	-0.0184048	0.0623348	-0.295257	0.767798	96.64	1.01	2722157	d__Bacteria	p__Bacillota_A	c__Clostridia	o__Oscillospirales	f__Oscillospiraceae	g__CAG-103	s__	no	no	none
ntk_gfap	H-440_bin81		var_biomarker ~ ntk_table	-0.0884004	0.0577362	-1.53111	0.125742	96.64	1.01	2722157	d__Bacteria	p__Bacillota_A	c__Clostridia	o__Oscillospirales	f__Oscillospiraceae	g__CAG-103	s__	no	no	none
ntk_gfap	H-440_bin81		var_biomarker ~ bristol_type_1_7	0.0490479	0.0272738	1.79835	0.0721209	96.64	1.01	2722157	d__Bacteria	p__Bacillota_A	c__Clostridia	o__Oscillospirales	f__Oscillospiraceae	g__CAG-103	s__	no	no	none
ntk_gfap	H-440_bin85		var_biomarker ~ var_mb	-0.0484209	0.0207585	-2.33259	0.0196699	92.62	0.67	1893981	d__Bacteria	p__Bacillota_A	c__Clostridia	o__Oscillospirales	f__Oscillospiraceae	g__Vescimonas	s__Vescimonas coprocola	no	no	none
ntk_gfap	H-440_bin85		var_biomarker ~ sex	0.118015	0.077664	1.51956	0.128622	92.62	0.67	1893981	d__Bacteria	p__Bacillota_A	c__Clostridia	o__Oscillospirales	f__Oscillospiraceae	g__Vescimonas	s__Vescimonas coprocola	no	no	none
ntk_gfap	H-440_bin85		var_biomarker ~ var_mb_by_sex	0.0683793	0.0516712	1.32335	0.185718	92.62	0.67	1893981	d__Bacteria	p__Bacillota_A	c__Clostridia	o__Oscillospirales	f__Oscillospiraceae	g__Vescimonas	s__Vescimonas coprocola	no	no	none
ntk_gfap	H-440_bin85		var_biomarker ~ mars_age	0.025101	0.00442053	5.67829	1.36045150700426e-08	92.62	0.67	1893981	d__Bacteria	p__Bacillota_A	c__Clostridia	o__Oscillospirales	f__Oscillospiraceae	g__Vescimonas	s__Vescimonas coprocola	no	no	none
ntk_gfap	H-440_bin85		var_biomarker ~ apoe4	-0.0217608	0.0614185	-0.354303	0.723112	92.62	0.67	1893981	d__Bacteria	p__Bacillota_A	c__Clostridia	o__Oscillospirales	f__Oscillospiraceae	g__Vescimonas	s__Vescimonas coprocola	no	no	none
ntk_gfap	H-440_bin85		var_biomarker ~ ntk_table	-0.106574	0.057699	-1.84706	0.0647382	92.62	0.67	1893981	d__Bacteria	p__Bacillota_A	c__Clostridia	o__Oscillospirales	f__Oscillospiraceae	g__Vescimonas	s__Vescimonas coprocola	no	no	none
ntk_gfap	H-440_bin85		var_biomarker ~ bristol_type_1_7	0.0468384	0.025439	1.84121	0.065591	92.62	0.67	1893981	d__Bacteria	p__Bacillota_A	c__Clostridia	o__Oscillospirales	f__Oscillospiraceae	g__Vescimonas	s__Vescimonas coprocola	no	no	none
ntk_gfap	H-441_bin48		var_biomarker ~ var_mb	0.0496553	0.0298666	1.66257	0.0963987	97.9	1.1	5873270	d__Bacteria	p__Bacteroidota	c__Bacteroidia	o__Bacteroidales	f__Bacteroidaceae	g__Bacteroides	s__Bacteroides xylanisolvens	yes	no	propionate
ntk_gfap	H-441_bin48		var_biomarker ~ sex	0.0344616	0.132926	0.259254	0.795439	97.9	1.1	5873270	d__Bacteria	p__Bacteroidota	c__Bacteroidia	o__Bacteroidales	f__Bacteroidaceae	g__Bacteroides	s__Bacteroides xylanisolvens	yes	no	propionate
ntk_gfap	H-441_bin48		var_biomarker ~ var_mb_by_sex	0.0141441	0.0524403	0.269717	0.787378	97.9	1.1	5873270	d__Bacteria	p__Bacteroidota	c__Bacteroidia	o__Bacteroidales	f__Bacteroidaceae	g__Bacteroides	s__Bacteroides xylanisolvens	yes	no	propionate
ntk_gfap	H-441_bin48		var_biomarker ~ mars_age	0.0242431	0.00444541	5.45352	4.93831235903741e-08	97.9	1.1	5873270	d__Bacteria	p__Bacteroidota	c__Bacteroidia	o__Bacteroidales	f__Bacteroidaceae	g__Bacteroides	s__Bacteroides xylanisolvens	yes	no	propionate
ntk_gfap	H-441_bin48		var_biomarker ~ apoe4	-0.0256962	0.0601011	-0.427549	0.66898	97.9	1.1	5873270	d__Bacteria	p__Bacteroidota	c__Bacteroidia	o__Bacteroidales	f__Bacteroidaceae	g__Bacteroides	s__Bacteroides xylanisolvens	yes	no	propionate
ntk_gfap	H-441_bin48		var_biomarker ~ ntk_table	-0.09883	0.0578295	-1.70899	0.087453	97.9	1.1	5873270	d__Bacteria	p__Bacteroidota	c__Bacteroidia	o__Bacteroidales	f__Bacteroidaceae	g__Bacteroides	s__Bacteroides xylanisolvens	yes	no	propionate
ntk_gfap	H-441_bin48		var_biomarker ~ bristol_type_1_7	0.0521619	0.0245438	2.12526	0.0335647	97.9	1.1	5873270	d__Bacteria	p__Bacteroidota	c__Bacteroidia	o__Bacteroidales	f__Bacteroidaceae	g__Bacteroides	s__Bacteroides xylanisolvens	yes	no	propionate
ntk_gfap	H-442_bin2		var_biomarker ~ var_mb	0.0441336	0.0261787	1.68586	0.0918221	98.66	0	2881048	d__Bacteria	p__Bacillota_A	c__Clostridia	o__Lachnospirales	f__Lachnospiraceae	g__Lachnospira	s__Lachnospira eligens_A	no	no	none
ntk_gfap	H-442_bin2		var_biomarker ~ sex	0.197575	0.115723	1.70731	0.0877648	98.66	0	2881048	d__Bacteria	p__Bacillota_A	c__Clostridia	o__Lachnospirales	f__Lachnospiraceae	g__Lachnospira	s__Lachnospira eligens_A	no	no	none
ntk_gfap	H-442_bin2		var_biomarker ~ var_mb_by_sex	-0.0604901	0.0559001	-1.08211	0.279203	98.66	0	2881048	d__Bacteria	p__Bacillota_A	c__Clostridia	o__Lachnospirales	f__Lachnospiraceae	g__Lachnospira	s__Lachnospira eligens_A	no	no	none
ntk_gfap	H-442_bin2		var_biomarker ~ mars_age	0.0233436	0.00451452	5.17078	2.331174793202e-07	98.66	0	2881048	d__Bacteria	p__Bacillota_A	c__Clostridia	o__Lachnospirales	f__Lachnospiraceae	g__Lachnospira	s__Lachnospira eligens_A	no	no	none
ntk_gfap	H-442_bin2		var_biomarker ~ apoe4	-0.0164875	0.0598506	-0.275478	0.782949	98.66	0	2881048	d__Bacteria	p__Bacillota_A	c__Clostridia	o__Lachnospirales	f__Lachnospiraceae	g__Lachnospira	s__Lachnospira eligens_A	no	no	none
ntk_gfap	H-442_bin2		var_biomarker ~ ntk_table	-0.111811	0.0567297	-1.97095	0.0487298	98.66	0	2881048	d__Bacteria	p__Bacillota_A	c__Clostridia	o__Lachnospirales	f__Lachnospiraceae	g__Lachnospira	s__Lachnospira eligens_A	no	no	none
ntk_gfap	H-442_bin2		var_biomarker ~ bristol_type_1_7	0.0434087	0.0261965	1.65704	0.0975115	98.66	0	2881048	d__Bacteria	p__Bacillota_A	c__Clostridia	o__Lachnospirales	f__Lachnospiraceae	g__Lachnospira	s__Lachnospira eligens_A	no	no	none
ntk_gfap	H-442_bin28		var_biomarker ~ var_mb	0.0659187	0.0620053	1.06311	0.28773	90.29	1.68	2415403	d__Bacteria	p__Bacillota_A	c__Clostridia	o__Lachnospirales	f__Lachnospiraceae	g__Coprococcus_A	s__Coprococcus_A catus_A	no	no	none
ntk_gfap	H-442_bin28		var_biomarker ~ sex	0.51346	0.351254	1.46179	0.143799	90.29	1.68	2415403	d__Bacteria	p__Bacillota_A	c__Clostridia	o__Lachnospirales	f__Lachnospiraceae	g__Coprococcus_A	s__Coprococcus_A catus_A	no	no	none
ntk_gfap	H-442_bin28		var_biomarker ~ var_mb_by_sex	-0.141277	0.109378	-1.29164	0.196481	90.29	1.68	2415403	d__Bacteria	p__Bacillota_A	c__Clostridia	o__Lachnospirales	f__Lachnospiraceae	g__Coprococcus_A	s__Coprococcus_A catus_A	no	no	none
ntk_gfap	H-442_bin28		var_biomarker ~ mars_age	0.0242749	0.00438308	5.53832	3.05390797095129e-08	90.29	1.68	2415403	d__Bacteria	p__Bacillota_A	c__Clostridia	o__Lachnospirales	f__Lachnospiraceae	g__Coprococcus_A	s__Coprococcus_A catus_A	no	no	none
ntk_gfap	H-442_bin28		var_biomarker ~ apoe4	-0.00988294	0.0630373	-0.156779	0.875419	90.29	1.68	2415403	d__Bacteria	p__Bacillota_A	c__Clostridia	o__Lachnospirales	f__Lachnospiraceae	g__Coprococcus_A	s__Coprococcus_A catus_A	no	no	none
ntk_gfap	H-442_bin28		var_biomarker ~ ntk_table	-0.0874148	0.0574648	-1.52119	0.128212	90.29	1.68	2415403	d__Bacteria	p__Bacillota_A	c__Clostridia	o__Lachnospirales	f__Lachnospiraceae	g__Coprococcus_A	s__Coprococcus_A catus_A	no	no	none
ntk_gfap	H-442_bin28		var_biomarker ~ bristol_type_1_7	0.0552053	0.0241988	2.28132	0.0225292	90.29	1.68	2415403	d__Bacteria	p__Bacillota_A	c__Clostridia	o__Lachnospirales	f__Lachnospiraceae	g__Coprococcus_A	s__Coprococcus_A catus_A	no	no	none
ntk_gfap	H-442_bin29		var_biomarker ~ var_mb	0.0060386	0.0258868	0.23327	0.815552	94.61	0	2174559	d__Bacteria	p__Bacillota_A	c__Clostridia	o__Oscillospirales	f__Ruminococcaceae	g__Faecalibacterium	s__Faecalibacterium duncaniae	no	yes	butyrate
ntk_gfap	H-442_bin29		var_biomarker ~ sex	0.0634344	0.0672669	0.943026	0.345668	94.61	0	2174559	d__Bacteria	p__Bacillota_A	c__Clostridia	o__Oscillospirales	f__Ruminococcaceae	g__Faecalibacterium	s__Faecalibacterium duncaniae	no	yes	butyrate
ntk_gfap	H-442_bin29		var_biomarker ~ var_mb_by_sex	0.0175681	0.0581065	0.302344	0.76239	94.61	0	2174559	d__Bacteria	p__Bacillota_A	c__Clostridia	o__Oscillospirales	f__Ruminococcaceae	g__Faecalibacterium	s__Faecalibacterium duncaniae	no	yes	butyrate
ntk_gfap	H-442_bin29		var_biomarker ~ mars_age	0.0251502	0.00451167	5.57449	2.48258631430076e-08	94.61	0	2174559	d__Bacteria	p__Bacillota_A	c__Clostridia	o__Oscillospirales	f__Ruminococcaceae	g__Faecalibacterium	s__Faecalibacterium duncaniae	no	yes	butyrate
ntk_gfap	H-442_bin29		var_biomarker ~ apoe4	-0.010709	0.0682634	-0.156878	0.875341	94.61	0	2174559	d__Bacteria	p__Bacillota_A	c__Clostridia	o__Oscillospirales	f__Ruminococcaceae	g__Faecalibacterium	s__Faecalibacterium duncaniae	no	yes	butyrate
ntk_gfap	H-442_bin29		var_biomarker ~ ntk_table	-0.0947936	0.0577679	-1.64094	0.10081	94.61	0	2174559	d__Bacteria	p__Bacillota_A	c__Clostridia	o__Oscillospirales	f__Ruminococcaceae	g__Faecalibacterium	s__Faecalibacterium duncaniae	no	yes	butyrate
ntk_gfap	H-442_bin29		var_biomarker ~ bristol_type_1_7	0.0546071	0.0255092	2.14068	0.0322996	94.61	0	2174559	d__Bacteria	p__Bacillota_A	c__Clostridia	o__Oscillospirales	f__Ruminococcaceae	g__Faecalibacterium	s__Faecalibacterium duncaniae	no	yes	butyrate
ntk_gfap	H-442_bin45		var_biomarker ~ var_mb	-0.0286178	0.0147984	-1.93384	0.0531327	98.66	0	1843392	d__Bacteria	p__Bacillota_A	c__Clostridia	o__Oscillospirales	f__Acutalibacteraceae	g__Eubacterium_R	s__Eubacterium_R sp000434995	no	no	none
ntk_gfap	H-442_bin45		var_biomarker ~ sex	0.224313	0.0798685	2.80853	0.00497682	98.66	0	1843392	d__Bacteria	p__Bacillota_A	c__Clostridia	o__Oscillospirales	f__Acutalibacteraceae	g__Eubacterium_R	s__Eubacterium_R sp000434995	no	no	none
ntk_gfap	H-442_bin45		var_biomarker ~ var_mb_by_sex	0.0499766	0.0234974	2.1269	0.0334286	98.66	0	1843392	d__Bacteria	p__Bacillota_A	c__Clostridia	o__Oscillospirales	f__Acutalibacteraceae	g__Eubacterium_R	s__Eubacterium_R sp000434995	no	no	none
ntk_gfap	H-442_bin45		var_biomarker ~ mars_age	0.0227649	0.00469862	4.84501	1.26602474370685e-06	98.66	0	1843392	d__Bacteria	p__Bacillota_A	c__Clostridia	o__Oscillospirales	f__Acutalibacteraceae	g__Eubacterium_R	s__Eubacterium_R sp000434995	no	no	none
ntk_gfap	H-442_bin45		var_biomarker ~ apoe4	-0.0204403	0.0611016	-0.33453	0.737979	98.66	0	1843392	d__Bacteria	p__Bacillota_A	c__Clostridia	o__Oscillospirales	f__Acutalibacteraceae	g__Eubacterium_R	s__Eubacterium_R sp000434995	no	no	none
ntk_gfap	H-442_bin45		var_biomarker ~ ntk_table	-0.117761	0.0580888	-2.02725	0.0426365	98.66	0	1843392	d__Bacteria	p__Bacillota_A	c__Clostridia	o__Oscillospirales	f__Acutalibacteraceae	g__Eubacterium_R	s__Eubacterium_R sp000434995	no	no	none
ntk_gfap	H-442_bin45		var_biomarker ~ bristol_type_1_7	0.0628168	0.0251643	2.49627	0.0125508	98.66	0	1843392	d__Bacteria	p__Bacillota_A	c__Clostridia	o__Oscillospirales	f__Acutalibacteraceae	g__Eubacterium_R	s__Eubacterium_R sp000434995	no	no	none
ntk_gfap	H-448_bin18		var_biomarker ~ var_mb	0.0318747	0.0214467	1.48623	0.137219	91.17	1.55	1891801	d__Bacteria	p__Bacillota	c__Bacilli	o__Lactobacillales	f__Streptococcaceae	g__Streptococcus	s__Streptococcus salivarius	no	no	none
ntk_gfap	H-448_bin18		var_biomarker ~ sex	0.2118	0.121013	1.75023	0.0800785	91.17	1.55	1891801	d__Bacteria	p__Bacillota	c__Bacilli	o__Lactobacillales	f__Streptococcaceae	g__Streptococcus	s__Streptococcus salivarius	no	no	none
ntk_gfap	H-448_bin18		var_biomarker ~ var_mb_by_sex	-0.0588835	0.0420508	-1.40029	0.161425	91.17	1.55	1891801	d__Bacteria	p__Bacillota	c__Bacilli	o__Lactobacillales	f__Streptococcaceae	g__Streptococcus	s__Streptococcus salivarius	no	no	none
ntk_gfap	H-448_bin18		var_biomarker ~ mars_age	0.0237655	0.0045461	5.22767	1.71660506032012e-07	91.17	1.55	1891801	d__Bacteria	p__Bacillota	c__Bacilli	o__Lactobacillales	f__Streptococcaceae	g__Streptococcus	s__Streptococcus salivarius	no	no	none
ntk_gfap	H-448_bin18		var_biomarker ~ apoe4	-0.0126311	0.0646486	-0.19538	0.845095	91.17	1.55	1891801	d__Bacteria	p__Bacillota	c__Bacilli	o__Lactobacillales	f__Streptococcaceae	g__Streptococcus	s__Streptococcus salivarius	no	no	none
ntk_gfap	H-448_bin18		var_biomarker ~ ntk_table	-0.0925406	0.0579063	-1.59811	0.110019	91.17	1.55	1891801	d__Bacteria	p__Bacillota	c__Bacilli	o__Lactobacillales	f__Streptococcaceae	g__Streptococcus	s__Streptococcus salivarius	no	no	none
ntk_gfap	H-448_bin18		var_biomarker ~ bristol_type_1_7	0.0539276	0.0243556	2.21418	0.0268166	91.17	1.55	1891801	d__Bacteria	p__Bacillota	c__Bacilli	o__Lactobacillales	f__Streptococcaceae	g__Streptococcus	s__Streptococcus salivarius	no	no	none
ntk_gfap	H-448_bin23		var_biomarker ~ var_mb	0.00610642	0.0354431	0.172288	0.863211	96	0.68	2491058	d__Bacteria	p__Bacillota_A	c__Clostridia	o__Lachnospirales	f__Lachnospiraceae	g__Mediterraneibacter	s__Mediterraneibacter faecis	yes	no	propionate
ntk_gfap	H-448_bin23		var_biomarker ~ sex	0.0668862	0.297798	0.224603	0.822288	96	0.68	2491058	d__Bacteria	p__Bacillota_A	c__Clostridia	o__Lachnospirales	f__Lachnospiraceae	g__Mediterraneibacter	s__Mediterraneibacter faecis	yes	no	propionate
ntk_gfap	H-448_bin23		var_biomarker ~ var_mb_by_sex	0.00162562	0.0767754	0.0211738	0.983107	96	0.68	2491058	d__Bacteria	p__Bacillota_A	c__Clostridia	o__Lachnospirales	f__Lachnospiraceae	g__Mediterraneibacter	s__Mediterraneibacter faecis	yes	no	propionate
ntk_gfap	H-448_bin23		var_biomarker ~ mars_age	0.0251361	0.00532345	4.72176	2.3381242892917e-06	96	0.68	2491058	d__Bacteria	p__Bacillota_A	c__Clostridia	o__Lachnospirales	f__Lachnospiraceae	g__Mediterraneibacter	s__Mediterraneibacter faecis	yes	no	propionate
ntk_gfap	H-448_bin23		var_biomarker ~ apoe4	-0.017715	0.0607415	-0.291646	0.770557	96	0.68	2491058	d__Bacteria	p__Bacillota_A	c__Clostridia	o__Lachnospirales	f__Lachnospiraceae	g__Mediterraneibacter	s__Mediterraneibacter faecis	yes	no	propionate
ntk_gfap	H-448_bin23		var_biomarker ~ ntk_table	-0.0966626	0.0609459	-1.58604	0.112731	96	0.68	2491058	d__Bacteria	p__Bacillota_A	c__Clostridia	o__Lachnospirales	f__Lachnospiraceae	g__Mediterraneibacter	s__Mediterraneibacter faecis	yes	no	propionate
ntk_gfap	H-448_bin23		var_biomarker ~ bristol_type_1_7	0.0562024	0.0239428	2.34736	0.0189069	96	0.68	2491058	d__Bacteria	p__Bacillota_A	c__Clostridia	o__Lachnospirales	f__Lachnospiraceae	g__Mediterraneibacter	s__Mediterraneibacter faecis	yes	no	propionate
ntk_gfap	H-448_bin32		var_biomarker ~ var_mb	0.0202817	0.0315259	0.643335	0.520007	99.33	0	2794078	d__Bacteria	p__Bacillota_A	c__Clostridia	o__Lachnospirales	f__Lachnospiraceae	g__Lachnospira	s__Lachnospira sp000437735	no	no	none
ntk_gfap	H-448_bin32		var_biomarker ~ sex	0.127847	0.0990154	1.29119	0.196639	99.33	0	2794078	d__Bacteria	p__Bacillota_A	c__Clostridia	o__Lachnospirales	f__Lachnospiraceae	g__Lachnospira	s__Lachnospira sp000437735	no	no	none
ntk_gfap	H-448_bin32		var_biomarker ~ var_mb_by_sex	-0.031881	0.046626	-0.68376	0.494127	99.33	0	2794078	d__Bacteria	p__Bacillota_A	c__Clostridia	o__Lachnospirales	f__Lachnospiraceae	g__Lachnospira	s__Lachnospira sp000437735	no	no	none
ntk_gfap	H-448_bin32		var_biomarker ~ mars_age	0.0248587	0.00449008	5.53636	3.08820002903332e-08	99.33	0	2794078	d__Bacteria	p__Bacillota_A	c__Clostridia	o__Lachnospirales	f__Lachnospiraceae	g__Lachnospira	s__Lachnospira sp000437735	no	no	none
ntk_gfap	H-448_bin32		var_biomarker ~ apoe4	-0.0233764	0.0619693	-0.377226	0.706006	99.33	0	2794078	d__Bacteria	p__Bacillota_A	c__Clostridia	o__Lachnospirales	f__Lachnospiraceae	g__Lachnospira	s__Lachnospira sp000437735	no	no	none
ntk_gfap	H-448_bin32		var_biomarker ~ ntk_table	-0.096541	0.0575559	-1.67734	0.0934756	99.33	0	2794078	d__Bacteria	p__Bacillota_A	c__Clostridia	o__Lachnospirales	f__Lachnospiraceae	g__Lachnospira	s__Lachnospira sp000437735	no	no	none
ntk_gfap	H-448_bin32		var_biomarker ~ bristol_type_1_7	0.0556554	0.0241701	2.30265	0.0212984	99.33	0	2794078	d__Bacteria	p__Bacillota_A	c__Clostridia	o__Lachnospirales	f__Lachnospiraceae	g__Lachnospira	s__Lachnospira sp000437735	no	no	none
ntk_gfap	H-448_bin43		var_biomarker ~ var_mb	0.00903169	0.0252713	0.357389	0.7208	91.51	0	2027636	d__Bacteria	p__Bacillota_A	c__Clostridia	o__Oscillospirales	f__Ruminococcaceae	g__Faecalibacterium	s__Faecalibacterium longum	no	yes	butyrate
ntk_gfap	H-448_bin43		var_biomarker ~ sex	0.0811619	0.0582798	1.39263	0.163733	91.51	0	2027636	d__Bacteria	p__Bacillota_A	c__Clostridia	o__Oscillospirales	f__Ruminococcaceae	g__Faecalibacterium	s__Faecalibacterium longum	no	yes	butyrate
ntk_gfap	H-448_bin43		var_biomarker ~ var_mb_by_sex	-0.0139281	0.046867	-0.297184	0.766326	91.51	0	2027636	d__Bacteria	p__Bacillota_A	c__Clostridia	o__Oscillospirales	f__Ruminococcaceae	g__Faecalibacterium	s__Faecalibacterium longum	no	yes	butyrate
ntk_gfap	H-448_bin43		var_biomarker ~ mars_age	0.0247907	0.00450966	5.49724	3.85773903932574e-08	91.51	0	2027636	d__Bacteria	p__Bacillota_A	c__Clostridia	o__Oscillospirales	f__Ruminococcaceae	g__Faecalibacterium	s__Faecalibacterium longum	no	yes	butyrate
ntk_gfap	H-448_bin43		var_biomarker ~ apoe4	-0.0206153	0.063451	-0.324901	0.745256	91.51	0	2027636	d__Bacteria	p__Bacillota_A	c__Clostridia	o__Oscillospirales	f__Ruminococcaceae	g__Faecalibacterium	s__Faecalibacterium longum	no	yes	butyrate
ntk_gfap	H-448_bin43		var_biomarker ~ ntk_table	-0.0942973	0.0581136	-1.62264	0.104667	91.51	0	2027636	d__Bacteria	p__Bacillota_A	c__Clostridia	o__Oscillospirales	f__Ruminococcaceae	g__Faecalibacterium	s__Faecalibacterium longum	no	yes	butyrate
ntk_gfap	H-448_bin43		var_biomarker ~ bristol_type_1_7	0.0540244	0.0252548	2.13918	0.0324213	91.51	0	2027636	d__Bacteria	p__Bacillota_A	c__Clostridia	o__Oscillospirales	f__Ruminococcaceae	g__Faecalibacterium	s__Faecalibacterium longum	no	yes	butyrate
ntk_gfap	H-448_bin57		var_biomarker ~ var_mb	-0.0219379	0.0245889	-0.892187	0.372293	99.42	0	4762563	d__Bacteria	p__Bacteroidota	c__Bacteroidia	o__Bacteroidales	f__Tannerellaceae	g__Parabacteroides	s__Parabacteroides distasonis	yes	no	propionate
ntk_gfap	H-448_bin57		var_biomarker ~ sex	0.0126436	0.094729	0.133472	0.89382	99.42	0	4762563	d__Bacteria	p__Bacteroidota	c__Bacteroidia	o__Bacteroidales	f__Tannerellaceae	g__Parabacteroides	s__Parabacteroides distasonis	yes	no	propionate
ntk_gfap	H-448_bin57		var_biomarker ~ var_mb_by_sex	0.0358239	0.0360969	0.992438	0.320984	99.42	0	4762563	d__Bacteria	p__Bacteroidota	c__Bacteroidia	o__Bacteroidales	f__Tannerellaceae	g__Parabacteroides	s__Parabacteroides distasonis	yes	no	propionate
ntk_gfap	H-448_bin57		var_biomarker ~ mars_age	0.024995	0.00447334	5.58755	2.30295893466348e-08	99.42	0	4762563	d__Bacteria	p__Bacteroidota	c__Bacteroidia	o__Bacteroidales	f__Tannerellaceae	g__Parabacteroides	s__Parabacteroides distasonis	yes	no	propionate
ntk_gfap	H-448_bin57		var_biomarker ~ apoe4	-0.0287684	0.0644708	-0.446223	0.655436	99.42	0	4762563	d__Bacteria	p__Bacteroidota	c__Bacteroidia	o__Bacteroidales	f__Tannerellaceae	g__Parabacteroides	s__Parabacteroides distasonis	yes	no	propionate
ntk_gfap	H-448_bin57		var_biomarker ~ ntk_table	-0.0935499	0.0569245	-1.6434	0.100299	99.42	0	4762563	d__Bacteria	p__Bacteroidota	c__Bacteroidia	o__Bacteroidales	f__Tannerellaceae	g__Parabacteroides	s__Parabacteroides distasonis	yes	no	propionate
ntk_gfap	H-448_bin57		var_biomarker ~ bristol_type_1_7	0.0535693	0.0244865	2.18771	0.028691	99.42	0	4762563	d__Bacteria	p__Bacteroidota	c__Bacteroidia	o__Bacteroidales	f__Tannerellaceae	g__Parabacteroides	s__Parabacteroides distasonis	yes	no	propionate
ntk_gfap	H-448_bin66		var_biomarker ~ var_mb	-0.0549259	0.0219104	-2.50684	0.0121814	90.27	0.67	2055848	d__Bacteria	p__Bacillota_A	c__Clostridia	o__Oscillospirales	f__Oscillospiraceae	g__F23-B02	s__F23-B02 sp001916715	no	no	none
ntk_gfap	H-448_bin66		var_biomarker ~ sex	0.125818	0.0699798	1.79792	0.0721898	90.27	0.67	2055848	d__Bacteria	p__Bacillota_A	c__Clostridia	o__Oscillospirales	f__Oscillospiraceae	g__F23-B02	s__F23-B02 sp001916715	no	no	none
ntk_gfap	H-448_bin66		var_biomarker ~ var_mb_by_sex	0.0854058	0.0452324	1.88815	0.0590053	90.27	0.67	2055848	d__Bacteria	p__Bacillota_A	c__Clostridia	o__Oscillospirales	f__Oscillospiraceae	g__F23-B02	s__F23-B02 sp001916715	no	no	none
ntk_gfap	H-448_bin66		var_biomarker ~ mars_age	0.024015	0.00438646	5.4748	4.38013996184594e-08	90.27	0.67	2055848	d__Bacteria	p__Bacillota_A	c__Clostridia	o__Oscillospirales	f__Oscillospiraceae	g__F23-B02	s__F23-B02 sp001916715	no	no	none
ntk_gfap	H-448_bin66		var_biomarker ~ apoe4	-0.0315833	0.0620661	-0.508866	0.610846	90.27	0.67	2055848	d__Bacteria	p__Bacillota_A	c__Clostridia	o__Oscillospirales	f__Oscillospiraceae	g__F23-B02	s__F23-B02 sp001916715	no	no	none
ntk_gfap	H-448_bin66		var_biomarker ~ ntk_table	-0.0912679	0.0564089	-1.61797	0.105669	90.27	0.67	2055848	d__Bacteria	p__Bacillota_A	c__Clostridia	o__Oscillospirales	f__Oscillospiraceae	g__F23-B02	s__F23-B02 sp001916715	no	no	none
ntk_gfap	H-448_bin66		var_biomarker ~ bristol_type_1_7	0.0511605	0.0238233	2.1475	0.0317538	90.27	0.67	2055848	d__Bacteria	p__Bacillota_A	c__Clostridia	o__Oscillospirales	f__Oscillospiraceae	g__F23-B02	s__F23-B02 sp001916715	no	no	none
ntk_gfap	H-448_bin7		var_biomarker ~ var_mb	-0.019049	0.0103103	-1.84757	0.0646651	98.66	0	2377627	d__Bacteria	p__Bacillota_A	c__Clostridia	o__Oscillospirales	f__Ruminococcaceae	g__UBA1394	s__UBA1394 sp900066845	no	no	none
ntk_gfap	H-448_bin7		var_biomarker ~ sex	0.0717385	0.0582303	1.23198	0.217957	98.66	0	2377627	d__Bacteria	p__Bacillota_A	c__Clostridia	o__Oscillospirales	f__Ruminococcaceae	g__UBA1394	s__UBA1394 sp900066845	no	no	none
ntk_gfap	H-448_bin7		var_biomarker ~ var_mb_by_sex	0.00786683	0.0203321	0.386917	0.698818	98.66	0	2377627	d__Bacteria	p__Bacillota_A	c__Clostridia	o__Oscillospirales	f__Ruminococcaceae	g__UBA1394	s__UBA1394 sp900066845	no	no	none
ntk_gfap	H-448_bin7		var_biomarker ~ mars_age	0.0253514	0.00450043	5.6331	1.7700280574573e-08	98.66	0	2377627	d__Bacteria	p__Bacillota_A	c__Clostridia	o__Oscillospirales	f__Ruminococcaceae	g__UBA1394	s__UBA1394 sp900066845	no	no	none
ntk_gfap	H-448_bin7		var_biomarker ~ apoe4	-0.0275737	0.0644513	-0.427822	0.668781	98.66	0	2377627	d__Bacteria	p__Bacillota_A	c__Clostridia	o__Oscillospirales	f__Ruminococcaceae	g__UBA1394	s__UBA1394 sp900066845	no	no	none
ntk_gfap	H-448_bin7		var_biomarker ~ ntk_table	-0.0796432	0.0569588	-1.39826	0.162035	98.66	0	2377627	d__Bacteria	p__Bacillota_A	c__Clostridia	o__Oscillospirales	f__Ruminococcaceae	g__UBA1394	s__UBA1394 sp900066845	no	no	none
ntk_gfap	H-448_bin7		var_biomarker ~ bristol_type_1_7	0.0535679	0.0237002	2.26023	0.0238073	98.66	0	2377627	d__Bacteria	p__Bacillota_A	c__Clostridia	o__Oscillospirales	f__Ruminococcaceae	g__UBA1394	s__UBA1394 sp900066845	no	no	none
ntk_gfap	H-460_bin56		var_biomarker ~ var_mb	-0.000104118	0.0171711	-0.00606359	0.995162	99.3	0	1795239	d__Bacteria	p__Bacillota	c__Bacilli	o__Lactobacillales	f__Lactobacillaceae	g__Ligilactobacillus	s__Ligilactobacillus animalis	no	no	none
ntk_gfap	H-460_bin56		var_biomarker ~ sex	-0.338332	0.174183	-1.9424	0.0520891	99.3	0	1795239	d__Bacteria	p__Bacillota	c__Bacilli	o__Lactobacillales	f__Lactobacillaceae	g__Ligilactobacillus	s__Ligilactobacillus animalis	no	no	none
ntk_gfap	H-460_bin56		var_biomarker ~ var_mb_by_sex	-0.0652528	0.0292799	-2.22859	0.0258413	99.3	0	1795239	d__Bacteria	p__Bacillota	c__Bacilli	o__Lactobacillales	f__Lactobacillaceae	g__Ligilactobacillus	s__Ligilactobacillus animalis	no	no	none
ntk_gfap	H-460_bin56		var_biomarker ~ mars_age	0.0245929	0.00442131	5.56235	2.66161965800649e-08	99.3	0	1795239	d__Bacteria	p__Bacillota	c__Bacilli	o__Lactobacillales	f__Lactobacillaceae	g__Ligilactobacillus	s__Ligilactobacillus animalis	no	no	none
ntk_gfap	H-460_bin56		var_biomarker ~ apoe4	-0.00400515	0.0643241	-0.0622652	0.950352	99.3	0	1795239	d__Bacteria	p__Bacillota	c__Bacilli	o__Lactobacillales	f__Lactobacillaceae	g__Ligilactobacillus	s__Ligilactobacillus animalis	no	no	none
ntk_gfap	H-460_bin56		var_biomarker ~ ntk_table	-0.0762805	0.0563035	-1.35481	0.175479	99.3	0	1795239	d__Bacteria	p__Bacillota	c__Bacilli	o__Lactobacillales	f__Lactobacillaceae	g__Ligilactobacillus	s__Ligilactobacillus animalis	no	no	none
ntk_gfap	H-460_bin56		var_biomarker ~ bristol_type_1_7	0.0567192	0.0254299	2.23042	0.0257197	99.3	0	1795239	d__Bacteria	p__Bacillota	c__Bacilli	o__Lactobacillales	f__Lactobacillaceae	g__Ligilactobacillus	s__Ligilactobacillus animalis	no	no	none
ntk_gfap	H-460_bin86		var_biomarker ~ var_mb	-0.0227973	0.0235329	-0.968739	0.332675	98.39	0.4	1649306	d__Bacteria	p__Actinomycetota	c__Coriobacteriia	o__Coriobacteriales	f__Coriobacteriaceae	g__Collinsella	s__Collinsella intestinalis	no	no	none
ntk_gfap	H-460_bin86		var_biomarker ~ sex	0.276931	0.184016	1.50493	0.132343	98.39	0.4	1649306	d__Bacteria	p__Actinomycetota	c__Coriobacteriia	o__Coriobacteriales	f__Coriobacteriaceae	g__Collinsella	s__Collinsella intestinalis	no	no	none
ntk_gfap	H-460_bin86		var_biomarker ~ var_mb_by_sex	0.103333	0.0874381	1.18179	0.237289	98.39	0.4	1649306	d__Bacteria	p__Actinomycetota	c__Coriobacteriia	o__Coriobacteriales	f__Coriobacteriaceae	g__Collinsella	s__Collinsella intestinalis	no	no	none
ntk_gfap	H-460_bin86		var_biomarker ~ mars_age	0.0252029	0.00441249	5.71171	1.11844000727501e-08	98.39	0.4	1649306	d__Bacteria	p__Actinomycetota	c__Coriobacteriia	o__Coriobacteriales	f__Coriobacteriaceae	g__Collinsella	s__Collinsella intestinalis	no	no	none
ntk_gfap	H-460_bin86		var_biomarker ~ apoe4	-0.0165679	0.0620309	-0.267092	0.789398	98.39	0.4	1649306	d__Bacteria	p__Actinomycetota	c__Coriobacteriia	o__Coriobacteriales	f__Coriobacteriaceae	g__Collinsella	s__Collinsella intestinalis	no	no	none
ntk_gfap	H-460_bin86		var_biomarker ~ ntk_table	-0.0841304	0.059665	-1.41005	0.158526	98.39	0.4	1649306	d__Bacteria	p__Actinomycetota	c__Coriobacteriia	o__Coriobacteriales	f__Coriobacteriaceae	g__Collinsella	s__Collinsella intestinalis	no	no	none
ntk_gfap	H-460_bin86		var_biomarker ~ bristol_type_1_7	0.0556811	0.0244074	2.28132	0.0225296	98.39	0.4	1649306	d__Bacteria	p__Actinomycetota	c__Coriobacteriia	o__Coriobacteriales	f__Coriobacteriaceae	g__Collinsella	s__Collinsella intestinalis	no	no	none
ntk_gfap	H-467_bin10		var_biomarker ~ var_mb	-0.101247	0.0505512	-2.00286	0.0451926	98.66	4.7	2802772	d__Bacteria	p__Bacillota_A	c__Clostridia	o__Oscillospirales	f__Oscillospiraceae	g__Dysosmobacter	s__Dysosmobacter sp001916835	no	no	none
ntk_gfap	H-467_bin10		var_biomarker ~ sex	-0.295878	0.217065	-1.36308	0.172856	98.66	4.7	2802772	d__Bacteria	p__Bacillota_A	c__Clostridia	o__Oscillospirales	f__Oscillospiraceae	g__Dysosmobacter	s__Dysosmobacter sp001916835	no	no	none
ntk_gfap	H-467_bin10		var_biomarker ~ var_mb_by_sex	0.16049	0.0977708	1.64149	0.100695	98.66	4.7	2802772	d__Bacteria	p__Bacillota_A	c__Clostridia	o__Oscillospirales	f__Oscillospiraceae	g__Dysosmobacter	s__Dysosmobacter sp001916835	no	no	none
ntk_gfap	H-467_bin10		var_biomarker ~ mars_age	0.0244738	0.00446494	5.48132	4.22174468717174e-08	98.66	4.7	2802772	d__Bacteria	p__Bacillota_A	c__Clostridia	o__Oscillospirales	f__Oscillospiraceae	g__Dysosmobacter	s__Dysosmobacter sp001916835	no	no	none
ntk_gfap	H-467_bin10		var_biomarker ~ apoe4	-0.0288567	0.0598484	-0.482164	0.62969	98.66	4.7	2802772	d__Bacteria	p__Bacillota_A	c__Clostridia	o__Oscillospirales	f__Oscillospiraceae	g__Dysosmobacter	s__Dysosmobacter sp001916835	no	no	none
ntk_gfap	H-467_bin10		var_biomarker ~ ntk_table	-0.112359	0.0596263	-1.8844	0.0595116	98.66	4.7	2802772	d__Bacteria	p__Bacillota_A	c__Clostridia	o__Oscillospirales	f__Oscillospiraceae	g__Dysosmobacter	s__Dysosmobacter sp001916835	no	no	none
ntk_gfap	H-467_bin10		var_biomarker ~ bristol_type_1_7	0.0489469	0.0254414	1.9239	0.0543666	98.66	4.7	2802772	d__Bacteria	p__Bacillota_A	c__Clostridia	o__Oscillospirales	f__Oscillospiraceae	g__Dysosmobacter	s__Dysosmobacter sp001916835	no	no	none
ntk_gfap	H-467_bin48		var_biomarker ~ var_mb	-0.0313398	0.0131383	-2.38538	0.0170617	98.99	0	2771297	d__Bacteria	p__Bacillota_A	c__Clostridia	o__Oscillospirales	f__Ruminococcaceae	g__Ruminiclostridium_E	s__Ruminiclostridium_E siraeum	no	no	none
ntk_gfap	H-467_bin48		var_biomarker ~ sex	0.131926	0.0760376	1.73501	0.0827387	98.99	0	2771297	d__Bacteria	p__Bacillota_A	c__Clostridia	o__Oscillospirales	f__Ruminococcaceae	g__Ruminiclostridium_E	s__Ruminiclostridium_E siraeum	no	no	none
ntk_gfap	H-467_bin48		var_biomarker ~ var_mb_by_sex	0.0458869	0.0270527	1.6962	0.0898471	98.99	0	2771297	d__Bacteria	p__Bacillota_A	c__Clostridia	o__Oscillospirales	f__Ruminococcaceae	g__Ruminiclostridium_E	s__Ruminiclostridium_E siraeum	no	no	none
ntk_gfap	H-467_bin48		var_biomarker ~ mars_age	0.0246128	0.00444142	5.54165	2.99629661082435e-08	98.99	0	2771297	d__Bacteria	p__Bacillota_A	c__Clostridia	o__Oscillospirales	f__Ruminococcaceae	g__Ruminiclostridium_E	s__Ruminiclostridium_E siraeum	no	no	none
ntk_gfap	H-467_bin48		var_biomarker ~ apoe4	-0.0224005	0.0610717	-0.366791	0.713775	98.99	0	2771297	d__Bacteria	p__Bacillota_A	c__Clostridia	o__Oscillospirales	f__Ruminococcaceae	g__Ruminiclostridium_E	s__Ruminiclostridium_E siraeum	no	no	none
ntk_gfap	H-467_bin48		var_biomarker ~ ntk_table	-0.0940946	0.0571668	-1.64597	0.0997707	98.99	0	2771297	d__Bacteria	p__Bacillota_A	c__Clostridia	o__Oscillospirales	f__Ruminococcaceae	g__Ruminiclostridium_E	s__Ruminiclostridium_E siraeum	no	no	none
ntk_gfap	H-467_bin48		var_biomarker ~ bristol_type_1_7	0.0609954	0.0250793	2.4321	0.0150115	98.99	0	2771297	d__Bacteria	p__Bacillota_A	c__Clostridia	o__Oscillospirales	f__Ruminococcaceae	g__Ruminiclostridium_E	s__Ruminiclostridium_E siraeum	no	no	none
ntk_gfap	H-467_bin7		var_biomarker ~ var_mb	0.103725	0.0468372	2.21459	0.0267884	93.42	1.42	3850030	d__Bacteria	p__Bacillota_A	c__Clostridia	o__Lachnospirales	f__Lachnospiraceae	g__Blautia_A	s__Blautia_A faecis	yes	no	propionate
ntk_gfap	H-467_bin7		var_biomarker ~ sex	0.361198	0.282668	1.27782	0.201314	93.42	1.42	3850030	d__Bacteria	p__Bacillota_A	c__Clostridia	o__Lachnospirales	f__Lachnospiraceae	g__Blautia_A	s__Blautia_A faecis	yes	no	propionate
ntk_gfap	H-467_bin7		var_biomarker ~ var_mb_by_sex	-0.0806189	0.0759527	-1.06144	0.288492	93.42	1.42	3850030	d__Bacteria	p__Bacillota_A	c__Clostridia	o__Lachnospirales	f__Lachnospiraceae	g__Blautia_A	s__Blautia_A faecis	yes	no	propionate
ntk_gfap	H-467_bin7		var_biomarker ~ mars_age	0.0252566	0.004421	5.71287	1.11084588194643e-08	93.42	1.42	3850030	d__Bacteria	p__Bacillota_A	c__Clostridia	o__Lachnospirales	f__Lachnospiraceae	g__Blautia_A	s__Blautia_A faecis	yes	no	propionate
ntk_gfap	H-467_bin7		var_biomarker ~ apoe4	-0.0246641	0.0625838	-0.394098	0.693509	93.42	1.42	3850030	d__Bacteria	p__Bacillota_A	c__Clostridia	o__Lachnospirales	f__Lachnospiraceae	g__Blautia_A	s__Blautia_A faecis	yes	no	propionate
ntk_gfap	H-467_bin7		var_biomarker ~ ntk_table	-0.120763	0.058015	-2.08158	0.0373812	93.42	1.42	3850030	d__Bacteria	p__Bacillota_A	c__Clostridia	o__Lachnospirales	f__Lachnospiraceae	g__Blautia_A	s__Blautia_A faecis	yes	no	propionate
ntk_gfap	H-467_bin7		var_biomarker ~ bristol_type_1_7	0.0481209	0.0243753	1.97417	0.048363	93.42	1.42	3850030	d__Bacteria	p__Bacillota_A	c__Clostridia	o__Lachnospirales	f__Lachnospiraceae	g__Blautia_A	s__Blautia_A faecis	yes	no	propionate
ntk_gfap	H-471_bin28		var_biomarker ~ var_mb	-0.0461304	0.032061	-1.43883	0.150199	91.14	0.63	2773207	d__Bacteria	p__Bacillota_A	c__Clostridia	o__Lachnospirales	f__Lachnospiraceae	g__Oliverpabstia	s__Oliverpabstia faecicola	no	no	none
ntk_gfap	H-471_bin28		var_biomarker ~ sex	-0.00273465	0.109594	-0.0249526	0.980093	91.14	0.63	2773207	d__Bacteria	p__Bacillota_A	c__Clostridia	o__Lachnospirales	f__Lachnospiraceae	g__Oliverpabstia	s__Oliverpabstia faecicola	no	no	none
ntk_gfap	H-471_bin28		var_biomarker ~ var_mb_by_sex	0.0487001	0.0471363	1.03318	0.301521	91.14	0.63	2773207	d__Bacteria	p__Bacillota_A	c__Clostridia	o__Lachnospirales	f__Lachnospiraceae	g__Oliverpabstia	s__Oliverpabstia faecicola	no	no	none
ntk_gfap	H-471_bin28		var_biomarker ~ mars_age	0.0247889	0.00443509	5.58927	2.28027015047871e-08	91.14	0.63	2773207	d__Bacteria	p__Bacillota_A	c__Clostridia	o__Lachnospirales	f__Lachnospiraceae	g__Oliverpabstia	s__Oliverpabstia faecicola	no	no	none
ntk_gfap	H-471_bin28		var_biomarker ~ apoe4	-0.0237042	0.0608941	-0.389269	0.697077	91.14	0.63	2773207	d__Bacteria	p__Bacillota_A	c__Clostridia	o__Lachnospirales	f__Lachnospiraceae	g__Oliverpabstia	s__Oliverpabstia faecicola	no	no	none
ntk_gfap	H-471_bin28		var_biomarker ~ ntk_table	-0.0820071	0.0590403	-1.389	0.164832	91.14	0.63	2773207	d__Bacteria	p__Bacillota_A	c__Clostridia	o__Lachnospirales	f__Lachnospiraceae	g__Oliverpabstia	s__Oliverpabstia faecicola	no	no	none
ntk_gfap	H-471_bin28		var_biomarker ~ bristol_type_1_7	0.0584068	0.0243401	2.39961	0.0164126	91.14	0.63	2773207	d__Bacteria	p__Bacillota_A	c__Clostridia	o__Lachnospirales	f__Lachnospiraceae	g__Oliverpabstia	s__Oliverpabstia faecicola	no	no	none
ntk_gfap	H-471_bin62		var_biomarker ~ var_mb	0.0124927	0.0220808	0.565771	0.57155	98.91	1.45	3144757	d__Bacteria	p__Bacillota_A	c__Clostridia	o__Lachnospirales	f__Lachnospiraceae	g__Acetatifactor	s__Acetatifactor sp900066565	no	no	none
ntk_gfap	H-471_bin62		var_biomarker ~ sex	-0.0170198	0.163817	-0.103896	0.917252	98.91	1.45	3144757	d__Bacteria	p__Bacillota_A	c__Clostridia	o__Lachnospirales	f__Lachnospiraceae	g__Acetatifactor	s__Acetatifactor sp900066565	no	no	none
ntk_gfap	H-471_bin62		var_biomarker ~ var_mb_by_sex	0.0295664	0.0505922	0.584405	0.558948	98.91	1.45	3144757	d__Bacteria	p__Bacillota_A	c__Clostridia	o__Lachnospirales	f__Lachnospiraceae	g__Acetatifactor	s__Acetatifactor sp900066565	no	no	none
ntk_gfap	H-471_bin62		var_biomarker ~ mars_age	0.0248209	0.00429772	5.77535	7.67912444743502e-09	98.91	1.45	3144757	d__Bacteria	p__Bacillota_A	c__Clostridia	o__Lachnospirales	f__Lachnospiraceae	g__Acetatifactor	s__Acetatifactor sp900066565	no	no	none
ntk_gfap	H-471_bin62		var_biomarker ~ apoe4	-0.0106508	0.0636983	-0.167207	0.867207	98.91	1.45	3144757	d__Bacteria	p__Bacillota_A	c__Clostridia	o__Lachnospirales	f__Lachnospiraceae	g__Acetatifactor	s__Acetatifactor sp900066565	no	no	none
ntk_gfap	H-471_bin62		var_biomarker ~ ntk_table	-0.0829134	0.0586627	-1.41339	0.157541	98.91	1.45	3144757	d__Bacteria	p__Bacillota_A	c__Clostridia	o__Lachnospirales	f__Lachnospiraceae	g__Acetatifactor	s__Acetatifactor sp900066565	no	no	none
ntk_gfap	H-471_bin62		var_biomarker ~ bristol_type_1_7	0.0507184	0.0260814	1.94462	0.0518211	98.91	1.45	3144757	d__Bacteria	p__Bacillota_A	c__Clostridia	o__Lachnospirales	f__Lachnospiraceae	g__Acetatifactor	s__Acetatifactor sp900066565	no	no	none
ntk_gfap	H-483_bin13		var_biomarker ~ var_mb	-0.00828977	0.0255945	-0.323889	0.746022	99.33	0	2605491	d__Bacteria	p__Bacillota_A	c__Clostridia	o__Oscillospirales	f__Acutalibacteraceae	g__Acutalibacter	s__Acutalibacter ornithocaccae	no	no	none
ntk_gfap	H-483_bin13		var_biomarker ~ sex	0.0699435	0.0655948	1.0663	0.28629	99.33	0	2605491	d__Bacteria	p__Bacillota_A	c__Clostridia	o__Oscillospirales	f__Acutalibacteraceae	g__Acutalibacter	s__Acutalibacter ornithocaccae	no	no	none
ntk_gfap	H-483_bin13		var_biomarker ~ var_mb_by_sex	-0.00367893	0.0506517	-0.0726319	0.942099	99.33	0	2605491	d__Bacteria	p__Bacillota_A	c__Clostridia	o__Oscillospirales	f__Acutalibacteraceae	g__Acutalibacter	s__Acutalibacter ornithocaccae	no	no	none
ntk_gfap	H-483_bin13		var_biomarker ~ mars_age	0.0249907	0.00443004	5.64118	1.68887654972139e-08	99.33	0	2605491	d__Bacteria	p__Bacillota_A	c__Clostridia	o__Oscillospirales	f__Acutalibacteraceae	g__Acutalibacter	s__Acutalibacter ornithocaccae	no	no	none
ntk_gfap	H-483_bin13		var_biomarker ~ apoe4	-0.019861	0.0636699	-0.311937	0.755088	99.33	0	2605491	d__Bacteria	p__Bacillota_A	c__Clostridia	o__Oscillospirales	f__Acutalibacteraceae	g__Acutalibacter	s__Acutalibacter ornithocaccae	no	no	none
ntk_gfap	H-483_bin13		var_biomarker ~ ntk_table	-0.0958987	0.0581297	-1.64974	0.0989967	99.33	0	2605491	d__Bacteria	p__Bacillota_A	c__Clostridia	o__Oscillospirales	f__Acutalibacteraceae	g__Acutalibacter	s__Acutalibacter ornithocaccae	no	no	none
ntk_gfap	H-483_bin13		var_biomarker ~ bristol_type_1_7	0.0540889	0.023902	2.26294	0.0236391	99.33	0	2605491	d__Bacteria	p__Bacillota_A	c__Clostridia	o__Oscillospirales	f__Acutalibacteraceae	g__Acutalibacter	s__Acutalibacter ornithocaccae	no	no	none
ntk_gfap	H-483_bin27		var_biomarker ~ var_mb	-0.012128	0.0240825	-0.503604	0.614539	96.41	1.61	1965420	d__Bacteria	p__Actinomycetota	c__Coriobacteriia	o__Coriobacteriales	f__Coriobacteriaceae	g__Collinsella	s__Collinsella sp900543515	no	no	none
ntk_gfap	H-483_bin27		var_biomarker ~ sex	0.0565644	0.0845116	0.669309	0.503298	96.41	1.61	1965420	d__Bacteria	p__Actinomycetota	c__Coriobacteriia	o__Coriobacteriales	f__Coriobacteriaceae	g__Collinsella	s__Collinsella sp900543515	no	no	none
ntk_gfap	H-483_bin27		var_biomarker ~ var_mb_by_sex	-0.0158526	0.0365497	-0.433727	0.664487	96.41	1.61	1965420	d__Bacteria	p__Actinomycetota	c__Coriobacteriia	o__Coriobacteriales	f__Coriobacteriaceae	g__Collinsella	s__Collinsella sp900543515	no	no	none
ntk_gfap	H-483_bin27		var_biomarker ~ mars_age	0.0247115	0.00441916	5.59191	2.24581555574588e-08	96.41	1.61	1965420	d__Bacteria	p__Actinomycetota	c__Coriobacteriia	o__Coriobacteriales	f__Coriobacteriaceae	g__Collinsella	s__Collinsella sp900543515	no	no	none
ntk_gfap	H-483_bin27		var_biomarker ~ apoe4	-0.0135366	0.0647507	-0.209058	0.834403	96.41	1.61	1965420	d__Bacteria	p__Actinomycetota	c__Coriobacteriia	o__Coriobacteriales	f__Coriobacteriaceae	g__Collinsella	s__Collinsella sp900543515	no	no	none
ntk_gfap	H-483_bin27		var_biomarker ~ ntk_table	-0.0950211	0.0577207	-1.64622	0.099718	96.41	1.61	1965420	d__Bacteria	p__Actinomycetota	c__Coriobacteriia	o__Coriobacteriales	f__Coriobacteriaceae	g__Collinsella	s__Collinsella sp900543515	no	no	none
ntk_gfap	H-483_bin27		var_biomarker ~ bristol_type_1_7	0.0552539	0.0249443	2.21509	0.0267536	96.41	1.61	1965420	d__Bacteria	p__Actinomycetota	c__Coriobacteriia	o__Coriobacteriales	f__Coriobacteriaceae	g__Collinsella	s__Collinsella sp900543515	no	no	none
ntk_gfap	H-483_bin40		var_biomarker ~ var_mb	0.0120616	0.0271558	0.444164	0.656924	94.05	0	2185060	d__Bacteria	p__Bacillota_A	c__Clostridia	o__Oscillospirales	f__Ruminococcaceae	g__Ruthenibacterium	s__Ruthenibacterium merdipullorum	no	no	none
ntk_gfap	H-483_bin40		var_biomarker ~ sex	0.0702703	0.0624057	1.12602	0.260155	94.05	0	2185060	d__Bacteria	p__Bacillota_A	c__Clostridia	o__Oscillospirales	f__Ruminococcaceae	g__Ruthenibacterium	s__Ruthenibacterium merdipullorum	no	no	none
ntk_gfap	H-483_bin40		var_biomarker ~ var_mb_by_sex	-0.0390911	0.0503703	-0.776073	0.437706	94.05	0	2185060	d__Bacteria	p__Bacillota_A	c__Clostridia	o__Oscillospirales	f__Ruminococcaceae	g__Ruthenibacterium	s__Ruthenibacterium merdipullorum	no	no	none
ntk_gfap	H-483_bin40		var_biomarker ~ mars_age	0.0247994	0.00446516	5.55397	2.79253404844582e-08	94.05	0	2185060	d__Bacteria	p__Bacillota_A	c__Clostridia	o__Oscillospirales	f__Ruminococcaceae	g__Ruthenibacterium	s__Ruthenibacterium merdipullorum	no	no	none
ntk_gfap	H-483_bin40		var_biomarker ~ apoe4	-0.022995	0.0606001	-0.379455	0.70435	94.05	0	2185060	d__Bacteria	p__Bacillota_A	c__Clostridia	o__Oscillospirales	f__Ruminococcaceae	g__Ruthenibacterium	s__Ruthenibacterium merdipullorum	no	no	none
ntk_gfap	H-483_bin40		var_biomarker ~ ntk_table	-0.100395	0.0606381	-1.65564	0.0977953	94.05	0	2185060	d__Bacteria	p__Bacillota_A	c__Clostridia	o__Oscillospirales	f__Ruminococcaceae	g__Ruthenibacterium	s__Ruthenibacterium merdipullorum	no	no	none
ntk_gfap	H-483_bin40		var_biomarker ~ bristol_type_1_7	0.0586593	0.0246765	2.37713	0.0174478	94.05	0	2185060	d__Bacteria	p__Bacillota_A	c__Clostridia	o__Oscillospirales	f__Ruminococcaceae	g__Ruthenibacterium	s__Ruthenibacterium merdipullorum	no	no	none
ntk_gfap	H-483_bin56		var_biomarker ~ var_mb	0.00308985	0.0138932	0.2224	0.824002	95.64	0	2528396	d__Bacteria	p__Bacillota_A	c__Clostridia	o__Oscillospirales	f__Ruminococcaceae	g__Ruminiclostridium_E	s__Ruminiclostridium_E siraeum	no	no	none
ntk_gfap	H-483_bin56		var_biomarker ~ sex	0.0898011	0.0954386	0.940931	0.34674	95.64	0	2528396	d__Bacteria	p__Bacillota_A	c__Clostridia	o__Oscillospirales	f__Ruminococcaceae	g__Ruminiclostridium_E	s__Ruminiclostridium_E siraeum	no	no	none
ntk_gfap	H-483_bin56		var_biomarker ~ var_mb_by_sex	0.00782087	0.0310577	0.251817	0.801182	95.64	0	2528396	d__Bacteria	p__Bacillota_A	c__Clostridia	o__Oscillospirales	f__Ruminococcaceae	g__Ruminiclostridium_E	s__Ruminiclostridium_E siraeum	no	no	none
ntk_gfap	H-483_bin56		var_biomarker ~ mars_age	0.0244413	0.00447629	5.46018	4.75660622001328e-08	95.64	0	2528396	d__Bacteria	p__Bacillota_A	c__Clostridia	o__Oscillospirales	f__Ruminococcaceae	g__Ruminiclostridium_E	s__Ruminiclostridium_E siraeum	no	no	none
ntk_gfap	H-483_bin56		var_biomarker ~ apoe4	-0.0176526	0.0625746	-0.282105	0.777863	95.64	0	2528396	d__Bacteria	p__Bacillota_A	c__Clostridia	o__Oscillospirales	f__Ruminococcaceae	g__Ruminiclostridium_E	s__Ruminiclostridium_E siraeum	no	no	none
ntk_gfap	H-483_bin56		var_biomarker ~ ntk_table	-0.0968282	0.0591127	-1.63803	0.101416	95.64	0	2528396	d__Bacteria	p__Bacillota_A	c__Clostridia	o__Oscillospirales	f__Ruminococcaceae	g__Ruminiclostridium_E	s__Ruminiclostridium_E siraeum	no	no	none
ntk_gfap	H-483_bin56		var_biomarker ~ bristol_type_1_7	0.0556368	0.0243226	2.28745	0.0221695	95.64	0	2528396	d__Bacteria	p__Bacillota_A	c__Clostridia	o__Oscillospirales	f__Ruminococcaceae	g__Ruminiclostridium_E	s__Ruminiclostridium_E siraeum	no	no	none
ntk_gfap	H-483_bin63		var_biomarker ~ var_mb	-0.00985742	0.0253196	-0.389319	0.69704	99.19	1.61	2070892	d__Bacteria	p__Actinomycetota	c__Coriobacteriia	o__Coriobacteriales	f__Coriobacteriaceae	g__Collinsella	s__Collinsella sp003479805	no	no	none
ntk_gfap	H-483_bin63		var_biomarker ~ sex	-0.0892497	0.130094	-0.686038	0.492689	99.19	1.61	2070892	d__Bacteria	p__Actinomycetota	c__Coriobacteriia	o__Coriobacteriales	f__Coriobacteriaceae	g__Collinsella	s__Collinsella sp003479805	no	no	none
ntk_gfap	H-483_bin63		var_biomarker ~ var_mb_by_sex	-0.0713862	0.0543239	-1.31408	0.188818	99.19	1.61	2070892	d__Bacteria	p__Actinomycetota	c__Coriobacteriia	o__Coriobacteriales	f__Coriobacteriaceae	g__Collinsella	s__Collinsella sp003479805	no	no	none
ntk_gfap	H-483_bin63		var_biomarker ~ mars_age	0.0238214	0.00454073	5.24617	1.55297819048883e-07	99.19	1.61	2070892	d__Bacteria	p__Actinomycetota	c__Coriobacteriia	o__Coriobacteriales	f__Coriobacteriaceae	g__Collinsella	s__Collinsella sp003479805	no	no	none
ntk_gfap	H-483_bin63		var_biomarker ~ apoe4	-0.0167828	0.0642567	-0.261184	0.793951	99.19	1.61	2070892	d__Bacteria	p__Actinomycetota	c__Coriobacteriia	o__Coriobacteriales	f__Coriobacteriaceae	g__Collinsella	s__Collinsella sp003479805	no	no	none
ntk_gfap	H-483_bin63		var_biomarker ~ ntk_table	-0.0999482	0.0603455	-1.65627	0.0976677	99.19	1.61	2070892	d__Bacteria	p__Actinomycetota	c__Coriobacteriia	o__Coriobacteriales	f__Coriobacteriaceae	g__Collinsella	s__Collinsella sp003479805	no	no	none
ntk_gfap	H-483_bin63		var_biomarker ~ bristol_type_1_7	0.0554346	0.0230889	2.40091	0.0163542	99.19	1.61	2070892	d__Bacteria	p__Actinomycetota	c__Coriobacteriia	o__Coriobacteriales	f__Coriobacteriaceae	g__Collinsella	s__Collinsella sp003479805	no	no	none
ntk_gfap	H-483_bin85		var_biomarker ~ var_mb	0.121253	0.0396454	3.05844	0.00222491	97.28	0	2230895	d__Bacteria	p__Bacillota_A	c__Clostridia	o__Oscillospirales	f__Ruminococcaceae	g__Faecalibacterium	s__Faecalibacterium prausnitzii	no	yes	butyrate
ntk_gfap	H-483_bin85		var_biomarker ~ sex	0.268148	0.0991254	2.70514	0.00682753	97.28	0	2230895	d__Bacteria	p__Bacillota_A	c__Clostridia	o__Oscillospirales	f__Ruminococcaceae	g__Faecalibacterium	s__Faecalibacterium prausnitzii	no	yes	butyrate
ntk_gfap	H-483_bin85		var_biomarker ~ var_mb_by_sex	-0.132713	0.0642228	-2.06645	0.0387862	97.28	0	2230895	d__Bacteria	p__Bacillota_A	c__Clostridia	o__Oscillospirales	f__Ruminococcaceae	g__Faecalibacterium	s__Faecalibacterium prausnitzii	no	yes	butyrate
ntk_gfap	H-483_bin85		var_biomarker ~ mars_age	0.0257516	0.00424305	6.06913	1.28606636451423e-09	97.28	0	2230895	d__Bacteria	p__Bacillota_A	c__Clostridia	o__Oscillospirales	f__Ruminococcaceae	g__Faecalibacterium	s__Faecalibacterium prausnitzii	no	yes	butyrate
ntk_gfap	H-483_bin85		var_biomarker ~ apoe4	-0.0534386	0.0622739	-0.858121	0.390825	97.28	0	2230895	d__Bacteria	p__Bacillota_A	c__Clostridia	o__Oscillospirales	f__Ruminococcaceae	g__Faecalibacterium	s__Faecalibacterium prausnitzii	no	yes	butyrate
ntk_gfap	H-483_bin85		var_biomarker ~ ntk_table	-0.101625	0.0562404	-1.80698	0.0707657	97.28	0	2230895	d__Bacteria	p__Bacillota_A	c__Clostridia	o__Oscillospirales	f__Ruminococcaceae	g__Faecalibacterium	s__Faecalibacterium prausnitzii	no	yes	butyrate
ntk_gfap	H-483_bin85		var_biomarker ~ bristol_type_1_7	0.04703	0.0244686	1.92206	0.0545986	97.28	0	2230895	d__Bacteria	p__Bacillota_A	c__Clostridia	o__Oscillospirales	f__Ruminococcaceae	g__Faecalibacterium	s__Faecalibacterium prausnitzii	no	yes	butyrate
ntk_gfap	H-483_bin9		var_biomarker ~ var_mb	0.09185	0.0403695	2.27524	0.0228918	94.41	1.46	3114021	d__Bacteria	p__Bacillota_A	c__Clostridia	o__Lachnospirales	f__Lachnospiraceae	g__Mediterraneibacter	s__Mediterraneibacter intestinigallinarum	no	no	none
ntk_gfap	H-483_bin9		var_biomarker ~ sex	0.0657927	0.0612638	1.07392	0.282856	94.41	1.46	3114021	d__Bacteria	p__Bacillota_A	c__Clostridia	o__Lachnospirales	f__Lachnospiraceae	g__Mediterraneibacter	s__Mediterraneibacter intestinigallinarum	no	no	none
ntk_gfap	H-483_bin9		var_biomarker ~ var_mb_by_sex	-0.0400425	0.0860009	-0.465606	0.641498	94.41	1.46	3114021	d__Bacteria	p__Bacillota_A	c__Clostridia	o__Lachnospirales	f__Lachnospiraceae	g__Mediterraneibacter	s__Mediterraneibacter intestinigallinarum	no	no	none
ntk_gfap	H-483_bin9		var_biomarker ~ mars_age	0.0255794	0.004428	5.77673	7.61650809089076e-09	94.41	1.46	3114021	d__Bacteria	p__Bacillota_A	c__Clostridia	o__Lachnospirales	f__Lachnospiraceae	g__Mediterraneibacter	s__Mediterraneibacter intestinigallinarum	no	no	none
ntk_gfap	H-483_bin9		var_biomarker ~ apoe4	-0.0194674	0.0614853	-0.316619	0.751533	94.41	1.46	3114021	d__Bacteria	p__Bacillota_A	c__Clostridia	o__Lachnospirales	f__Lachnospiraceae	g__Mediterraneibacter	s__Mediterraneibacter intestinigallinarum	no	no	none
ntk_gfap	H-483_bin9		var_biomarker ~ ntk_table	-0.103978	0.0570889	-1.82134	0.0685556	94.41	1.46	3114021	d__Bacteria	p__Bacillota_A	c__Clostridia	o__Lachnospirales	f__Lachnospiraceae	g__Mediterraneibacter	s__Mediterraneibacter intestinigallinarum	no	no	none
ntk_gfap	H-483_bin9		var_biomarker ~ bristol_type_1_7	0.0509651	0.0250087	2.0379	0.0415603	94.41	1.46	3114021	d__Bacteria	p__Bacillota_A	c__Clostridia	o__Lachnospirales	f__Lachnospiraceae	g__Mediterraneibacter	s__Mediterraneibacter intestinigallinarum	no	no	none
ntk_gfap	H-488_bin28		var_biomarker ~ var_mb	0.189906	0.058488	3.24692	0.00116661	95.42	0.26	3149261	d__Bacteria	p__Actinomycetota	c__Actinomycetia	o__Propionibacteriales	f__Propionibacteriaceae	g__Propionicimonas	s__	yes	no	propionate
ntk_gfap	H-488_bin28		var_biomarker ~ sex	-0.194719	0.0799909	-2.43426	0.0149221	95.42	0.26	3149261	d__Bacteria	p__Actinomycetota	c__Actinomycetia	o__Propionibacteriales	f__Propionibacteriaceae	g__Propionicimonas	s__	yes	no	propionate
ntk_gfap	H-488_bin28		var_biomarker ~ var_mb_by_sex	-0.323238	0.0781735	-4.13488	3.55146661301653e-05	95.42	0.26	3149261	d__Bacteria	p__Actinomycetota	c__Actinomycetia	o__Propionibacteriales	f__Propionibacteriaceae	g__Propionicimonas	s__	yes	no	propionate
ntk_gfap	H-488_bin28		var_biomarker ~ mars_age	0.0251753	0.00423602	5.94315	2.79600076424913e-09	95.42	0.26	3149261	d__Bacteria	p__Actinomycetota	c__Actinomycetia	o__Propionibacteriales	f__Propionibacteriaceae	g__Propionicimonas	s__	yes	no	propionate
ntk_gfap	H-488_bin28		var_biomarker ~ apoe4	0.00563243	0.0611264	0.092144	0.926584	95.42	0.26	3149261	d__Bacteria	p__Actinomycetota	c__Actinomycetia	o__Propionibacteriales	f__Propionibacteriaceae	g__Propionicimonas	s__	yes	no	propionate
ntk_gfap	H-488_bin28		var_biomarker ~ ntk_table	-0.0857168	0.0550951	-1.5558	0.119756	95.42	0.26	3149261	d__Bacteria	p__Actinomycetota	c__Actinomycetia	o__Propionibacteriales	f__Propionibacteriaceae	g__Propionicimonas	s__	yes	no	propionate
ntk_gfap	H-488_bin28		var_biomarker ~ bristol_type_1_7	0.0625553	0.0227887	2.74501	0.00605093	95.42	0.26	3149261	d__Bacteria	p__Actinomycetota	c__Actinomycetia	o__Propionibacteriales	f__Propionibacteriaceae	g__Propionicimonas	s__	yes	no	propionate
ntk_gfap	H-488_bin42		var_biomarker ~ var_mb	-0.0207632	0.0296564	-0.700126	0.483849	92.74	0.81	2117141	d__Bacteria	p__Bacillota_A	c__Clostridia	o__Christensenellales	f__CAG-74	g__Pullichristensenella	s__	no	no	none
ntk_gfap	H-488_bin42		var_biomarker ~ sex	0.138248	0.0737063	1.87565	0.0607028	92.74	0.81	2117141	d__Bacteria	p__Bacillota_A	c__Clostridia	o__Christensenellales	f__CAG-74	g__Pullichristensenella	s__	no	no	none
ntk_gfap	H-488_bin42		var_biomarker ~ var_mb_by_sex	0.059999	0.0414077	1.44898	0.147342	92.74	0.81	2117141	d__Bacteria	p__Bacillota_A	c__Clostridia	o__Christensenellales	f__CAG-74	g__Pullichristensenella	s__	no	no	none
ntk_gfap	H-488_bin42		var_biomarker ~ mars_age	0.0241968	0.00454032	5.32932	9.85793557894965e-08	92.74	0.81	2117141	d__Bacteria	p__Bacillota_A	c__Clostridia	o__Christensenellales	f__CAG-74	g__Pullichristensenella	s__	no	no	none
ntk_gfap	H-488_bin42		var_biomarker ~ apoe4	-0.0121888	0.0617266	-0.197464	0.843465	92.74	0.81	2117141	d__Bacteria	p__Bacillota_A	c__Clostridia	o__Christensenellales	f__CAG-74	g__Pullichristensenella	s__	no	no	none
ntk_gfap	H-488_bin42		var_biomarker ~ ntk_table	-0.0936077	0.0576907	-1.62258	0.104679	92.74	0.81	2117141	d__Bacteria	p__Bacillota_A	c__Clostridia	o__Christensenellales	f__CAG-74	g__Pullichristensenella	s__	no	no	none
ntk_gfap	H-488_bin42		var_biomarker ~ bristol_type_1_7	0.050998	0.0264915	1.92507	0.0542206	92.74	0.81	2117141	d__Bacteria	p__Bacillota_A	c__Clostridia	o__Christensenellales	f__CAG-74	g__Pullichristensenella	s__	no	no	none
ntk_gfap	H-488_bin54		var_biomarker ~ var_mb	-0.0307803	0.0433022	-0.710825	0.477193	97.16	0	1948007	d__Bacteria	p__Bacillota_A	c__Clostridia	o__Peptostreptococcales	f__Anaerovoracaceae	g__Lentihominibacter	s__	no	no	none
ntk_gfap	H-488_bin54		var_biomarker ~ sex	0.0789466	0.0780849	1.01104	0.312	97.16	0	1948007	d__Bacteria	p__Bacillota_A	c__Clostridia	o__Peptostreptococcales	f__Anaerovoracaceae	g__Lentihominibacter	s__	no	no	none
ntk_gfap	H-488_bin54		var_biomarker ~ var_mb_by_sex	0.0133892	0.0599198	0.223452	0.823184	97.16	0	1948007	d__Bacteria	p__Bacillota_A	c__Clostridia	o__Peptostreptococcales	f__Anaerovoracaceae	g__Lentihominibacter	s__	no	no	none
ntk_gfap	H-488_bin54		var_biomarker ~ mars_age	0.0248966	0.00447038	5.56924	2.5585830787378e-08	97.16	0	1948007	d__Bacteria	p__Bacillota_A	c__Clostridia	o__Peptostreptococcales	f__Anaerovoracaceae	g__Lentihominibacter	s__	no	no	none
ntk_gfap	H-488_bin54		var_biomarker ~ apoe4	-0.0186609	0.0618407	-0.301758	0.762836	97.16	0	1948007	d__Bacteria	p__Bacillota_A	c__Clostridia	o__Peptostreptococcales	f__Anaerovoracaceae	g__Lentihominibacter	s__	no	no	none
ntk_gfap	H-488_bin54		var_biomarker ~ ntk_table	-0.0901059	0.0561561	-1.60456	0.10859	97.16	0	1948007	d__Bacteria	p__Bacillota_A	c__Clostridia	o__Peptostreptococcales	f__Anaerovoracaceae	g__Lentihominibacter	s__	no	no	none
ntk_gfap	H-488_bin54		var_biomarker ~ bristol_type_1_7	0.0531877	0.0247186	2.15173	0.0314184	97.16	0	1948007	d__Bacteria	p__Bacillota_A	c__Clostridia	o__Peptostreptococcales	f__Anaerovoracaceae	g__Lentihominibacter	s__	no	no	none
ntk_gfap	H-488_bin69		var_biomarker ~ var_mb	0.118152	0.0729861	1.61883	0.105484	90.32	4.79	3160863	d__Bacteria	p__Bacillota_A	c__Clostridia	o__Lachnospirales	f__Lachnospiraceae	g__UBA2882	s__	no	no	none
ntk_gfap	H-488_bin69		var_biomarker ~ sex	0.309459	0.48643	0.636184	0.524656	90.32	4.79	3160863	d__Bacteria	p__Bacillota_A	c__Clostridia	o__Lachnospirales	f__Lachnospiraceae	g__UBA2882	s__	no	no	none
ntk_gfap	H-488_bin69		var_biomarker ~ var_mb_by_sex	-0.0552015	0.113009	-0.48847	0.625217	90.32	4.79	3160863	d__Bacteria	p__Bacillota_A	c__Clostridia	o__Lachnospirales	f__Lachnospiraceae	g__UBA2882	s__	no	no	none
ntk_gfap	H-488_bin69		var_biomarker ~ mars_age	0.0252103	0.00430503	5.85602	4.74098449387839e-09	90.32	4.79	3160863	d__Bacteria	p__Bacillota_A	c__Clostridia	o__Lachnospirales	f__Lachnospiraceae	g__UBA2882	s__	no	no	none
ntk_gfap	H-488_bin69		var_biomarker ~ apoe4	-0.0273542	0.0629556	-0.4345	0.663926	90.32	4.79	3160863	d__Bacteria	p__Bacillota_A	c__Clostridia	o__Lachnospirales	f__Lachnospiraceae	g__UBA2882	s__	no	no	none
ntk_gfap	H-488_bin69		var_biomarker ~ ntk_table	-0.117236	0.0571396	-2.05175	0.0401944	90.32	4.79	3160863	d__Bacteria	p__Bacillota_A	c__Clostridia	o__Lachnospirales	f__Lachnospiraceae	g__UBA2882	s__	no	no	none
ntk_gfap	H-488_bin69		var_biomarker ~ bristol_type_1_7	0.048305	0.0250795	1.92608	0.0540945	90.32	4.79	3160863	d__Bacteria	p__Bacillota_A	c__Clostridia	o__Lachnospirales	f__Lachnospiraceae	g__UBA2882	s__	no	no	none
ntk_gfap	H-488_bin85		var_biomarker ~ var_mb	0.0378826	0.0603296	0.627928	0.530051	97.58	2.02	3210299	d__Bacteria	p__Bacillota_A	c__Clostridia	o__Clostridiales	f__Caloramatoraceae	g__JAEZLD01	s__	no	no	none
ntk_gfap	H-488_bin85		var_biomarker ~ sex	0.0951122	0.0843751	1.12725	0.259635	97.58	2.02	3210299	d__Bacteria	p__Bacillota_A	c__Clostridia	o__Clostridiales	f__Caloramatoraceae	g__JAEZLD01	s__	no	no	none
ntk_gfap	H-488_bin85		var_biomarker ~ var_mb_by_sex	0.036519	0.0721522	0.506139	0.612759	97.58	2.02	3210299	d__Bacteria	p__Bacillota_A	c__Clostridia	o__Clostridiales	f__Caloramatoraceae	g__JAEZLD01	s__	no	no	none
ntk_gfap	H-488_bin85		var_biomarker ~ mars_age	0.0246809	0.00437752	5.63811	1.71929677161842e-08	97.58	2.02	3210299	d__Bacteria	p__Bacillota_A	c__Clostridia	o__Clostridiales	f__Caloramatoraceae	g__JAEZLD01	s__	no	no	none
ntk_gfap	H-488_bin85		var_biomarker ~ apoe4	-0.0112172	0.0629437	-0.17821	0.858558	97.58	2.02	3210299	d__Bacteria	p__Bacillota_A	c__Clostridia	o__Clostridiales	f__Caloramatoraceae	g__JAEZLD01	s__	no	no	none
ntk_gfap	H-488_bin85		var_biomarker ~ ntk_table	-0.0984482	0.0578293	-1.70239	0.0886819	97.58	2.02	3210299	d__Bacteria	p__Bacillota_A	c__Clostridia	o__Clostridiales	f__Caloramatoraceae	g__JAEZLD01	s__	no	no	none
ntk_gfap	H-488_bin85		var_biomarker ~ bristol_type_1_7	0.0525887	0.0248119	2.11949	0.0340488	97.58	2.02	3210299	d__Bacteria	p__Bacillota_A	c__Clostridia	o__Clostridiales	f__Caloramatoraceae	g__JAEZLD01	s__	no	no	none
ntk_gfap	H-488_bin94		var_biomarker ~ var_mb	-0.0418542	0.0218599	-1.91466	0.0555362	97.06	0	2000291	d__Bacteria	p__Bacteroidota	c__Bacteroidia	o__Flavobacteriales	f__UBA1820	g__Merdimorpha	s__	yes	no	propionate
ntk_gfap	H-488_bin94		var_biomarker ~ sex	0.202907	0.0837177	2.4237	0.0153634	97.06	0	2000291	d__Bacteria	p__Bacteroidota	c__Bacteroidia	o__Flavobacteriales	f__UBA1820	g__Merdimorpha	s__	yes	no	propionate
ntk_gfap	H-488_bin94		var_biomarker ~ var_mb_by_sex	0.0681191	0.0375545	1.81387	0.0696975	97.06	0	2000291	d__Bacteria	p__Bacteroidota	c__Bacteroidia	o__Flavobacteriales	f__UBA1820	g__Merdimorpha	s__	yes	no	propionate
ntk_gfap	H-488_bin94		var_biomarker ~ mars_age	0.0258435	0.00448339	5.76427	8.20117329602965e-09	97.06	0	2000291	d__Bacteria	p__Bacteroidota	c__Bacteroidia	o__Flavobacteriales	f__UBA1820	g__Merdimorpha	s__	yes	no	propionate
ntk_gfap	H-488_bin94		var_biomarker ~ apoe4	-0.0168997	0.0616303	-0.274211	0.783923	97.06	0	2000291	d__Bacteria	p__Bacteroidota	c__Bacteroidia	o__Flavobacteriales	f__UBA1820	g__Merdimorpha	s__	yes	no	propionate
ntk_gfap	H-488_bin94		var_biomarker ~ ntk_table	-0.0807762	0.0584335	-1.38236	0.166861	97.06	0	2000291	d__Bacteria	p__Bacteroidota	c__Bacteroidia	o__Flavobacteriales	f__UBA1820	g__Merdimorpha	s__	yes	no	propionate
ntk_gfap	H-488_bin94		var_biomarker ~ bristol_type_1_7	0.0546122	0.0243508	2.24273	0.0249145	97.06	0	2000291	d__Bacteria	p__Bacteroidota	c__Bacteroidia	o__Flavobacteriales	f__UBA1820	g__Merdimorpha	s__	yes	no	propionate
ntk_gfap	H-497_bin15		var_biomarker ~ var_mb	-0.0229206	0.0211662	-1.08289	0.278858	91.13	0.81	1892269	d__Bacteria	p__Actinomycetota	c__Coriobacteriia	o__Coriobacteriales	f__Coriobacteriaceae	g__Collinsella	s__Collinsella aerofaciens_G	no	no	none
ntk_gfap	H-497_bin15		var_biomarker ~ sex	0.0807974	0.0621497	1.30005	0.193585	91.13	0.81	1892269	d__Bacteria	p__Actinomycetota	c__Coriobacteriia	o__Coriobacteriales	f__Coriobacteriaceae	g__Collinsella	s__Collinsella aerofaciens_G	no	no	none
ntk_gfap	H-497_bin15		var_biomarker ~ var_mb_by_sex	-0.0209126	0.040596	-0.515139	0.606456	91.13	0.81	1892269	d__Bacteria	p__Actinomycetota	c__Coriobacteriia	o__Coriobacteriales	f__Coriobacteriaceae	g__Collinsella	s__Collinsella aerofaciens_G	no	no	none
ntk_gfap	H-497_bin15		var_biomarker ~ mars_age	0.0246256	0.00447557	5.50223	3.75021700360634e-08	91.13	0.81	1892269	d__Bacteria	p__Actinomycetota	c__Coriobacteriia	o__Coriobacteriales	f__Coriobacteriaceae	g__Collinsella	s__Collinsella aerofaciens_G	no	no	none
ntk_gfap	H-497_bin15		var_biomarker ~ apoe4	-0.0114685	0.0622987	-0.184089	0.853944	91.13	0.81	1892269	d__Bacteria	p__Actinomycetota	c__Coriobacteriia	o__Coriobacteriales	f__Coriobacteriaceae	g__Collinsella	s__Collinsella aerofaciens_G	no	no	none
ntk_gfap	H-497_bin15		var_biomarker ~ ntk_table	-0.10009	0.0575751	-1.73843	0.0821355	91.13	0.81	1892269	d__Bacteria	p__Actinomycetota	c__Coriobacteriia	o__Coriobacteriales	f__Coriobacteriaceae	g__Collinsella	s__Collinsella aerofaciens_G	no	no	none
ntk_gfap	H-497_bin15		var_biomarker ~ bristol_type_1_7	0.0542924	0.0246728	2.20049	0.027772	91.13	0.81	1892269	d__Bacteria	p__Actinomycetota	c__Coriobacteriia	o__Coriobacteriales	f__Coriobacteriaceae	g__Collinsella	s__Collinsella aerofaciens_G	no	no	none
ntk_gfap	H-502_bin16		var_biomarker ~ var_mb	-0.0144062	0.0204315	-0.705098	0.480749	94.35	0.81	1829159	d__Bacteria	p__Actinomycetota	c__Coriobacteriia	o__Coriobacteriales	f__Coriobacteriaceae	g__Collinsella	s__Collinsella aerofaciens_J	no	no	none
ntk_gfap	H-502_bin16		var_biomarker ~ sex	0.0780566	0.0748589	1.04272	0.29708	94.35	0.81	1829159	d__Bacteria	p__Actinomycetota	c__Coriobacteriia	o__Coriobacteriales	f__Coriobacteriaceae	g__Collinsella	s__Collinsella aerofaciens_J	no	no	none
ntk_gfap	H-502_bin16		var_biomarker ~ var_mb_by_sex	-0.00905509	0.0322286	-0.280965	0.778737	94.35	0.81	1829159	d__Bacteria	p__Actinomycetota	c__Coriobacteriia	o__Coriobacteriales	f__Coriobacteriaceae	g__Collinsella	s__Collinsella aerofaciens_J	no	no	none
ntk_gfap	H-502_bin16		var_biomarker ~ mars_age	0.0249555	0.00444407	5.61546	1.96040710331857e-08	94.35	0.81	1829159	d__Bacteria	p__Actinomycetota	c__Coriobacteriia	o__Coriobacteriales	f__Coriobacteriaceae	g__Collinsella	s__Collinsella aerofaciens_J	no	no	none
ntk_gfap	H-502_bin16		var_biomarker ~ apoe4	-0.0142503	0.0629715	-0.226297	0.82097	94.35	0.81	1829159	d__Bacteria	p__Actinomycetota	c__Coriobacteriia	o__Coriobacteriales	f__Coriobacteriaceae	g__Collinsella	s__Collinsella aerofaciens_J	no	no	none
ntk_gfap	H-502_bin16		var_biomarker ~ ntk_table	-0.0954739	0.0575997	-1.65754	0.0974098	94.35	0.81	1829159	d__Bacteria	p__Actinomycetota	c__Coriobacteriia	o__Coriobacteriales	f__Coriobacteriaceae	g__Collinsella	s__Collinsella aerofaciens_J	no	no	none
ntk_gfap	H-502_bin16		var_biomarker ~ bristol_type_1_7	0.0527394	0.0246785	2.13706	0.0325933	94.35	0.81	1829159	d__Bacteria	p__Actinomycetota	c__Coriobacteriia	o__Coriobacteriales	f__Coriobacteriaceae	g__Collinsella	s__Collinsella aerofaciens_J	no	no	none
ntk_gfap	H-502_bin32		var_biomarker ~ var_mb	0.085603	0.0325996	2.62589	0.0086423	97.66	0.44	2733202	d__Bacteria	p__Bacillota_A	c__Clostridia	o__Lachnospirales	f__Lachnospiraceae	g__Ruminococcus_B	s__Ruminococcus_B gnavus	yes	no	propionate
ntk_gfap	H-502_bin32		var_biomarker ~ sex	0.116461	0.180278	0.646007	0.518275	97.66	0.44	2733202	d__Bacteria	p__Bacillota_A	c__Clostridia	o__Lachnospirales	f__Lachnospiraceae	g__Ruminococcus_B	s__Ruminococcus_B gnavus	yes	no	propionate
ntk_gfap	H-502_bin32		var_biomarker ~ var_mb_by_sex	-0.0188468	0.0602857	-0.312625	0.754566	97.66	0.44	2733202	d__Bacteria	p__Bacillota_A	c__Clostridia	o__Lachnospirales	f__Lachnospiraceae	g__Ruminococcus_B	s__Ruminococcus_B gnavus	yes	no	propionate
ntk_gfap	H-502_bin32		var_biomarker ~ mars_age	0.0255526	0.00443153	5.76609	8.1131246165711e-09	97.66	0.44	2733202	d__Bacteria	p__Bacillota_A	c__Clostridia	o__Lachnospirales	f__Lachnospiraceae	g__Ruminococcus_B	s__Ruminococcus_B gnavus	yes	no	propionate
ntk_gfap	H-502_bin32		var_biomarker ~ apoe4	-0.033289	0.0610535	-0.545242	0.585587	97.66	0.44	2733202	d__Bacteria	p__Bacillota_A	c__Clostridia	o__Lachnospirales	f__Lachnospiraceae	g__Ruminococcus_B	s__Ruminococcus_B gnavus	yes	no	propionate
ntk_gfap	H-502_bin32		var_biomarker ~ ntk_table	-0.110388	0.0583081	-1.89318	0.0583334	97.66	0.44	2733202	d__Bacteria	p__Bacillota_A	c__Clostridia	o__Lachnospirales	f__Lachnospiraceae	g__Ruminococcus_B	s__Ruminococcus_B gnavus	yes	no	propionate
ntk_gfap	H-502_bin32		var_biomarker ~ bristol_type_1_7	0.0574103	0.0233689	2.45669	0.0140222	97.66	0.44	2733202	d__Bacteria	p__Bacillota_A	c__Clostridia	o__Lachnospirales	f__Lachnospiraceae	g__Ruminococcus_B	s__Ruminococcus_B gnavus	yes	no	propionate
ntk_gfap	H-502_bin45		var_biomarker ~ var_mb	0.0426188	0.0292876	1.45518	0.145619	99.15	0.48	2897632	d__Bacteria	p__Bacillota_A	c__Clostridia	o__Lachnospirales	f__Lachnospiraceae	g__Agathobacter	s__Agathobacter rectalis	no	yes	butyrate
ntk_gfap	H-502_bin45		var_biomarker ~ sex	0.00637967	0.0815479	0.0782322	0.937643	99.15	0.48	2897632	d__Bacteria	p__Bacillota_A	c__Clostridia	o__Lachnospirales	f__Lachnospiraceae	g__Agathobacter	s__Agathobacter rectalis	no	yes	butyrate
ntk_gfap	H-502_bin45		var_biomarker ~ var_mb_by_sex	0.0321597	0.0556321	0.578079	0.563211	99.15	0.48	2897632	d__Bacteria	p__Bacillota_A	c__Clostridia	o__Lachnospirales	f__Lachnospiraceae	g__Agathobacter	s__Agathobacter rectalis	no	yes	butyrate
ntk_gfap	H-502_bin45		var_biomarker ~ mars_age	0.0247862	0.00428222	5.78818	7.11546932485874e-09	99.15	0.48	2897632	d__Bacteria	p__Bacillota_A	c__Clostridia	o__Lachnospirales	f__Lachnospiraceae	g__Agathobacter	s__Agathobacter rectalis	no	yes	butyrate
ntk_gfap	H-502_bin45		var_biomarker ~ apoe4	-0.0363151	0.0620647	-0.585116	0.558469	99.15	0.48	2897632	d__Bacteria	p__Bacillota_A	c__Clostridia	o__Lachnospirales	f__Lachnospiraceae	g__Agathobacter	s__Agathobacter rectalis	no	yes	butyrate
ntk_gfap	H-502_bin45		var_biomarker ~ ntk_table	-0.0869706	0.0576842	-1.5077	0.13163	99.15	0.48	2897632	d__Bacteria	p__Bacillota_A	c__Clostridia	o__Lachnospirales	f__Lachnospiraceae	g__Agathobacter	s__Agathobacter rectalis	no	yes	butyrate
ntk_gfap	H-502_bin45		var_biomarker ~ bristol_type_1_7	0.0463501	0.0245417	1.88863	0.0589416	99.15	0.48	2897632	d__Bacteria	p__Bacillota_A	c__Clostridia	o__Lachnospirales	f__Lachnospiraceae	g__Agathobacter	s__Agathobacter rectalis	no	yes	butyrate
ntk_gfap	H-502_bin74		var_biomarker ~ var_mb	0.0814677	0.0514874	1.58228	0.113585	94.11	4.28	3630168	d__Bacteria	p__Bacillota_A	c__Clostridia	o__Lachnospirales	f__Lachnospiraceae	g__Roseburia	s__Roseburia inulinivorans	yes	yes	both
ntk_gfap	H-502_bin74		var_biomarker ~ sex	0.417024	0.299394	1.39289	0.163652	94.11	4.28	3630168	d__Bacteria	p__Bacillota_A	c__Clostridia	o__Lachnospirales	f__Lachnospiraceae	g__Roseburia	s__Roseburia inulinivorans	yes	yes	both
ntk_gfap	H-502_bin74		var_biomarker ~ var_mb_by_sex	-0.111005	0.0903549	-1.22854	0.219243	94.11	4.28	3630168	d__Bacteria	p__Bacillota_A	c__Clostridia	o__Lachnospirales	f__Lachnospiraceae	g__Roseburia	s__Roseburia inulinivorans	yes	yes	both
ntk_gfap	H-502_bin74		var_biomarker ~ mars_age	0.0235555	0.00464623	5.06981	3.98220689312723e-07	94.11	4.28	3630168	d__Bacteria	p__Bacillota_A	c__Clostridia	o__Lachnospirales	f__Lachnospiraceae	g__Roseburia	s__Roseburia inulinivorans	yes	yes	both
ntk_gfap	H-502_bin74		var_biomarker ~ apoe4	-0.0275567	0.0625354	-0.440658	0.659461	94.11	4.28	3630168	d__Bacteria	p__Bacillota_A	c__Clostridia	o__Lachnospirales	f__Lachnospiraceae	g__Roseburia	s__Roseburia inulinivorans	yes	yes	both
ntk_gfap	H-502_bin74		var_biomarker ~ ntk_table	-0.106787	0.0580159	-1.84065	0.0656731	94.11	4.28	3630168	d__Bacteria	p__Bacillota_A	c__Clostridia	o__Lachnospirales	f__Lachnospiraceae	g__Roseburia	s__Roseburia inulinivorans	yes	yes	both
ntk_gfap	H-502_bin74		var_biomarker ~ bristol_type_1_7	0.0566861	0.0251363	2.25515	0.0241237	94.11	4.28	3630168	d__Bacteria	p__Bacillota_A	c__Clostridia	o__Lachnospirales	f__Lachnospiraceae	g__Roseburia	s__Roseburia inulinivorans	yes	yes	both
ntk_gfap	H-502_bin75		var_biomarker ~ var_mb	0.130457	0.0431113	3.02606	0.00247766	98.66	2.18	3828835	d__Bacteria	p__Bacillota_A	c__Clostridia	o__Lachnospirales	f__Lachnospiraceae	g__Eubacterium_G	s__Eubacterium_G sp000434315	no	no	none
ntk_gfap	H-502_bin75		var_biomarker ~ sex	0.110528	0.338528	0.326496	0.744049	98.66	2.18	3828835	d__Bacteria	p__Bacillota_A	c__Clostridia	o__Lachnospirales	f__Lachnospiraceae	g__Eubacterium_G	s__Eubacterium_G sp000434315	no	no	none
ntk_gfap	H-502_bin75		var_biomarker ~ var_mb_by_sex	-0.0120106	0.0790015	-0.15203	0.879164	98.66	2.18	3828835	d__Bacteria	p__Bacillota_A	c__Clostridia	o__Lachnospirales	f__Lachnospiraceae	g__Eubacterium_G	s__Eubacterium_G sp000434315	no	no	none
ntk_gfap	H-502_bin75		var_biomarker ~ mars_age	0.0266769	0.00427245	6.24394	4.2669490163405e-10	98.66	2.18	3828835	d__Bacteria	p__Bacillota_A	c__Clostridia	o__Lachnospirales	f__Lachnospiraceae	g__Eubacterium_G	s__Eubacterium_G sp000434315	no	no	none
ntk_gfap	H-502_bin75		var_biomarker ~ apoe4	-0.036879	0.0608364	-0.6062	0.544382	98.66	2.18	3828835	d__Bacteria	p__Bacillota_A	c__Clostridia	o__Lachnospirales	f__Lachnospiraceae	g__Eubacterium_G	s__Eubacterium_G sp000434315	no	no	none
ntk_gfap	H-502_bin75		var_biomarker ~ ntk_table	-0.110519	0.0558842	-1.97765	0.0479682	98.66	2.18	3828835	d__Bacteria	p__Bacillota_A	c__Clostridia	o__Lachnospirales	f__Lachnospiraceae	g__Eubacterium_G	s__Eubacterium_G sp000434315	no	no	none
ntk_gfap	H-502_bin75		var_biomarker ~ bristol_type_1_7	0.0434514	0.0233069	1.86431	0.0622777	98.66	2.18	3828835	d__Bacteria	p__Bacillota_A	c__Clostridia	o__Lachnospirales	f__Lachnospiraceae	g__Eubacterium_G	s__Eubacterium_G sp000434315	no	no	none
ntk_gfap	H-511_bin49		var_biomarker ~ var_mb	-0.0420454	0.0282585	-1.48788	0.136782	92.06	2.24	2518544	d__Bacteria	p__Bacillota_A	c__Clostridia	o__Oscillospirales	f__Oscillospiraceae	g__CAG-170	s__CAG-170 sp000432135	no	no	none
ntk_gfap	H-511_bin49		var_biomarker ~ sex	-0.166297	0.116693	-1.42508	0.154133	92.06	2.24	2518544	d__Bacteria	p__Bacillota_A	c__Clostridia	o__Oscillospirales	f__Oscillospiraceae	g__CAG-170	s__CAG-170 sp000432135	no	no	none
ntk_gfap	H-511_bin49		var_biomarker ~ var_mb_by_sex	0.107927	0.0429626	2.51211	0.0120013	92.06	2.24	2518544	d__Bacteria	p__Bacillota_A	c__Clostridia	o__Oscillospirales	f__Oscillospiraceae	g__CAG-170	s__CAG-170 sp000432135	no	no	none
ntk_gfap	H-511_bin49		var_biomarker ~ mars_age	0.0226633	0.00446377	5.07716	3.83112134905161e-07	92.06	2.24	2518544	d__Bacteria	p__Bacillota_A	c__Clostridia	o__Oscillospirales	f__Oscillospiraceae	g__CAG-170	s__CAG-170 sp000432135	no	no	none
ntk_gfap	H-511_bin49		var_biomarker ~ apoe4	-0.0306953	0.0632921	-0.484979	0.627692	92.06	2.24	2518544	d__Bacteria	p__Bacillota_A	c__Clostridia	o__Oscillospirales	f__Oscillospiraceae	g__CAG-170	s__CAG-170 sp000432135	no	no	none
ntk_gfap	H-511_bin49		var_biomarker ~ ntk_table	-0.0977188	0.0574127	-1.70204	0.0887477	92.06	2.24	2518544	d__Bacteria	p__Bacillota_A	c__Clostridia	o__Oscillospirales	f__Oscillospiraceae	g__CAG-170	s__CAG-170 sp000432135	no	no	none
ntk_gfap	H-511_bin49		var_biomarker ~ bristol_type_1_7	0.049602	0.024519	2.023	0.0430729	92.06	2.24	2518544	d__Bacteria	p__Bacillota_A	c__Clostridia	o__Oscillospirales	f__Oscillospiraceae	g__CAG-170	s__CAG-170 sp000432135	no	no	none
ntk_gfap	H-513_bin47		var_biomarker ~ var_mb	-0.0270119	0.0224579	-1.20278	0.229062	96.77	1.61	2135319	d__Bacteria	p__Actinomycetota	c__Coriobacteriia	o__Coriobacteriales	f__Coriobacteriaceae	g__Collinsella	s__Collinsella aerofaciens_M	no	no	none
ntk_gfap	H-513_bin47		var_biomarker ~ sex	0.0857135	0.0638696	1.34201	0.179594	96.77	1.61	2135319	d__Bacteria	p__Actinomycetota	c__Coriobacteriia	o__Coriobacteriales	f__Coriobacteriaceae	g__Collinsella	s__Collinsella aerofaciens_M	no	no	none
ntk_gfap	H-513_bin47		var_biomarker ~ var_mb_by_sex	-0.0118618	0.0336427	-0.35258	0.724403	96.77	1.61	2135319	d__Bacteria	p__Actinomycetota	c__Coriobacteriia	o__Coriobacteriales	f__Coriobacteriaceae	g__Collinsella	s__Collinsella aerofaciens_M	no	no	none
ntk_gfap	H-513_bin47		var_biomarker ~ mars_age	0.0250673	0.00440238	5.69403	1.24072052631874e-08	96.77	1.61	2135319	d__Bacteria	p__Actinomycetota	c__Coriobacteriia	o__Coriobacteriales	f__Coriobacteriaceae	g__Collinsella	s__Collinsella aerofaciens_M	no	no	none
ntk_gfap	H-513_bin47		var_biomarker ~ apoe4	-0.00822885	0.062731	-0.131177	0.895635	96.77	1.61	2135319	d__Bacteria	p__Actinomycetota	c__Coriobacteriia	o__Coriobacteriales	f__Coriobacteriaceae	g__Collinsella	s__Collinsella aerofaciens_M	no	no	none
ntk_gfap	H-513_bin47		var_biomarker ~ ntk_table	-0.0866443	0.0574668	-1.50773	0.131624	96.77	1.61	2135319	d__Bacteria	p__Actinomycetota	c__Coriobacteriia	o__Coriobacteriales	f__Coriobacteriaceae	g__Collinsella	s__Collinsella aerofaciens_M	no	no	none
ntk_gfap	H-513_bin47		var_biomarker ~ bristol_type_1_7	0.047497	0.025536	1.86	0.0628855	96.77	1.61	2135319	d__Bacteria	p__Actinomycetota	c__Coriobacteriia	o__Coriobacteriales	f__Coriobacteriaceae	g__Collinsella	s__Collinsella aerofaciens_M	no	no	none
ntk_gfap	H-513_bin58		var_biomarker ~ var_mb	-0.0169935	0.0442953	-0.38364	0.701245	90.24	0	2141446	d__Bacteria	p__Bacillota_A	c__Clostridia	o__Oscillospirales	f__Oscillospiraceae	g__Dysosmobacter	s__Dysosmobacter sp021771635	no	no	none
ntk_gfap	H-513_bin58		var_biomarker ~ sex	-0.0332481	0.0767078	-0.433439	0.664696	90.24	0	2141446	d__Bacteria	p__Bacillota_A	c__Clostridia	o__Oscillospirales	f__Oscillospiraceae	g__Dysosmobacter	s__Dysosmobacter sp021771635	no	no	none
ntk_gfap	H-513_bin58		var_biomarker ~ var_mb_by_sex	0.14809	0.0581735	2.54567	0.0109069	90.24	0	2141446	d__Bacteria	p__Bacillota_A	c__Clostridia	o__Oscillospirales	f__Oscillospiraceae	g__Dysosmobacter	s__Dysosmobacter sp021771635	no	no	none
ntk_gfap	H-513_bin58		var_biomarker ~ mars_age	0.024264	0.004256	5.70112	1.1902319574375e-08	90.24	0	2141446	d__Bacteria	p__Bacillota_A	c__Clostridia	o__Oscillospirales	f__Oscillospiraceae	g__Dysosmobacter	s__Dysosmobacter sp021771635	no	no	none
ntk_gfap	H-513_bin58		var_biomarker ~ apoe4	-0.0125371	0.0613249	-0.204437	0.838012	90.24	0	2141446	d__Bacteria	p__Bacillota_A	c__Clostridia	o__Oscillospirales	f__Oscillospiraceae	g__Dysosmobacter	s__Dysosmobacter sp021771635	no	no	none
ntk_gfap	H-513_bin58		var_biomarker ~ ntk_table	-0.0818596	0.0564867	-1.44918	0.147286	90.24	0	2141446	d__Bacteria	p__Bacillota_A	c__Clostridia	o__Oscillospirales	f__Oscillospiraceae	g__Dysosmobacter	s__Dysosmobacter sp021771635	no	no	none
ntk_gfap	H-513_bin58		var_biomarker ~ bristol_type_1_7	0.0561414	0.0246029	2.2819	0.0224952	90.24	0	2141446	d__Bacteria	p__Bacillota_A	c__Clostridia	o__Oscillospirales	f__Oscillospiraceae	g__Dysosmobacter	s__Dysosmobacter sp021771635	no	no	none
ntk_gfap	H-513_bin83		var_biomarker ~ var_mb	-0.0444971	0.0348783	-1.27578	0.202032	96.77	0	1659689	d__Bacteria	p__Pseudomonadota	c__Alphaproteobacteria	o__RF32	f__CAG-239	g__MGBC133411	s__	no	no	none
ntk_gfap	H-513_bin83		var_biomarker ~ sex	0.310954	0.125148	2.48468	0.0129667	96.77	0	1659689	d__Bacteria	p__Pseudomonadota	c__Alphaproteobacteria	o__RF32	f__CAG-239	g__MGBC133411	s__	no	no	none
ntk_gfap	H-513_bin83		var_biomarker ~ var_mb_by_sex	0.192062	0.0911837	2.10632	0.0351763	96.77	0	1659689	d__Bacteria	p__Pseudomonadota	c__Alphaproteobacteria	o__RF32	f__CAG-239	g__MGBC133411	s__	no	no	none
ntk_gfap	H-513_bin83		var_biomarker ~ mars_age	0.0242687	0.00437166	5.55136	2.8344803837399e-08	96.77	0	1659689	d__Bacteria	p__Pseudomonadota	c__Alphaproteobacteria	o__RF32	f__CAG-239	g__MGBC133411	s__	no	no	none
ntk_gfap	H-513_bin83		var_biomarker ~ apoe4	-0.0314334	0.0626053	-0.502089	0.615605	96.77	0	1659689	d__Bacteria	p__Pseudomonadota	c__Alphaproteobacteria	o__RF32	f__CAG-239	g__MGBC133411	s__	no	no	none
ntk_gfap	H-513_bin83		var_biomarker ~ ntk_table	-0.082239	0.0583148	-1.41026	0.158463	96.77	0	1659689	d__Bacteria	p__Pseudomonadota	c__Alphaproteobacteria	o__RF32	f__CAG-239	g__MGBC133411	s__	no	no	none
ntk_gfap	H-513_bin83		var_biomarker ~ bristol_type_1_7	0.0563296	0.0242667	2.32127	0.0202724	96.77	0	1659689	d__Bacteria	p__Pseudomonadota	c__Alphaproteobacteria	o__RF32	f__CAG-239	g__MGBC133411	s__	no	no	none
ntk_gfap	H-513_bin86		var_biomarker ~ var_mb	-0.00528412	0.0254375	-0.207729	0.83544	95.7	0	4451482	d__Bacteria	p__Bacteroidota	c__Bacteroidia	o__Bacteroidales	f__Marinifilaceae	g__Butyricimonas	s__Butyricimonas virosa	yes	no	propionate
ntk_gfap	H-513_bin86		var_biomarker ~ sex	-0.0391576	0.0684453	-0.5721	0.567254	95.7	0	4451482	d__Bacteria	p__Bacteroidota	c__Bacteroidia	o__Bacteroidales	f__Marinifilaceae	g__Butyricimonas	s__Butyricimonas virosa	yes	no	propionate
ntk_gfap	H-513_bin86		var_biomarker ~ var_mb_by_sex	0.0917431	0.0363836	2.52155	0.0116838	95.7	0	4451482	d__Bacteria	p__Bacteroidota	c__Bacteroidia	o__Bacteroidales	f__Marinifilaceae	g__Butyricimonas	s__Butyricimonas virosa	yes	no	propionate
ntk_gfap	H-513_bin86		var_biomarker ~ mars_age	0.0231709	0.00437723	5.29351	1.19988556201989e-07	95.7	0	4451482	d__Bacteria	p__Bacteroidota	c__Bacteroidia	o__Bacteroidales	f__Marinifilaceae	g__Butyricimonas	s__Butyricimonas virosa	yes	no	propionate
ntk_gfap	H-513_bin86		var_biomarker ~ apoe4	-0.0101159	0.0590578	-0.171289	0.863997	95.7	0	4451482	d__Bacteria	p__Bacteroidota	c__Bacteroidia	o__Bacteroidales	f__Marinifilaceae	g__Butyricimonas	s__Butyricimonas virosa	yes	no	propionate
ntk_gfap	H-513_bin86		var_biomarker ~ ntk_table	-0.0678116	0.0592557	-1.14439	0.252462	95.7	0	4451482	d__Bacteria	p__Bacteroidota	c__Bacteroidia	o__Bacteroidales	f__Marinifilaceae	g__Butyricimonas	s__Butyricimonas virosa	yes	no	propionate
ntk_gfap	H-513_bin86		var_biomarker ~ bristol_type_1_7	0.0535068	0.0240944	2.22071	0.0263704	95.7	0	4451482	d__Bacteria	p__Bacteroidota	c__Bacteroidia	o__Bacteroidales	f__Marinifilaceae	g__Butyricimonas	s__Butyricimonas virosa	yes	no	propionate
ntk_gfap	H-513_bin88		var_biomarker ~ var_mb	0.0382649	0.0259093	1.47688	0.139708	91.01	0.68	2155115	d__Bacteria	p__Bacillota_A	c__Clostridia	o__Oscillospirales	f__Ruminococcaceae	g__Faecalibacterium	s__Faecalibacterium longum	no	yes	butyrate
ntk_gfap	H-513_bin88		var_biomarker ~ sex	0.0723809	0.058007	1.2478	0.212105	91.01	0.68	2155115	d__Bacteria	p__Bacillota_A	c__Clostridia	o__Oscillospirales	f__Ruminococcaceae	g__Faecalibacterium	s__Faecalibacterium longum	no	yes	butyrate
ntk_gfap	H-513_bin88		var_biomarker ~ var_mb_by_sex	-0.0161382	0.0419917	-0.384318	0.700743	91.01	0.68	2155115	d__Bacteria	p__Bacillota_A	c__Clostridia	o__Oscillospirales	f__Ruminococcaceae	g__Faecalibacterium	s__Faecalibacterium longum	no	yes	butyrate
ntk_gfap	H-513_bin88		var_biomarker ~ mars_age	0.0250429	0.00434649	5.76163	8.33046343018395e-09	91.01	0.68	2155115	d__Bacteria	p__Bacillota_A	c__Clostridia	o__Oscillospirales	f__Ruminococcaceae	g__Faecalibacterium	s__Faecalibacterium longum	no	yes	butyrate
ntk_gfap	H-513_bin88		var_biomarker ~ apoe4	-0.0221368	0.0627919	-0.352541	0.724432	91.01	0.68	2155115	d__Bacteria	p__Bacillota_A	c__Clostridia	o__Oscillospirales	f__Ruminococcaceae	g__Faecalibacterium	s__Faecalibacterium longum	no	yes	butyrate
ntk_gfap	H-513_bin88		var_biomarker ~ ntk_table	-0.0979164	0.0574909	-1.70316	0.0885377	91.01	0.68	2155115	d__Bacteria	p__Bacillota_A	c__Clostridia	o__Oscillospirales	f__Ruminococcaceae	g__Faecalibacterium	s__Faecalibacterium longum	no	yes	butyrate
ntk_gfap	H-513_bin88		var_biomarker ~ bristol_type_1_7	0.0451393	0.0267061	1.69022	0.0909856	91.01	0.68	2155115	d__Bacteria	p__Bacillota_A	c__Clostridia	o__Oscillospirales	f__Ruminococcaceae	g__Faecalibacterium	s__Faecalibacterium longum	no	yes	butyrate
ntk_gfap	M0004_bin104		var_biomarker ~ var_mb	-0.0448634	0.0194497	-2.30664	0.0210749	94.35	0.83	2200263	d__Bacteria	p__Bacillota_A	c__Clostridia	o__Christensenellales	f__Borkfalkiaceae	g__Borkfalkia	s__Borkfalkia ceftriaxoniphila	yes	no	propionate
ntk_gfap	M0004_bin104		var_biomarker ~ sex	0.0401544	0.0657263	0.610933	0.541244	94.35	0.83	2200263	d__Bacteria	p__Bacillota_A	c__Clostridia	o__Christensenellales	f__Borkfalkiaceae	g__Borkfalkia	s__Borkfalkia ceftriaxoniphila	yes	no	propionate
ntk_gfap	M0004_bin104		var_biomarker ~ var_mb_by_sex	-0.00583371	0.0403292	-0.144652	0.884985	94.35	0.83	2200263	d__Bacteria	p__Bacillota_A	c__Clostridia	o__Christensenellales	f__Borkfalkiaceae	g__Borkfalkia	s__Borkfalkia ceftriaxoniphila	yes	no	propionate
ntk_gfap	M0004_bin104		var_biomarker ~ mars_age	0.0254766	0.00414709	6.14326	8.08460187684545e-10	94.35	0.83	2200263	d__Bacteria	p__Bacillota_A	c__Clostridia	o__Christensenellales	f__Borkfalkiaceae	g__Borkfalkia	s__Borkfalkia ceftriaxoniphila	yes	no	propionate
ntk_gfap	M0004_bin104		var_biomarker ~ apoe4	-0.0263532	0.056684	-0.464915	0.641992	94.35	0.83	2200263	d__Bacteria	p__Bacillota_A	c__Clostridia	o__Christensenellales	f__Borkfalkiaceae	g__Borkfalkia	s__Borkfalkia ceftriaxoniphila	yes	no	propionate
ntk_gfap	M0004_bin104		var_biomarker ~ ntk_table	-0.0919686	0.0586338	-1.56853	0.116758	94.35	0.83	2200263	d__Bacteria	p__Bacillota_A	c__Clostridia	o__Christensenellales	f__Borkfalkiaceae	g__Borkfalkia	s__Borkfalkia ceftriaxoniphila	yes	no	propionate
ntk_gfap	M0004_bin104		var_biomarker ~ bristol_type_1_7	0.0473416	0.0255469	1.85313	0.0638644	94.35	0.83	2200263	d__Bacteria	p__Bacillota_A	c__Clostridia	o__Christensenellales	f__Borkfalkiaceae	g__Borkfalkia	s__Borkfalkia ceftriaxoniphila	yes	no	propionate
ntk_gfap	M0004_bin108		var_biomarker ~ var_mb	-0.0884714	0.0229904	-3.84819	0.000118993	91.91	1.89	2369905	d__Bacteria	p__Bacillota_A	c__Clostridia	o__Peptostreptococcales	f__Anaerovoracaceae	g__CAG-238	s__CAG-238 sp900551415	no	no	none
ntk_gfap	M0004_bin108		var_biomarker ~ sex	-0.050042	0.0760432	-0.658073	0.510491	91.91	1.89	2369905	d__Bacteria	p__Bacillota_A	c__Clostridia	o__Peptostreptococcales	f__Anaerovoracaceae	g__CAG-238	s__CAG-238 sp900551415	no	no	none
ntk_gfap	M0004_bin108		var_biomarker ~ var_mb_by_sex	0.0946469	0.0473856	1.99738	0.0457844	91.91	1.89	2369905	d__Bacteria	p__Bacillota_A	c__Clostridia	o__Peptostreptococcales	f__Anaerovoracaceae	g__CAG-238	s__CAG-238 sp900551415	no	no	none
ntk_gfap	M0004_bin108		var_biomarker ~ mars_age	0.024591	0.00431861	5.69418	1.23963332931964e-08	91.91	1.89	2369905	d__Bacteria	p__Bacillota_A	c__Clostridia	o__Peptostreptococcales	f__Anaerovoracaceae	g__CAG-238	s__CAG-238 sp900551415	no	no	none
ntk_gfap	M0004_bin108		var_biomarker ~ apoe4	-0.0235992	0.0606316	-0.389223	0.697111	91.91	1.89	2369905	d__Bacteria	p__Bacillota_A	c__Clostridia	o__Peptostreptococcales	f__Anaerovoracaceae	g__CAG-238	s__CAG-238 sp900551415	no	no	none
ntk_gfap	M0004_bin108		var_biomarker ~ ntk_table	-0.107253	0.0548721	-1.9546	0.0506304	91.91	1.89	2369905	d__Bacteria	p__Bacillota_A	c__Clostridia	o__Peptostreptococcales	f__Anaerovoracaceae	g__CAG-238	s__CAG-238 sp900551415	no	no	none
ntk_gfap	M0004_bin108		var_biomarker ~ bristol_type_1_7	0.0527607	0.0226193	2.33255	0.0196717	91.91	1.89	2369905	d__Bacteria	p__Bacillota_A	c__Clostridia	o__Peptostreptococcales	f__Anaerovoracaceae	g__CAG-238	s__CAG-238 sp900551415	no	no	none
ntk_gfap	M0004_bin111		var_biomarker ~ var_mb	0.00294188	0.0241042	0.122049	0.902861	90.45	0.57	2155224	d__Bacteria	p__Bacteroidota	c__Bacteroidia	o__Bacteroidales	f__Bacteroidaceae	g__UBA6398	s__UBA6398 sp003150315	no	no	none
ntk_gfap	M0004_bin111		var_biomarker ~ sex	0.0796597	0.070133	1.13584	0.256025	90.45	0.57	2155224	d__Bacteria	p__Bacteroidota	c__Bacteroidia	o__Bacteroidales	f__Bacteroidaceae	g__UBA6398	s__UBA6398 sp003150315	no	no	none
ntk_gfap	M0004_bin111		var_biomarker ~ var_mb_by_sex	-0.0127943	0.0461425	-0.277278	0.781567	90.45	0.57	2155224	d__Bacteria	p__Bacteroidota	c__Bacteroidia	o__Bacteroidales	f__Bacteroidaceae	g__UBA6398	s__UBA6398 sp003150315	no	no	none
ntk_gfap	M0004_bin111		var_biomarker ~ mars_age	0.0245462	0.00442166	5.55136	2.83462275874058e-08	90.45	0.57	2155224	d__Bacteria	p__Bacteroidota	c__Bacteroidia	o__Bacteroidales	f__Bacteroidaceae	g__UBA6398	s__UBA6398 sp003150315	no	no	none
ntk_gfap	M0004_bin111		var_biomarker ~ apoe4	-0.019207	0.0615784	-0.311911	0.755108	90.45	0.57	2155224	d__Bacteria	p__Bacteroidota	c__Bacteroidia	o__Bacteroidales	f__Bacteroidaceae	g__UBA6398	s__UBA6398 sp003150315	no	no	none
ntk_gfap	M0004_bin111		var_biomarker ~ ntk_table	-0.0973315	0.0600733	-1.62021	0.105187	90.45	0.57	2155224	d__Bacteria	p__Bacteroidota	c__Bacteroidia	o__Bacteroidales	f__Bacteroidaceae	g__UBA6398	s__UBA6398 sp003150315	no	no	none
ntk_gfap	M0004_bin111		var_biomarker ~ bristol_type_1_7	0.0555238	0.0241254	2.30146	0.0213655	90.45	0.57	2155224	d__Bacteria	p__Bacteroidota	c__Bacteroidia	o__Bacteroidales	f__Bacteroidaceae	g__UBA6398	s__UBA6398 sp003150315	no	no	none
ntk_gfap	M0004_bin12		var_biomarker ~ var_mb	-0.00550851	0.0431543	-0.127647	0.898428	90.72	0.95	2423612	d__Bacteria	p__Bacillota_A	c__Clostridia	o__Lachnospirales	f__Lachnospiraceae	g__Blautia_A	s__Blautia_A sp900066505	yes	no	propionate
ntk_gfap	M0004_bin12		var_biomarker ~ sex	0.253514	0.246636	1.02788	0.304004	90.72	0.95	2423612	d__Bacteria	p__Bacillota_A	c__Clostridia	o__Lachnospirales	f__Lachnospiraceae	g__Blautia_A	s__Blautia_A sp900066505	yes	no	propionate
ntk_gfap	M0004_bin12		var_biomarker ~ var_mb_by_sex	-0.0590186	0.0748494	-0.788498	0.430405	90.72	0.95	2423612	d__Bacteria	p__Bacillota_A	c__Clostridia	o__Lachnospirales	f__Lachnospiraceae	g__Blautia_A	s__Blautia_A sp900066505	yes	no	propionate
ntk_gfap	M0004_bin12		var_biomarker ~ mars_age	0.023685	0.0044742	5.29368	1.1987875980779e-07	90.72	0.95	2423612	d__Bacteria	p__Bacillota_A	c__Clostridia	o__Lachnospirales	f__Lachnospiraceae	g__Blautia_A	s__Blautia_A sp900066505	yes	no	propionate
ntk_gfap	M0004_bin12		var_biomarker ~ apoe4	-0.0153003	0.0625228	-0.244716	0.806676	90.72	0.95	2423612	d__Bacteria	p__Bacillota_A	c__Clostridia	o__Lachnospirales	f__Lachnospiraceae	g__Blautia_A	s__Blautia_A sp900066505	yes	no	propionate
ntk_gfap	M0004_bin12		var_biomarker ~ ntk_table	-0.0876024	0.0567472	-1.54373	0.122653	90.72	0.95	2423612	d__Bacteria	p__Bacillota_A	c__Clostridia	o__Lachnospirales	f__Lachnospiraceae	g__Blautia_A	s__Blautia_A sp900066505	yes	no	propionate
ntk_gfap	M0004_bin12		var_biomarker ~ bristol_type_1_7	0.0551854	0.0242241	2.27812	0.0227194	90.72	0.95	2423612	d__Bacteria	p__Bacillota_A	c__Clostridia	o__Lachnospirales	f__Lachnospiraceae	g__Blautia_A	s__Blautia_A sp900066505	yes	no	propionate
ntk_gfap	M0004_bin14		var_biomarker ~ var_mb	-0.0075059	0.0249719	-0.300573	0.76374	94.5	0.89	2565558	d__Bacteria	p__Bacillota_A	c__Clostridia	o__Peptostreptococcales	f__Anaerovoracaceae	g__UMGS973	s__UMGS973 sp900547295	no	no	none
ntk_gfap	M0004_bin14		var_biomarker ~ sex	0.0746638	0.0759571	0.982973	0.325621	94.5	0.89	2565558	d__Bacteria	p__Bacillota_A	c__Clostridia	o__Peptostreptococcales	f__Anaerovoracaceae	g__UMGS973	s__UMGS973 sp900547295	no	no	none
ntk_gfap	M0004_bin14		var_biomarker ~ var_mb_by_sex	0.002833	0.0453689	0.0624437	0.950209	94.5	0.89	2565558	d__Bacteria	p__Bacillota_A	c__Clostridia	o__Peptostreptococcales	f__Anaerovoracaceae	g__UMGS973	s__UMGS973 sp900547295	no	no	none
ntk_gfap	M0004_bin14		var_biomarker ~ mars_age	0.024709	0.00459755	5.37438	7.68449868182586e-08	94.5	0.89	2565558	d__Bacteria	p__Bacillota_A	c__Clostridia	o__Peptostreptococcales	f__Anaerovoracaceae	g__UMGS973	s__UMGS973 sp900547295	no	no	none
ntk_gfap	M0004_bin14		var_biomarker ~ apoe4	-0.0178198	0.062818	-0.283674	0.77666	94.5	0.89	2565558	d__Bacteria	p__Bacillota_A	c__Clostridia	o__Peptostreptococcales	f__Anaerovoracaceae	g__UMGS973	s__UMGS973 sp900547295	no	no	none
ntk_gfap	M0004_bin14		var_biomarker ~ ntk_table	-0.0968432	0.0589556	-1.64265	0.100456	94.5	0.89	2565558	d__Bacteria	p__Bacillota_A	c__Clostridia	o__Peptostreptococcales	f__Anaerovoracaceae	g__UMGS973	s__UMGS973 sp900547295	no	no	none
ntk_gfap	M0004_bin14		var_biomarker ~ bristol_type_1_7	0.0561021	0.0246143	2.27924	0.0226526	94.5	0.89	2565558	d__Bacteria	p__Bacillota_A	c__Clostridia	o__Peptostreptococcales	f__Anaerovoracaceae	g__UMGS973	s__UMGS973 sp900547295	no	no	none
ntk_gfap	M0004_bin146		var_biomarker ~ var_mb	-0.00719307	0.0145923	-0.492937	0.622057	97.6	0	1678713	d__Archaea	p__Methanobacteriota	c__Methanobacteria	o__Methanobacteriales	f__Methanobacteriaceae	g__Methanosphaera	s__Methanosphaera stadtmanae	no	no	none
ntk_gfap	M0004_bin146		var_biomarker ~ sex	0.284929	0.144738	1.96859	0.0489998	97.6	0	1678713	d__Archaea	p__Methanobacteriota	c__Methanobacteria	o__Methanobacteriales	f__Methanobacteriaceae	g__Methanosphaera	s__Methanosphaera stadtmanae	no	no	none
ntk_gfap	M0004_bin146		var_biomarker ~ var_mb_by_sex	0.0619571	0.0326986	1.8948	0.0581192	97.6	0	1678713	d__Archaea	p__Methanobacteriota	c__Methanobacteria	o__Methanobacteriales	f__Methanobacteriaceae	g__Methanosphaera	s__Methanosphaera stadtmanae	no	no	none
ntk_gfap	M0004_bin146		var_biomarker ~ mars_age	0.0249163	0.00446893	5.57545	2.46887341681656e-08	97.6	0	1678713	d__Archaea	p__Methanobacteriota	c__Methanobacteria	o__Methanobacteriales	f__Methanobacteriaceae	g__Methanosphaera	s__Methanosphaera stadtmanae	no	no	none
ntk_gfap	M0004_bin146		var_biomarker ~ apoe4	-0.0334006	0.0605454	-0.551663	0.581179	97.6	0	1678713	d__Archaea	p__Methanobacteriota	c__Methanobacteria	o__Methanobacteriales	f__Methanobacteriaceae	g__Methanosphaera	s__Methanosphaera stadtmanae	no	no	none
ntk_gfap	M0004_bin146		var_biomarker ~ ntk_table	-0.0820277	0.0550649	-1.48965	0.136315	97.6	0	1678713	d__Archaea	p__Methanobacteriota	c__Methanobacteria	o__Methanobacteriales	f__Methanobacteriaceae	g__Methanosphaera	s__Methanosphaera stadtmanae	no	no	none
ntk_gfap	M0004_bin146		var_biomarker ~ bristol_type_1_7	0.0575479	0.0229638	2.50603	0.0122097	97.6	0	1678713	d__Archaea	p__Methanobacteriota	c__Methanobacteria	o__Methanobacteriales	f__Methanobacteriaceae	g__Methanosphaera	s__Methanosphaera stadtmanae	no	no	none
ntk_gfap	M0004_bin15		var_biomarker ~ var_mb	0.0787897	0.0258347	3.04977	0.00229017	96.23	0	2205984	d__Bacteria	p__Bacillota	c__Bacilli	o__Erysipelotrichales	f__Coprobacillaceae	g__Catenibacterium	s__Catenibacterium sp000437715	no	no	none
ntk_gfap	M0004_bin15		var_biomarker ~ sex	0.163402	0.0777892	2.10057	0.0356789	96.23	0	2205984	d__Bacteria	p__Bacillota	c__Bacilli	o__Erysipelotrichales	f__Coprobacillaceae	g__Catenibacterium	s__Catenibacterium sp000437715	no	no	none
ntk_gfap	M0004_bin15		var_biomarker ~ var_mb_by_sex	-0.110357	0.0370373	-2.97962	0.00288602	96.23	0	2205984	d__Bacteria	p__Bacillota	c__Bacilli	o__Erysipelotrichales	f__Coprobacillaceae	g__Catenibacterium	s__Catenibacterium sp000437715	no	no	none
ntk_gfap	M0004_bin15		var_biomarker ~ mars_age	0.0258592	0.00443296	5.83339	5.4311359853898e-09	96.23	0	2205984	d__Bacteria	p__Bacillota	c__Bacilli	o__Erysipelotrichales	f__Coprobacillaceae	g__Catenibacterium	s__Catenibacterium sp000437715	no	no	none
ntk_gfap	M0004_bin15		var_biomarker ~ apoe4	-0.00927848	0.0607816	-0.152653	0.878672	96.23	0	2205984	d__Bacteria	p__Bacillota	c__Bacilli	o__Erysipelotrichales	f__Coprobacillaceae	g__Catenibacterium	s__Catenibacterium sp000437715	no	no	none
ntk_gfap	M0004_bin15		var_biomarker ~ ntk_table	-0.0807083	0.056766	-1.42177	0.155093	96.23	0	2205984	d__Bacteria	p__Bacillota	c__Bacilli	o__Erysipelotrichales	f__Coprobacillaceae	g__Catenibacterium	s__Catenibacterium sp000437715	no	no	none
ntk_gfap	M0004_bin15		var_biomarker ~ bristol_type_1_7	0.0528115	0.0233398	2.26273	0.0236526	96.23	0	2205984	d__Bacteria	p__Bacillota	c__Bacilli	o__Erysipelotrichales	f__Coprobacillaceae	g__Catenibacterium	s__Catenibacterium sp000437715	no	no	none
ntk_gfap	M0004_bin153		var_biomarker ~ var_mb	-0.00622586	0.0206358	-0.301701	0.76288	98.99	0	2597934	d__Bacteria	p__Bacillota_A	c__Clostridia	o__Oscillospirales	f__Ruminococcaceae	g__Ruminiclostridium_E	s__Ruminiclostridium_E siraeum	no	no	none
ntk_gfap	M0004_bin153		var_biomarker ~ sex	0.09673	0.0844819	1.14498	0.252218	98.99	0	2597934	d__Bacteria	p__Bacillota_A	c__Clostridia	o__Oscillospirales	f__Ruminococcaceae	g__Ruminiclostridium_E	s__Ruminiclostridium_E siraeum	no	no	none
ntk_gfap	M0004_bin153		var_biomarker ~ var_mb_by_sex	0.0189819	0.0401977	0.472215	0.636774	98.99	0	2597934	d__Bacteria	p__Bacillota_A	c__Clostridia	o__Oscillospirales	f__Ruminococcaceae	g__Ruminiclostridium_E	s__Ruminiclostridium_E siraeum	no	no	none
ntk_gfap	M0004_bin153		var_biomarker ~ mars_age	0.0245143	0.00449668	5.45165	4.99052477120898e-08	98.99	0	2597934	d__Bacteria	p__Bacillota_A	c__Clostridia	o__Oscillospirales	f__Ruminococcaceae	g__Ruminiclostridium_E	s__Ruminiclostridium_E siraeum	no	no	none
ntk_gfap	M0004_bin153		var_biomarker ~ apoe4	-0.0171656	0.0635999	-0.269899	0.787238	98.99	0	2597934	d__Bacteria	p__Bacillota_A	c__Clostridia	o__Oscillospirales	f__Ruminococcaceae	g__Ruminiclostridium_E	s__Ruminiclostridium_E siraeum	no	no	none
ntk_gfap	M0004_bin153		var_biomarker ~ ntk_table	-0.0970105	0.0587689	-1.65071	0.0987974	98.99	0	2597934	d__Bacteria	p__Bacillota_A	c__Clostridia	o__Oscillospirales	f__Ruminococcaceae	g__Ruminiclostridium_E	s__Ruminiclostridium_E siraeum	no	no	none
ntk_gfap	M0004_bin153		var_biomarker ~ bristol_type_1_7	0.0569463	0.0238461	2.38807	0.0169371	98.99	0	2597934	d__Bacteria	p__Bacillota_A	c__Clostridia	o__Oscillospirales	f__Ruminococcaceae	g__Ruminiclostridium_E	s__Ruminiclostridium_E siraeum	no	no	none
ntk_gfap	M0004_bin155		var_biomarker ~ var_mb	0.0245952	0.0194485	1.26464	0.206002	92.71	0	2605697	d__Bacteria	p__Bacteroidota	c__Bacteroidia	o__Bacteroidales	f__Bacteroidaceae	g__Prevotella	s__Prevotella sp000434975	no	no	none
ntk_gfap	M0004_bin155		var_biomarker ~ sex	-0.00530019	0.0717573	-0.0738628	0.94112	92.71	0	2605697	d__Bacteria	p__Bacteroidota	c__Bacteroidia	o__Bacteroidales	f__Bacteroidaceae	g__Prevotella	s__Prevotella sp000434975	no	no	none
ntk_gfap	M0004_bin155		var_biomarker ~ var_mb_by_sex	-0.0483564	0.0284142	-1.70184	0.0887861	92.71	0	2605697	d__Bacteria	p__Bacteroidota	c__Bacteroidia	o__Bacteroidales	f__Bacteroidaceae	g__Prevotella	s__Prevotella sp000434975	no	no	none
ntk_gfap	M0004_bin155		var_biomarker ~ mars_age	0.0244025	0.00425592	5.73376	9.82261560977804e-09	92.71	0	2605697	d__Bacteria	p__Bacteroidota	c__Bacteroidia	o__Bacteroidales	f__Bacteroidaceae	g__Prevotella	s__Prevotella sp000434975	no	no	none
ntk_gfap	M0004_bin155		var_biomarker ~ apoe4	-0.0123982	0.0622193	-0.199267	0.842054	92.71	0	2605697	d__Bacteria	p__Bacteroidota	c__Bacteroidia	o__Bacteroidales	f__Bacteroidaceae	g__Prevotella	s__Prevotella sp000434975	no	no	none
ntk_gfap	M0004_bin155		var_biomarker ~ ntk_table	-0.0889623	0.0587039	-1.51544	0.129661	92.71	0	2605697	d__Bacteria	p__Bacteroidota	c__Bacteroidia	o__Bacteroidales	f__Bacteroidaceae	g__Prevotella	s__Prevotella sp000434975	no	no	none
ntk_gfap	M0004_bin155		var_biomarker ~ bristol_type_1_7	0.0531452	0.0239488	2.21912	0.0264787	92.71	0	2605697	d__Bacteria	p__Bacteroidota	c__Bacteroidia	o__Bacteroidales	f__Bacteroidaceae	g__Prevotella	s__Prevotella sp000434975	no	no	none
ntk_gfap	M0004_bin156		var_biomarker ~ var_mb	-0.0274529	0.0280159	-0.979904	0.327133	93.41	0.88	2969367	d__Bacteria	p__Bacillota_A	c__Clostridia	o__Christensenellales	f__CAG-74	g__Fimadaptatus	s__Fimadaptatus sp900553645	no	no	none
ntk_gfap	M0004_bin156		var_biomarker ~ sex	0.0195051	0.0614868	0.317225	0.751073	93.41	0.88	2969367	d__Bacteria	p__Bacillota_A	c__Clostridia	o__Christensenellales	f__CAG-74	g__Fimadaptatus	s__Fimadaptatus sp900553645	no	no	none
ntk_gfap	M0004_bin156		var_biomarker ~ var_mb_by_sex	0.112484	0.0631486	1.78125	0.0748712	93.41	0.88	2969367	d__Bacteria	p__Bacillota_A	c__Clostridia	o__Christensenellales	f__CAG-74	g__Fimadaptatus	s__Fimadaptatus sp900553645	no	no	none
ntk_gfap	M0004_bin156		var_biomarker ~ mars_age	0.0242962	0.00438727	5.5379	3.0611968959704e-08	93.41	0.88	2969367	d__Bacteria	p__Bacillota_A	c__Clostridia	o__Christensenellales	f__CAG-74	g__Fimadaptatus	s__Fimadaptatus sp900553645	no	no	none
ntk_gfap	M0004_bin156		var_biomarker ~ apoe4	-0.0294733	0.0604901	-0.487243	0.626086	93.41	0.88	2969367	d__Bacteria	p__Bacillota_A	c__Clostridia	o__Christensenellales	f__CAG-74	g__Fimadaptatus	s__Fimadaptatus sp900553645	no	no	none
ntk_gfap	M0004_bin156		var_biomarker ~ ntk_table	-0.107773	0.0593836	-1.81487	0.069544	93.41	0.88	2969367	d__Bacteria	p__Bacillota_A	c__Clostridia	o__Christensenellales	f__CAG-74	g__Fimadaptatus	s__Fimadaptatus sp900553645	no	no	none
ntk_gfap	M0004_bin156		var_biomarker ~ bristol_type_1_7	0.0610741	0.0247486	2.46778	0.0135954	93.41	0.88	2969367	d__Bacteria	p__Bacillota_A	c__Clostridia	o__Christensenellales	f__CAG-74	g__Fimadaptatus	s__Fimadaptatus sp900553645	no	no	none
ntk_gfap	M0004_bin17		var_biomarker ~ var_mb	0.114925	0.0726805	1.58124	0.113824	97.88	0	2005977	d__Bacteria	p__Bacillota_C	c__Negativicutes	o__Acidaminococcales	f__Acidaminococcaceae	g__Acidaminococcus	s__Acidaminococcus fermentans	no	no	none
ntk_gfap	M0004_bin17		var_biomarker ~ sex	-0.194337	0.143291	-1.35624	0.175024	97.88	0	2005977	d__Bacteria	p__Bacillota_C	c__Negativicutes	o__Acidaminococcales	f__Acidaminococcaceae	g__Acidaminococcus	s__Acidaminococcus fermentans	no	no	none
ntk_gfap	M0004_bin17		var_biomarker ~ var_mb_by_sex	-0.152798	0.0762024	-2.00516	0.0449458	97.88	0	2005977	d__Bacteria	p__Bacillota_C	c__Negativicutes	o__Acidaminococcales	f__Acidaminococcaceae	g__Acidaminococcus	s__Acidaminococcus fermentans	no	no	none
ntk_gfap	M0004_bin17		var_biomarker ~ mars_age	0.0255733	0.00457127	5.59435	2.21454117266262e-08	97.88	0	2005977	d__Bacteria	p__Bacillota_C	c__Negativicutes	o__Acidaminococcales	f__Acidaminococcaceae	g__Acidaminococcus	s__Acidaminococcus fermentans	no	no	none
ntk_gfap	M0004_bin17		var_biomarker ~ apoe4	-0.018743	0.0626784	-0.299035	0.764913	97.88	0	2005977	d__Bacteria	p__Bacillota_C	c__Negativicutes	o__Acidaminococcales	f__Acidaminococcaceae	g__Acidaminococcus	s__Acidaminococcus fermentans	no	no	none
ntk_gfap	M0004_bin17		var_biomarker ~ ntk_table	-0.0876896	0.0622348	-1.40901	0.158832	97.88	0	2005977	d__Bacteria	p__Bacillota_C	c__Negativicutes	o__Acidaminococcales	f__Acidaminococcaceae	g__Acidaminococcus	s__Acidaminococcus fermentans	no	no	none
ntk_gfap	M0004_bin17		var_biomarker ~ bristol_type_1_7	0.0564848	0.0247767	2.27975	0.0226222	97.88	0	2005977	d__Bacteria	p__Bacillota_C	c__Negativicutes	o__Acidaminococcales	f__Acidaminococcaceae	g__Acidaminococcus	s__Acidaminococcus fermentans	no	no	none
ntk_gfap	M0004_bin172		var_biomarker ~ var_mb	-0.0152217	0.0236659	-0.643191	0.5201	97.87	0	1765883	d__Bacteria	p__Bacillota_A	c__Clostridia	o__Peptostreptococcales	f__Anaerovoracaceae	g__VUNA01	s__VUNA01 sp002299625	no	no	none
ntk_gfap	M0004_bin172		var_biomarker ~ sex	0.124379	0.158185	0.786289	0.431698	97.87	0	1765883	d__Bacteria	p__Bacillota_A	c__Clostridia	o__Peptostreptococcales	f__Anaerovoracaceae	g__VUNA01	s__VUNA01 sp002299625	no	no	none
ntk_gfap	M0004_bin172		var_biomarker ~ var_mb_by_sex	0.0118645	0.0373792	0.31741	0.750933	97.87	0	1765883	d__Bacteria	p__Bacillota_A	c__Clostridia	o__Peptostreptococcales	f__Anaerovoracaceae	g__VUNA01	s__VUNA01 sp002299625	no	no	none
ntk_gfap	M0004_bin172		var_biomarker ~ mars_age	0.0247481	0.00444865	5.56307	2.65070958516134e-08	97.87	0	1765883	d__Bacteria	p__Bacillota_A	c__Clostridia	o__Peptostreptococcales	f__Anaerovoracaceae	g__VUNA01	s__VUNA01 sp002299625	no	no	none
ntk_gfap	M0004_bin172		var_biomarker ~ apoe4	-0.018144	0.0618869	-0.293181	0.769384	97.87	0	1765883	d__Bacteria	p__Bacillota_A	c__Clostridia	o__Peptostreptococcales	f__Anaerovoracaceae	g__VUNA01	s__VUNA01 sp002299625	no	no	none
ntk_gfap	M0004_bin172		var_biomarker ~ ntk_table	-0.096544	0.0579032	-1.66733	0.0954479	97.87	0	1765883	d__Bacteria	p__Bacillota_A	c__Clostridia	o__Peptostreptococcales	f__Anaerovoracaceae	g__VUNA01	s__VUNA01 sp002299625	no	no	none
ntk_gfap	M0004_bin172		var_biomarker ~ bristol_type_1_7	0.0584615	0.0250613	2.33274	0.019662	97.87	0	1765883	d__Bacteria	p__Bacillota_A	c__Clostridia	o__Peptostreptococcales	f__Anaerovoracaceae	g__VUNA01	s__VUNA01 sp002299625	no	no	none
ntk_gfap	M0004_bin175		var_biomarker ~ var_mb	-0.0638456	0.0473557	-1.34821	0.177589	97.13	0	2665203	d__Bacteria	p__Bacillota_A	c__Clostridia	o__Lachnospirales	f__Lachnospiraceae	g__CAG-791	s__CAG-791 sp000431495	no	no	none
ntk_gfap	M0004_bin175		var_biomarker ~ sex	0.157167	0.100232	1.56803	0.116875	97.13	0	2665203	d__Bacteria	p__Bacillota_A	c__Clostridia	o__Lachnospirales	f__Lachnospiraceae	g__CAG-791	s__CAG-791 sp000431495	no	no	none
ntk_gfap	M0004_bin175		var_biomarker ~ var_mb_by_sex	0.0800577	0.0796886	1.00463	0.315074	97.13	0	2665203	d__Bacteria	p__Bacillota_A	c__Clostridia	o__Lachnospirales	f__Lachnospiraceae	g__CAG-791	s__CAG-791 sp000431495	no	no	none
ntk_gfap	M0004_bin175		var_biomarker ~ mars_age	0.0253985	0.00451357	5.62714	1.83222665928184e-08	97.13	0	2665203	d__Bacteria	p__Bacillota_A	c__Clostridia	o__Lachnospirales	f__Lachnospiraceae	g__CAG-791	s__CAG-791 sp000431495	no	no	none
ntk_gfap	M0004_bin175		var_biomarker ~ apoe4	-0.0120447	0.0633019	-0.190274	0.849095	97.13	0	2665203	d__Bacteria	p__Bacillota_A	c__Clostridia	o__Lachnospirales	f__Lachnospiraceae	g__CAG-791	s__CAG-791 sp000431495	no	no	none
ntk_gfap	M0004_bin175		var_biomarker ~ ntk_table	-0.08929	0.058631	-1.52291	0.12778	97.13	0	2665203	d__Bacteria	p__Bacillota_A	c__Clostridia	o__Lachnospirales	f__Lachnospiraceae	g__CAG-791	s__CAG-791 sp000431495	no	no	none
ntk_gfap	M0004_bin175		var_biomarker ~ bristol_type_1_7	0.0619957	0.0245616	2.52409	0.0115997	97.13	0	2665203	d__Bacteria	p__Bacillota_A	c__Clostridia	o__Lachnospirales	f__Lachnospiraceae	g__CAG-791	s__CAG-791 sp000431495	no	no	none
ntk_gfap	M0004_bin2		var_biomarker ~ var_mb	-0.00442521	0.0139349	-0.317563	0.750816	94.27	0.62	1513320	d__Bacteria	p__Pseudomonadota	c__Gammaproteobacteria	o__Burkholderiales	f__Burkholderiaceae_A	g__Duodenibacillus	s__Duodenibacillus sp900544335	no	no	none
ntk_gfap	M0004_bin2		var_biomarker ~ sex	0.0391381	0.100187	0.390649	0.696057	94.27	0.62	1513320	d__Bacteria	p__Pseudomonadota	c__Gammaproteobacteria	o__Burkholderiales	f__Burkholderiaceae_A	g__Duodenibacillus	s__Duodenibacillus sp900544335	no	no	none
ntk_gfap	M0004_bin2		var_biomarker ~ var_mb_by_sex	-0.00636402	0.0199209	-0.319464	0.749374	94.27	0.62	1513320	d__Bacteria	p__Pseudomonadota	c__Gammaproteobacteria	o__Burkholderiales	f__Burkholderiaceae_A	g__Duodenibacillus	s__Duodenibacillus sp900544335	no	no	none
ntk_gfap	M0004_bin2		var_biomarker ~ mars_age	0.0244105	0.00448373	5.44423	5.20295788675185e-08	94.27	0.62	1513320	d__Bacteria	p__Pseudomonadota	c__Gammaproteobacteria	o__Burkholderiales	f__Burkholderiaceae_A	g__Duodenibacillus	s__Duodenibacillus sp900544335	no	no	none
ntk_gfap	M0004_bin2		var_biomarker ~ apoe4	-0.0209553	0.0640563	-0.327139	0.743563	94.27	0.62	1513320	d__Bacteria	p__Pseudomonadota	c__Gammaproteobacteria	o__Burkholderiales	f__Burkholderiaceae_A	g__Duodenibacillus	s__Duodenibacillus sp900544335	no	no	none
ntk_gfap	M0004_bin2		var_biomarker ~ ntk_table	-0.0882317	0.0572204	-1.54196	0.123083	94.27	0.62	1513320	d__Bacteria	p__Pseudomonadota	c__Gammaproteobacteria	o__Burkholderiales	f__Burkholderiaceae_A	g__Duodenibacillus	s__Duodenibacillus sp900544335	no	no	none
ntk_gfap	M0004_bin2		var_biomarker ~ bristol_type_1_7	0.05662	0.0266836	2.1219	0.0338459	94.27	0.62	1513320	d__Bacteria	p__Pseudomonadota	c__Gammaproteobacteria	o__Burkholderiales	f__Burkholderiaceae_A	g__Duodenibacillus	s__Duodenibacillus sp900544335	no	no	none
ntk_gfap	M0004_bin53		var_biomarker ~ var_mb	0.00832195	0.0225247	0.369459	0.711786	93.92	1.35	2593739	d__Bacteria	p__Verrucomicrobiota	c__Verrucomicrobiae	o__Opitutales	f__CAG-312	g__Merdousia	s__Merdousia sp000438015	yes	no	propionate
ntk_gfap	M0004_bin53		var_biomarker ~ sex	0.113599	0.159558	0.711956	0.476492	93.92	1.35	2593739	d__Bacteria	p__Verrucomicrobiota	c__Verrucomicrobiae	o__Opitutales	f__CAG-312	g__Merdousia	s__Merdousia sp000438015	yes	no	propionate
ntk_gfap	M0004_bin53		var_biomarker ~ var_mb_by_sex	0.010535	0.0386431	0.272622	0.785144	93.92	1.35	2593739	d__Bacteria	p__Verrucomicrobiota	c__Verrucomicrobiae	o__Opitutales	f__CAG-312	g__Merdousia	s__Merdousia sp000438015	yes	no	propionate
ntk_gfap	M0004_bin53		var_biomarker ~ mars_age	0.0248241	0.00447561	5.54653	2.91397181939601e-08	93.92	1.35	2593739	d__Bacteria	p__Verrucomicrobiota	c__Verrucomicrobiae	o__Opitutales	f__CAG-312	g__Merdousia	s__Merdousia sp000438015	yes	no	propionate
ntk_gfap	M0004_bin53		var_biomarker ~ apoe4	-0.0148198	0.0638249	-0.232195	0.816387	93.92	1.35	2593739	d__Bacteria	p__Verrucomicrobiota	c__Verrucomicrobiae	o__Opitutales	f__CAG-312	g__Merdousia	s__Merdousia sp000438015	yes	no	propionate
ntk_gfap	M0004_bin53		var_biomarker ~ ntk_table	-0.0911812	0.0573433	-1.59009	0.111814	93.92	1.35	2593739	d__Bacteria	p__Verrucomicrobiota	c__Verrucomicrobiae	o__Opitutales	f__CAG-312	g__Merdousia	s__Merdousia sp000438015	yes	no	propionate
ntk_gfap	M0004_bin53		var_biomarker ~ bristol_type_1_7	0.0549239	0.0244439	2.24693	0.0246443	93.92	1.35	2593739	d__Bacteria	p__Verrucomicrobiota	c__Verrucomicrobiae	o__Opitutales	f__CAG-312	g__Merdousia	s__Merdousia sp000438015	yes	no	propionate
ntk_gfap	M0004_bin54		var_biomarker ~ var_mb	-0.016493	0.02729	-0.604361	0.545604	90.45	0.68	2293976	d__Bacteria	p__Verrucomicrobiota	c__Verrucomicrobiae	o__Opitutales	f__CAG-312	g__Merdousia	s__Merdousia sp900760665	no	no	none
ntk_gfap	M0004_bin54		var_biomarker ~ sex	-0.00875265	0.0718583	-0.121804	0.903054	90.45	0.68	2293976	d__Bacteria	p__Verrucomicrobiota	c__Verrucomicrobiae	o__Opitutales	f__CAG-312	g__Merdousia	s__Merdousia sp900760665	no	no	none
ntk_gfap	M0004_bin54		var_biomarker ~ var_mb_by_sex	-0.0757917	0.050179	-1.51043	0.130934	90.45	0.68	2293976	d__Bacteria	p__Verrucomicrobiota	c__Verrucomicrobiae	o__Opitutales	f__CAG-312	g__Merdousia	s__Merdousia sp900760665	no	no	none
ntk_gfap	M0004_bin54		var_biomarker ~ mars_age	0.0235126	0.00447243	5.25722	1.4624612232339e-07	90.45	0.68	2293976	d__Bacteria	p__Verrucomicrobiota	c__Verrucomicrobiae	o__Opitutales	f__CAG-312	g__Merdousia	s__Merdousia sp900760665	no	no	none
ntk_gfap	M0004_bin54		var_biomarker ~ apoe4	-0.0238132	0.0628001	-0.379191	0.704546	90.45	0.68	2293976	d__Bacteria	p__Verrucomicrobiota	c__Verrucomicrobiae	o__Opitutales	f__CAG-312	g__Merdousia	s__Merdousia sp900760665	no	no	none
ntk_gfap	M0004_bin54		var_biomarker ~ ntk_table	-0.113135	0.059901	-1.8887	0.0589324	90.45	0.68	2293976	d__Bacteria	p__Verrucomicrobiota	c__Verrucomicrobiae	o__Opitutales	f__CAG-312	g__Merdousia	s__Merdousia sp900760665	no	no	none
ntk_gfap	M0004_bin54		var_biomarker ~ bristol_type_1_7	0.0549188	0.0242082	2.2686	0.0232925	90.45	0.68	2293976	d__Bacteria	p__Verrucomicrobiota	c__Verrucomicrobiae	o__Opitutales	f__CAG-312	g__Merdousia	s__Merdousia sp900760665	no	no	none
ntk_gfap	M0004_bin66		var_biomarker ~ var_mb	0.0431198	0.0343603	1.25493	0.209504	99.42	1.45	3014722	d__Bacteria	p__Bacillota_A	c__Clostridia	o__Lachnospirales	f__Lachnospiraceae	g__CAG-194	s__CAG-194 sp000432915	no	no	none
ntk_gfap	M0004_bin66		var_biomarker ~ sex	0.0183113	0.118732	0.154223	0.877434	99.42	1.45	3014722	d__Bacteria	p__Bacillota_A	c__Clostridia	o__Lachnospirales	f__Lachnospiraceae	g__CAG-194	s__CAG-194 sp000432915	no	no	none
ntk_gfap	M0004_bin66		var_biomarker ~ var_mb_by_sex	0.0193196	0.0455845	0.423819	0.671698	99.42	1.45	3014722	d__Bacteria	p__Bacillota_A	c__Clostridia	o__Lachnospirales	f__Lachnospiraceae	g__CAG-194	s__CAG-194 sp000432915	no	no	none
ntk_gfap	M0004_bin66		var_biomarker ~ mars_age	0.0258142	0.00420328	6.14144	8.17752976445263e-10	99.42	1.45	3014722	d__Bacteria	p__Bacillota_A	c__Clostridia	o__Lachnospirales	f__Lachnospiraceae	g__CAG-194	s__CAG-194 sp000432915	no	no	none
ntk_gfap	M0004_bin66		var_biomarker ~ apoe4	-0.0212911	0.0612622	-0.347541	0.728185	99.42	1.45	3014722	d__Bacteria	p__Bacillota_A	c__Clostridia	o__Lachnospirales	f__Lachnospiraceae	g__CAG-194	s__CAG-194 sp000432915	no	no	none
ntk_gfap	M0004_bin66		var_biomarker ~ ntk_table	-0.0954706	0.0575205	-1.65977	0.0969613	99.42	1.45	3014722	d__Bacteria	p__Bacillota_A	c__Clostridia	o__Lachnospirales	f__Lachnospiraceae	g__CAG-194	s__CAG-194 sp000432915	no	no	none
ntk_gfap	M0004_bin66		var_biomarker ~ bristol_type_1_7	0.0430582	0.0256965	1.67564	0.0938083	99.42	1.45	3014722	d__Bacteria	p__Bacillota_A	c__Clostridia	o__Lachnospirales	f__Lachnospiraceae	g__CAG-194	s__CAG-194 sp000432915	no	no	none
ntk_gfap	M0004_bin84		var_biomarker ~ var_mb	-0.0049461	0.0245545	-0.201433	0.84036	96.89	1.14	2131108	d__Bacteria	p__Bacillota_C	c__Negativicutes	o__Acidaminococcales	f__Acidaminococcaceae	g__Phascolarctobacterium_A	s__Phascolarctobacterium_A succinatutens	yes	no	propionate
ntk_gfap	M0004_bin84		var_biomarker ~ sex	0.148698	0.118034	1.25978	0.207748	96.89	1.14	2131108	d__Bacteria	p__Bacillota_C	c__Negativicutes	o__Acidaminococcales	f__Acidaminococcaceae	g__Phascolarctobacterium_A	s__Phascolarctobacterium_A succinatutens	yes	no	propionate
ntk_gfap	M0004_bin84		var_biomarker ~ var_mb_by_sex	0.0319149	0.038563	0.827603	0.407895	96.89	1.14	2131108	d__Bacteria	p__Bacillota_C	c__Negativicutes	o__Acidaminococcales	f__Acidaminococcaceae	g__Phascolarctobacterium_A	s__Phascolarctobacterium_A succinatutens	yes	no	propionate
ntk_gfap	M0004_bin84		var_biomarker ~ mars_age	0.0249367	0.00441843	5.64378	1.66351998842629e-08	96.89	1.14	2131108	d__Bacteria	p__Bacillota_C	c__Negativicutes	o__Acidaminococcales	f__Acidaminococcaceae	g__Phascolarctobacterium_A	s__Phascolarctobacterium_A succinatutens	yes	no	propionate
ntk_gfap	M0004_bin84		var_biomarker ~ apoe4	-0.0192054	0.0622548	-0.308497	0.757705	96.89	1.14	2131108	d__Bacteria	p__Bacillota_C	c__Negativicutes	o__Acidaminococcales	f__Acidaminococcaceae	g__Phascolarctobacterium_A	s__Phascolarctobacterium_A succinatutens	yes	no	propionate
ntk_gfap	M0004_bin84		var_biomarker ~ ntk_table	-0.0919212	0.0576585	-1.59423	0.110884	96.89	1.14	2131108	d__Bacteria	p__Bacillota_C	c__Negativicutes	o__Acidaminococcales	f__Acidaminococcaceae	g__Phascolarctobacterium_A	s__Phascolarctobacterium_A succinatutens	yes	no	propionate
ntk_gfap	M0004_bin84		var_biomarker ~ bristol_type_1_7	0.0573046	0.0245139	2.33764	0.0194059	96.89	1.14	2131108	d__Bacteria	p__Bacillota_C	c__Negativicutes	o__Acidaminococcales	f__Acidaminococcaceae	g__Phascolarctobacterium_A	s__Phascolarctobacterium_A succinatutens	yes	no	propionate
ntk_gfap	M0004_bin9		var_biomarker ~ var_mb	0.0291115	0.0271412	1.0726	0.283453	96.56	0.37	2598188	d__Bacteria	p__Bacteroidota	c__Bacteroidia	o__Bacteroidales	f__Bacteroidaceae	g__Alloprevotella	s__Alloprevotella sp900539625	no	no	none
ntk_gfap	M0004_bin9		var_biomarker ~ sex	-0.0177219	0.103599	-0.171062	0.864175	96.56	0.37	2598188	d__Bacteria	p__Bacteroidota	c__Bacteroidia	o__Bacteroidales	f__Bacteroidaceae	g__Alloprevotella	s__Alloprevotella sp900539625	no	no	none
ntk_gfap	M0004_bin9		var_biomarker ~ var_mb_by_sex	-0.0323463	0.035114	-0.921178	0.356957	96.56	0.37	2598188	d__Bacteria	p__Bacteroidota	c__Bacteroidia	o__Bacteroidales	f__Bacteroidaceae	g__Alloprevotella	s__Alloprevotella sp900539625	no	no	none
ntk_gfap	M0004_bin9		var_biomarker ~ mars_age	0.0254116	0.00465591	5.45792	4.81736155411028e-08	96.56	0.37	2598188	d__Bacteria	p__Bacteroidota	c__Bacteroidia	o__Bacteroidales	f__Bacteroidaceae	g__Alloprevotella	s__Alloprevotella sp900539625	no	no	none
ntk_gfap	M0004_bin9		var_biomarker ~ apoe4	-0.0087851	0.0613702	-0.143149	0.886172	96.56	0.37	2598188	d__Bacteria	p__Bacteroidota	c__Bacteroidia	o__Bacteroidales	f__Bacteroidaceae	g__Alloprevotella	s__Alloprevotella sp900539625	no	no	none
ntk_gfap	M0004_bin9		var_biomarker ~ ntk_table	-0.09574	0.0586708	-1.63182	0.102718	96.56	0.37	2598188	d__Bacteria	p__Bacteroidota	c__Bacteroidia	o__Bacteroidales	f__Bacteroidaceae	g__Alloprevotella	s__Alloprevotella sp900539625	no	no	none
ntk_gfap	M0004_bin9		var_biomarker ~ bristol_type_1_7	0.0529292	0.0249986	2.11729	0.0342356	96.56	0.37	2598188	d__Bacteria	p__Bacteroidota	c__Bacteroidia	o__Bacteroidales	f__Bacteroidaceae	g__Alloprevotella	s__Alloprevotella sp900539625	no	no	none
ntk_gfap	M0007_bin23		var_biomarker ~ var_mb	0.0394016	0.0386209	1.02021	0.307627	93.2	0.07	3442189	d__Bacteria	p__Desulfobacterota	c__Desulfovibrionia	o__Desulfovibrionales	f__Desulfovibrionaceae	g__Bilophila	s__Bilophila wadsworthia	no	no	none
ntk_gfap	M0007_bin23		var_biomarker ~ sex	0.156238	0.165965	0.941392	0.346504	93.2	0.07	3442189	d__Bacteria	p__Desulfobacterota	c__Desulfovibrionia	o__Desulfovibrionales	f__Desulfovibrionaceae	g__Bilophila	s__Bilophila wadsworthia	no	no	none
ntk_gfap	M0007_bin23		var_biomarker ~ var_mb_by_sex	-0.0286448	0.0540824	-0.52965	0.596355	93.2	0.07	3442189	d__Bacteria	p__Desulfobacterota	c__Desulfovibrionia	o__Desulfovibrionales	f__Desulfovibrionaceae	g__Bilophila	s__Bilophila wadsworthia	no	no	none
ntk_gfap	M0007_bin23		var_biomarker ~ mars_age	0.0247975	0.00444697	5.57625	2.45753273286908e-08	93.2	0.07	3442189	d__Bacteria	p__Desulfobacterota	c__Desulfovibrionia	o__Desulfovibrionales	f__Desulfovibrionaceae	g__Bilophila	s__Bilophila wadsworthia	no	no	none
ntk_gfap	M0007_bin23		var_biomarker ~ apoe4	-0.0103396	0.0635525	-0.162694	0.870759	93.2	0.07	3442189	d__Bacteria	p__Desulfobacterota	c__Desulfovibrionia	o__Desulfovibrionales	f__Desulfovibrionaceae	g__Bilophila	s__Bilophila wadsworthia	no	no	none
ntk_gfap	M0007_bin23		var_biomarker ~ ntk_table	-0.0967682	0.0584746	-1.65488	0.0979498	93.2	0.07	3442189	d__Bacteria	p__Desulfobacterota	c__Desulfovibrionia	o__Desulfovibrionales	f__Desulfovibrionaceae	g__Bilophila	s__Bilophila wadsworthia	no	no	none
ntk_gfap	M0007_bin23		var_biomarker ~ bristol_type_1_7	0.0556969	0.0243219	2.28999	0.022022	93.2	0.07	3442189	d__Bacteria	p__Desulfobacterota	c__Desulfovibrionia	o__Desulfovibrionales	f__Desulfovibrionaceae	g__Bilophila	s__Bilophila wadsworthia	no	no	none
ntk_gfap	M0007_bin25		var_biomarker ~ var_mb	0.0437054	0.0244528	1.78734	0.0738832	96.57	0.63	5795810	d__Bacteria	p__Bacteroidota	c__Bacteroidia	o__Bacteroidales	f__Bacteroidaceae	g__Bacteroides	s__Bacteroides ovatus	yes	no	propionate
ntk_gfap	M0007_bin25		var_biomarker ~ sex	0.0435579	0.142253	0.3062	0.759452	96.57	0.63	5795810	d__Bacteria	p__Bacteroidota	c__Bacteroidia	o__Bacteroidales	f__Bacteroidaceae	g__Bacteroides	s__Bacteroides ovatus	yes	no	propionate
ntk_gfap	M0007_bin25		var_biomarker ~ var_mb_by_sex	0.00719451	0.0442008	0.162769	0.870701	96.57	0.63	5795810	d__Bacteria	p__Bacteroidota	c__Bacteroidia	o__Bacteroidales	f__Bacteroidaceae	g__Bacteroides	s__Bacteroides ovatus	yes	no	propionate
ntk_gfap	M0007_bin25		var_biomarker ~ mars_age	0.0255881	0.00454448	5.6306	1.79582049231186e-08	96.57	0.63	5795810	d__Bacteria	p__Bacteroidota	c__Bacteroidia	o__Bacteroidales	f__Bacteroidaceae	g__Bacteroides	s__Bacteroides ovatus	yes	no	propionate
ntk_gfap	M0007_bin25		var_biomarker ~ apoe4	-0.0299975	0.062343	-0.481168	0.630397	96.57	0.63	5795810	d__Bacteria	p__Bacteroidota	c__Bacteroidia	o__Bacteroidales	f__Bacteroidaceae	g__Bacteroides	s__Bacteroides ovatus	yes	no	propionate
ntk_gfap	M0007_bin25		var_biomarker ~ ntk_table	-0.101332	0.0575556	-1.76059	0.0783083	96.57	0.63	5795810	d__Bacteria	p__Bacteroidota	c__Bacteroidia	o__Bacteroidales	f__Bacteroidaceae	g__Bacteroides	s__Bacteroides ovatus	yes	no	propionate
ntk_gfap	M0007_bin25		var_biomarker ~ bristol_type_1_7	0.0483033	0.0247828	1.94906	0.0512879	96.57	0.63	5795810	d__Bacteria	p__Bacteroidota	c__Bacteroidia	o__Bacteroidales	f__Bacteroidaceae	g__Bacteroides	s__Bacteroides ovatus	yes	no	propionate
ntk_gfap	M0007_bin55		var_biomarker ~ var_mb	0.0532304	0.0319939	1.66377	0.0961588	91	0.34	2449859	d__Bacteria	p__Bacillota_A	c__Clostridia	o__UBA1381	f__UBA1381	g__CAG-41	s__CAG-41 sp900066215	no	no	none
ntk_gfap	M0007_bin55		var_biomarker ~ sex	0.0995694	0.130539	0.762759	0.445607	91	0.34	2449859	d__Bacteria	p__Bacillota_A	c__Clostridia	o__UBA1381	f__UBA1381	g__CAG-41	s__CAG-41 sp900066215	no	no	none
ntk_gfap	M0007_bin55		var_biomarker ~ var_mb_by_sex	-0.00836504	0.0485038	-0.172462	0.863075	91	0.34	2449859	d__Bacteria	p__Bacillota_A	c__Clostridia	o__UBA1381	f__UBA1381	g__CAG-41	s__CAG-41 sp900066215	no	no	none
ntk_gfap	M0007_bin55		var_biomarker ~ mars_age	0.0251161	0.0043174	5.81741	5.976473982372e-09	91	0.34	2449859	d__Bacteria	p__Bacillota_A	c__Clostridia	o__UBA1381	f__UBA1381	g__CAG-41	s__CAG-41 sp900066215	no	no	none
ntk_gfap	M0007_bin55		var_biomarker ~ apoe4	-0.0248347	0.0622594	-0.398891	0.689973	91	0.34	2449859	d__Bacteria	p__Bacillota_A	c__Clostridia	o__UBA1381	f__UBA1381	g__CAG-41	s__CAG-41 sp900066215	no	no	none
ntk_gfap	M0007_bin55		var_biomarker ~ ntk_table	-0.100512	0.057303	-1.75405	0.0794216	91	0.34	2449859	d__Bacteria	p__Bacillota_A	c__Clostridia	o__UBA1381	f__UBA1381	g__CAG-41	s__CAG-41 sp900066215	no	no	none
ntk_gfap	M0007_bin55		var_biomarker ~ bristol_type_1_7	0.0448006	0.0254211	1.76234	0.0780114	91	0.34	2449859	d__Bacteria	p__Bacillota_A	c__Clostridia	o__UBA1381	f__UBA1381	g__CAG-41	s__CAG-41 sp900066215	no	no	none
ntk_gfap	M0007_bin84		var_biomarker ~ var_mb	-0.00576159	0.0207232	-0.278026	0.780992	91.28	1.01	1882331	d__Bacteria	p__Bacillota_A	c__Clostridia	o__Oscillospirales	f__Oscillospiraceae	g__Vescimonas	s__Vescimonas sp000435555	no	no	none
ntk_gfap	M0007_bin84		var_biomarker ~ sex	0.0858916	0.066084	1.29973	0.193692	91.28	1.01	1882331	d__Bacteria	p__Bacillota_A	c__Clostridia	o__Oscillospirales	f__Oscillospiraceae	g__Vescimonas	s__Vescimonas sp000435555	no	no	none
ntk_gfap	M0007_bin84		var_biomarker ~ var_mb_by_sex	0.0178731	0.0366772	0.487308	0.62604	91.28	1.01	1882331	d__Bacteria	p__Bacillota_A	c__Clostridia	o__Oscillospirales	f__Oscillospiraceae	g__Vescimonas	s__Vescimonas sp000435555	no	no	none
ntk_gfap	M0007_bin84		var_biomarker ~ mars_age	0.0246027	0.00452202	5.44065	5.30865407188941e-08	91.28	1.01	1882331	d__Bacteria	p__Bacillota_A	c__Clostridia	o__Oscillospirales	f__Oscillospiraceae	g__Vescimonas	s__Vescimonas sp000435555	no	no	none
ntk_gfap	M0007_bin84		var_biomarker ~ apoe4	-0.0168665	0.0620839	-0.271673	0.785874	91.28	1.01	1882331	d__Bacteria	p__Bacillota_A	c__Clostridia	o__Oscillospirales	f__Oscillospiraceae	g__Vescimonas	s__Vescimonas sp000435555	no	no	none
ntk_gfap	M0007_bin84		var_biomarker ~ ntk_table	-0.0933765	0.0582889	-1.60196	0.109165	91.28	1.01	1882331	d__Bacteria	p__Bacillota_A	c__Clostridia	o__Oscillospirales	f__Oscillospiraceae	g__Vescimonas	s__Vescimonas sp000435555	no	no	none
ntk_gfap	M0007_bin84		var_biomarker ~ bristol_type_1_7	0.0554689	0.0259885	2.13436	0.0328131	91.28	1.01	1882331	d__Bacteria	p__Bacillota_A	c__Clostridia	o__Oscillospirales	f__Oscillospiraceae	g__Vescimonas	s__Vescimonas sp000435555	no	no	none
ntk_gfap	M0007_bin89		var_biomarker ~ var_mb	0.0153957	0.0224077	0.687072	0.492037	94.56	0	2335035	d__Bacteria	p__Bacillota_A	c__Clostridia	o__Oscillospirales	f__Ruminococcaceae	g__Gemmiger	s__Gemmiger formicilis	no	no	none
ntk_gfap	M0007_bin89		var_biomarker ~ sex	0.168881	0.0709112	2.38159	0.0172382	94.56	0	2335035	d__Bacteria	p__Bacillota_A	c__Clostridia	o__Oscillospirales	f__Ruminococcaceae	g__Gemmiger	s__Gemmiger formicilis	no	no	none
ntk_gfap	M0007_bin89		var_biomarker ~ var_mb_by_sex	-0.0893238	0.0351517	-2.5411	0.0110506	94.56	0	2335035	d__Bacteria	p__Bacillota_A	c__Clostridia	o__Oscillospirales	f__Ruminococcaceae	g__Gemmiger	s__Gemmiger formicilis	no	no	none
ntk_gfap	M0007_bin89		var_biomarker ~ mars_age	0.0227778	0.00436432	5.21909	1.79803061550743e-07	94.56	0	2335035	d__Bacteria	p__Bacillota_A	c__Clostridia	o__Oscillospirales	f__Ruminococcaceae	g__Gemmiger	s__Gemmiger formicilis	no	no	none
ntk_gfap	M0007_bin89		var_biomarker ~ apoe4	-0.0345572	0.0611935	-0.56472	0.572264	94.56	0	2335035	d__Bacteria	p__Bacillota_A	c__Clostridia	o__Oscillospirales	f__Ruminococcaceae	g__Gemmiger	s__Gemmiger formicilis	no	no	none
ntk_gfap	M0007_bin89		var_biomarker ~ ntk_table	-0.097652	0.0566853	-1.7227	0.0849421	94.56	0	2335035	d__Bacteria	p__Bacillota_A	c__Clostridia	o__Oscillospirales	f__Ruminococcaceae	g__Gemmiger	s__Gemmiger formicilis	no	no	none
ntk_gfap	M0007_bin89		var_biomarker ~ bristol_type_1_7	0.053975	0.0246522	2.18946	0.0285633	94.56	0	2335035	d__Bacteria	p__Bacillota_A	c__Clostridia	o__Oscillospirales	f__Ruminococcaceae	g__Gemmiger	s__Gemmiger formicilis	no	no	none
ntk_gfap	M0009_bin136		var_biomarker ~ var_mb	-0.0471359	0.0289164	-1.63008	0.103085	95.36	1.69	1948820	d__Bacteria	p__Bacillota_A	c__Clostridia	o__Christensenellales	f__CAG-138	g__Phil1	s__Phil1 sp001940855	yes	no	propionate
ntk_gfap	M0009_bin136		var_biomarker ~ sex	0.122554	0.0782666	1.56586	0.117382	95.36	1.69	1948820	d__Bacteria	p__Bacillota_A	c__Clostridia	o__Christensenellales	f__CAG-138	g__Phil1	s__Phil1 sp001940855	yes	no	propionate
ntk_gfap	M0009_bin136		var_biomarker ~ var_mb_by_sex	0.0547015	0.0550772	0.993177	0.320624	95.36	1.69	1948820	d__Bacteria	p__Bacillota_A	c__Clostridia	o__Christensenellales	f__CAG-138	g__Phil1	s__Phil1 sp001940855	yes	no	propionate
ntk_gfap	M0009_bin136		var_biomarker ~ mars_age	0.0241698	0.00450515	5.36492	8.09831661729987e-08	95.36	1.69	1948820	d__Bacteria	p__Bacillota_A	c__Clostridia	o__Christensenellales	f__CAG-138	g__Phil1	s__Phil1 sp001940855	yes	no	propionate
ntk_gfap	M0009_bin136		var_biomarker ~ apoe4	-0.0289275	0.0634586	-0.455849	0.648499	95.36	1.69	1948820	d__Bacteria	p__Bacillota_A	c__Clostridia	o__Christensenellales	f__CAG-138	g__Phil1	s__Phil1 sp001940855	yes	no	propionate
ntk_gfap	M0009_bin136		var_biomarker ~ ntk_table	-0.102883	0.0592703	-1.73583	0.0825947	95.36	1.69	1948820	d__Bacteria	p__Bacillota_A	c__Clostridia	o__Christensenellales	f__CAG-138	g__Phil1	s__Phil1 sp001940855	yes	no	propionate
ntk_gfap	M0009_bin136		var_biomarker ~ bristol_type_1_7	0.0482356	0.0248186	1.94353	0.0519524	95.36	1.69	1948820	d__Bacteria	p__Bacillota_A	c__Clostridia	o__Christensenellales	f__CAG-138	g__Phil1	s__Phil1 sp001940855	yes	no	propionate
ntk_gfap	M0009_bin160		var_biomarker ~ var_mb	0.138029	0.0489059	2.82234	0.00476749	93.99	0.79	4214341	d__Bacteria	p__Bacillota_A	c__Clostridia	o__Lachnospirales	f__Lachnospiraceae	g__Novisyntrophococcus	s__Novisyntrophococcus sp900539175	no	no	none
ntk_gfap	M0009_bin160		var_biomarker ~ sex	0.382834	0.3226	1.18671	0.23534	93.99	0.79	4214341	d__Bacteria	p__Bacillota_A	c__Clostridia	o__Lachnospirales	f__Lachnospiraceae	g__Novisyntrophococcus	s__Novisyntrophococcus sp900539175	no	no	none
ntk_gfap	M0009_bin160		var_biomarker ~ var_mb_by_sex	-0.0967085	0.0965099	-1.00206	0.316316	93.99	0.79	4214341	d__Bacteria	p__Bacillota_A	c__Clostridia	o__Lachnospirales	f__Lachnospiraceae	g__Novisyntrophococcus	s__Novisyntrophococcus sp900539175	no	no	none
ntk_gfap	M0009_bin160		var_biomarker ~ mars_age	0.0276974	0.0043785	6.32576	2.51993759192715e-10	93.99	0.79	4214341	d__Bacteria	p__Bacillota_A	c__Clostridia	o__Lachnospirales	f__Lachnospiraceae	g__Novisyntrophococcus	s__Novisyntrophococcus sp900539175	no	no	none
ntk_gfap	M0009_bin160		var_biomarker ~ apoe4	-0.0129056	0.0604337	-0.21355	0.830898	93.99	0.79	4214341	d__Bacteria	p__Bacillota_A	c__Clostridia	o__Lachnospirales	f__Lachnospiraceae	g__Novisyntrophococcus	s__Novisyntrophococcus sp900539175	no	no	none
ntk_gfap	M0009_bin160		var_biomarker ~ ntk_table	-0.104494	0.0556965	-1.87613	0.0606379	93.99	0.79	4214341	d__Bacteria	p__Bacillota_A	c__Clostridia	o__Lachnospirales	f__Lachnospiraceae	g__Novisyntrophococcus	s__Novisyntrophococcus sp900539175	no	no	none
ntk_gfap	M0009_bin160		var_biomarker ~ bristol_type_1_7	0.0405475	0.0247647	1.63731	0.101566	93.99	0.79	4214341	d__Bacteria	p__Bacillota_A	c__Clostridia	o__Lachnospirales	f__Lachnospiraceae	g__Novisyntrophococcus	s__Novisyntrophococcus sp900539175	no	no	none
ntk_gfap	M0009_bin21		var_biomarker ~ var_mb	-8.87651e-05	0.0156669	-0.00566576	0.995479	96.77	0.81	2019699	d__Bacteria	p__Actinomycetota	c__Coriobacteriia	o__Coriobacteriales	f__Coriobacteriaceae	g__Collinsella	s__	no	no	none
ntk_gfap	M0009_bin21		var_biomarker ~ sex	0.0281459	0.0729883	0.385622	0.699777	96.77	0.81	2019699	d__Bacteria	p__Actinomycetota	c__Coriobacteriia	o__Coriobacteriales	f__Coriobacteriaceae	g__Collinsella	s__	no	no	none
ntk_gfap	M0009_bin21		var_biomarker ~ var_mb_by_sex	-0.0399653	0.0277396	-1.44073	0.149661	96.77	0.81	2019699	d__Bacteria	p__Actinomycetota	c__Coriobacteriia	o__Coriobacteriales	f__Coriobacteriaceae	g__Collinsella	s__	no	no	none
ntk_gfap	M0009_bin21		var_biomarker ~ mars_age	0.0244676	0.00442011	5.53551	3.10329371089324e-08	96.77	0.81	2019699	d__Bacteria	p__Actinomycetota	c__Coriobacteriia	o__Coriobacteriales	f__Coriobacteriaceae	g__Collinsella	s__	no	no	none
ntk_gfap	M0009_bin21		var_biomarker ~ apoe4	-0.027074	0.0627326	-0.431578	0.666048	96.77	0.81	2019699	d__Bacteria	p__Actinomycetota	c__Coriobacteriia	o__Coriobacteriales	f__Coriobacteriaceae	g__Collinsella	s__	no	no	none
ntk_gfap	M0009_bin21		var_biomarker ~ ntk_table	-0.0838404	0.05854	-1.43219	0.15209	96.77	0.81	2019699	d__Bacteria	p__Actinomycetota	c__Coriobacteriia	o__Coriobacteriales	f__Coriobacteriaceae	g__Collinsella	s__	no	no	none
ntk_gfap	M0009_bin21		var_biomarker ~ bristol_type_1_7	0.0545355	0.0243354	2.241	0.0250264	96.77	0.81	2019699	d__Bacteria	p__Actinomycetota	c__Coriobacteriia	o__Coriobacteriales	f__Coriobacteriaceae	g__Collinsella	s__	no	no	none
ntk_gfap	M0009_bin43		var_biomarker ~ var_mb	-0.00880612	0.0178662	-0.492894	0.622088	95.97	1.06	2769602	d__Bacteria	p__Bacillota_A	c__Clostridia	o__Oscillospirales	f__Ruminococcaceae	g__Faeciplasma	s__Faeciplasma sp900760125	no	no	none
ntk_gfap	M0009_bin43		var_biomarker ~ sex	0.0821125	0.155444	0.528245	0.597329	95.97	1.06	2769602	d__Bacteria	p__Bacillota_A	c__Clostridia	o__Oscillospirales	f__Ruminococcaceae	g__Faeciplasma	s__Faeciplasma sp900760125	no	no	none
ntk_gfap	M0009_bin43		var_biomarker ~ var_mb_by_sex	0.00338557	0.0443719	0.0762999	0.939181	95.97	1.06	2769602	d__Bacteria	p__Bacillota_A	c__Clostridia	o__Oscillospirales	f__Ruminococcaceae	g__Faeciplasma	s__Faeciplasma sp900760125	no	no	none
ntk_gfap	M0009_bin43		var_biomarker ~ mars_age	0.0247249	0.00458225	5.39579	6.82244625238582e-08	95.97	1.06	2769602	d__Bacteria	p__Bacillota_A	c__Clostridia	o__Oscillospirales	f__Ruminococcaceae	g__Faeciplasma	s__Faeciplasma sp900760125	no	no	none
ntk_gfap	M0009_bin43		var_biomarker ~ apoe4	-0.0207251	0.0635803	-0.325968	0.744448	95.97	1.06	2769602	d__Bacteria	p__Bacillota_A	c__Clostridia	o__Oscillospirales	f__Ruminococcaceae	g__Faeciplasma	s__Faeciplasma sp900760125	no	no	none
ntk_gfap	M0009_bin43		var_biomarker ~ ntk_table	-0.09649	0.0582736	-1.65581	0.0977604	95.97	1.06	2769602	d__Bacteria	p__Bacillota_A	c__Clostridia	o__Oscillospirales	f__Ruminococcaceae	g__Faeciplasma	s__Faeciplasma sp900760125	no	no	none
ntk_gfap	M0009_bin43		var_biomarker ~ bristol_type_1_7	0.0550655	0.0244555	2.25167	0.0243434	95.97	1.06	2769602	d__Bacteria	p__Bacillota_A	c__Clostridia	o__Oscillospirales	f__Ruminococcaceae	g__Faeciplasma	s__Faeciplasma sp900760125	no	no	none
ntk_gfap	M0009_bin76		var_biomarker ~ var_mb	0.00396494	0.0256927	0.154322	0.877356	98.67	1.89	1809316	d__Bacteria	p__Bacillota	c__Bacilli	o__ML615J-28	f__CAG-313	g__CAG-313	s__	no	no	none
ntk_gfap	M0009_bin76		var_biomarker ~ sex	0.0614548	0.0620543	0.99034	0.322008	98.67	1.89	1809316	d__Bacteria	p__Bacillota	c__Bacilli	o__ML615J-28	f__CAG-313	g__CAG-313	s__	no	no	none
ntk_gfap	M0009_bin76		var_biomarker ~ var_mb_by_sex	-0.0205276	0.0516664	-0.397311	0.691138	98.67	1.89	1809316	d__Bacteria	p__Bacillota	c__Bacilli	o__ML615J-28	f__CAG-313	g__CAG-313	s__	no	no	none
ntk_gfap	M0009_bin76		var_biomarker ~ mars_age	0.0248875	0.00448739	5.54608	2.92137463109299e-08	98.67	1.89	1809316	d__Bacteria	p__Bacillota	c__Bacilli	o__ML615J-28	f__CAG-313	g__CAG-313	s__	no	no	none
ntk_gfap	M0009_bin76		var_biomarker ~ apoe4	-0.0191871	0.0613209	-0.312897	0.754359	98.67	1.89	1809316	d__Bacteria	p__Bacillota	c__Bacilli	o__ML615J-28	f__CAG-313	g__CAG-313	s__	no	no	none
ntk_gfap	M0009_bin76		var_biomarker ~ ntk_table	-0.0961605	0.0578884	-1.66114	0.0966863	98.67	1.89	1809316	d__Bacteria	p__Bacillota	c__Bacilli	o__ML615J-28	f__CAG-313	g__CAG-313	s__	no	no	none
ntk_gfap	M0009_bin76		var_biomarker ~ bristol_type_1_7	0.0542986	0.0248762	2.18275	0.0290539	98.67	1.89	1809316	d__Bacteria	p__Bacillota	c__Bacilli	o__ML615J-28	f__CAG-313	g__CAG-313	s__	no	no	none
ntk_gfap	M0009_bin81		var_biomarker ~ var_mb	-0.0233632	0.0279263	-0.836604	0.402815	97.28	0.48	2367821	d__Bacteria	p__Bacteroidota	c__Bacteroidia	o__Bacteroidales	f__Rikenellaceae	g__Alistipes	s__Alistipes faecigallinarum	yes	no	propionate
ntk_gfap	M0009_bin81		var_biomarker ~ sex	-0.0126684	0.115728	-0.109467	0.912832	97.28	0.48	2367821	d__Bacteria	p__Bacteroidota	c__Bacteroidia	o__Bacteroidales	f__Rikenellaceae	g__Alistipes	s__Alistipes faecigallinarum	yes	no	propionate
ntk_gfap	M0009_bin81		var_biomarker ~ var_mb_by_sex	-0.0494801	0.0829788	-0.596298	0.550976	97.28	0.48	2367821	d__Bacteria	p__Bacteroidota	c__Bacteroidia	o__Bacteroidales	f__Rikenellaceae	g__Alistipes	s__Alistipes faecigallinarum	yes	no	propionate
ntk_gfap	M0009_bin81		var_biomarker ~ mars_age	0.0234972	0.00425205	5.52609	3.27452458481758e-08	97.28	0.48	2367821	d__Bacteria	p__Bacteroidota	c__Bacteroidia	o__Bacteroidales	f__Rikenellaceae	g__Alistipes	s__Alistipes faecigallinarum	yes	no	propionate
ntk_gfap	M0009_bin81		var_biomarker ~ apoe4	-0.0162608	0.0610881	-0.266186	0.790096	97.28	0.48	2367821	d__Bacteria	p__Bacteroidota	c__Bacteroidia	o__Bacteroidales	f__Rikenellaceae	g__Alistipes	s__Alistipes faecigallinarum	yes	no	propionate
ntk_gfap	M0009_bin81		var_biomarker ~ ntk_table	-0.091759	0.058827	-1.55981	0.118805	97.28	0.48	2367821	d__Bacteria	p__Bacteroidota	c__Bacteroidia	o__Bacteroidales	f__Rikenellaceae	g__Alistipes	s__Alistipes faecigallinarum	yes	no	propionate
ntk_gfap	M0009_bin81		var_biomarker ~ bristol_type_1_7	0.0609118	0.0229609	2.65285	0.00798153	97.28	0.48	2367821	d__Bacteria	p__Bacteroidota	c__Bacteroidia	o__Bacteroidales	f__Rikenellaceae	g__Alistipes	s__Alistipes faecigallinarum	yes	no	propionate
ntk_gfap	M0013_bin13		var_biomarker ~ var_mb	0.0277507	0.0227832	1.21803	0.223211	93.94	0.68	2246257	d__Bacteria	p__Bacillota_A	c__Clostridia	o__Oscillospirales	f__Ruminococcaceae	g__Gemmiger	s__Gemmiger sp900539695	no	no	none
ntk_gfap	M0013_bin13		var_biomarker ~ sex	0.212014	0.0921426	2.30093	0.0213956	93.94	0.68	2246257	d__Bacteria	p__Bacillota_A	c__Clostridia	o__Oscillospirales	f__Ruminococcaceae	g__Gemmiger	s__Gemmiger sp900539695	no	no	none
ntk_gfap	M0013_bin13		var_biomarker ~ var_mb_by_sex	-0.0887099	0.0400906	-2.21273	0.0269161	93.94	0.68	2246257	d__Bacteria	p__Bacillota_A	c__Clostridia	o__Oscillospirales	f__Ruminococcaceae	g__Gemmiger	s__Gemmiger sp900539695	no	no	none
ntk_gfap	M0013_bin13		var_biomarker ~ mars_age	0.0252698	0.00424971	5.94623	2.74388711751783e-09	93.94	0.68	2246257	d__Bacteria	p__Bacillota_A	c__Clostridia	o__Oscillospirales	f__Ruminococcaceae	g__Gemmiger	s__Gemmiger sp900539695	no	no	none
ntk_gfap	M0013_bin13		var_biomarker ~ apoe4	-0.0268896	0.0599376	-0.448626	0.653701	93.94	0.68	2246257	d__Bacteria	p__Bacillota_A	c__Clostridia	o__Oscillospirales	f__Ruminococcaceae	g__Gemmiger	s__Gemmiger sp900539695	no	no	none
ntk_gfap	M0013_bin13		var_biomarker ~ ntk_table	-0.0930462	0.0571296	-1.62869	0.10338	93.94	0.68	2246257	d__Bacteria	p__Bacillota_A	c__Clostridia	o__Oscillospirales	f__Ruminococcaceae	g__Gemmiger	s__Gemmiger sp900539695	no	no	none
ntk_gfap	M0013_bin13		var_biomarker ~ bristol_type_1_7	0.0520723	0.0242578	2.14662	0.0318238	93.94	0.68	2246257	d__Bacteria	p__Bacillota_A	c__Clostridia	o__Oscillospirales	f__Ruminococcaceae	g__Gemmiger	s__Gemmiger sp900539695	no	no	none
ntk_gfap	M0013_bin36		var_biomarker ~ var_mb	-0.00691365	0.0248589	-0.278116	0.780923	97.2	0.9	2076943	d__Bacteria	p__Actinomycetota	c__Coriobacteriia	o__Coriobacteriales	f__Coriobacteriaceae	g__Collinsella	s__	no	no	none
ntk_gfap	M0013_bin36		var_biomarker ~ sex	0.0862662	0.0619273	1.39302	0.163613	97.2	0.9	2076943	d__Bacteria	p__Actinomycetota	c__Coriobacteriia	o__Coriobacteriales	f__Coriobacteriaceae	g__Collinsella	s__	no	no	none
ntk_gfap	M0013_bin36		var_biomarker ~ var_mb_by_sex	-0.0601248	0.0359858	-1.67079	0.0947629	97.2	0.9	2076943	d__Bacteria	p__Actinomycetota	c__Coriobacteriia	o__Coriobacteriales	f__Coriobacteriaceae	g__Collinsella	s__	no	no	none
ntk_gfap	M0013_bin36		var_biomarker ~ mars_age	0.0243488	0.00438769	5.54935	2.86725898579476e-08	97.2	0.9	2076943	d__Bacteria	p__Actinomycetota	c__Coriobacteriia	o__Coriobacteriales	f__Coriobacteriaceae	g__Collinsella	s__	no	no	none
ntk_gfap	M0013_bin36		var_biomarker ~ apoe4	-0.0188146	0.0618221	-0.304335	0.760873	97.2	0.9	2076943	d__Bacteria	p__Actinomycetota	c__Coriobacteriia	o__Coriobacteriales	f__Coriobacteriaceae	g__Collinsella	s__	no	no	none
ntk_gfap	M0013_bin36		var_biomarker ~ ntk_table	-0.0838085	0.0571373	-1.46679	0.142433	97.2	0.9	2076943	d__Bacteria	p__Actinomycetota	c__Coriobacteriia	o__Coriobacteriales	f__Coriobacteriaceae	g__Collinsella	s__	no	no	none
ntk_gfap	M0013_bin36		var_biomarker ~ bristol_type_1_7	0.0496584	0.0250739	1.98048	0.0476491	97.2	0.9	2076943	d__Bacteria	p__Actinomycetota	c__Coriobacteriia	o__Coriobacteriales	f__Coriobacteriaceae	g__Collinsella	s__	no	no	none
ntk_gfap	M0013_bin45		var_biomarker ~ var_mb	-0.0312873	0.0185064	-1.69062	0.0909102	90.6	1.51	1866004	d__Bacteria	p__Bacillota_A	c__Clostridia	o__Oscillospirales	f__Oscillospiraceae	g__Vescimonas	s__Vescimonas sp001916855	no	no	none
ntk_gfap	M0013_bin45		var_biomarker ~ sex	0.0756172	0.063407	1.19257	0.233038	90.6	1.51	1866004	d__Bacteria	p__Bacillota_A	c__Clostridia	o__Oscillospirales	f__Oscillospiraceae	g__Vescimonas	s__Vescimonas sp001916855	no	no	none
ntk_gfap	M0013_bin45		var_biomarker ~ var_mb_by_sex	0.0532259	0.0477557	1.11455	0.265045	90.6	1.51	1866004	d__Bacteria	p__Bacillota_A	c__Clostridia	o__Oscillospirales	f__Oscillospiraceae	g__Vescimonas	s__Vescimonas sp001916855	no	no	none
ntk_gfap	M0013_bin45		var_biomarker ~ mars_age	0.0250901	0.0044174	5.67983	1.3482931660036e-08	90.6	1.51	1866004	d__Bacteria	p__Bacillota_A	c__Clostridia	o__Oscillospirales	f__Oscillospiraceae	g__Vescimonas	s__Vescimonas sp001916855	no	no	none
ntk_gfap	M0013_bin45		var_biomarker ~ apoe4	-0.0141109	0.0620659	-0.227353	0.820149	90.6	1.51	1866004	d__Bacteria	p__Bacillota_A	c__Clostridia	o__Oscillospirales	f__Oscillospiraceae	g__Vescimonas	s__Vescimonas sp001916855	no	no	none
ntk_gfap	M0013_bin45		var_biomarker ~ ntk_table	-0.0987995	0.0598987	-1.64944	0.0990567	90.6	1.51	1866004	d__Bacteria	p__Bacillota_A	c__Clostridia	o__Oscillospirales	f__Oscillospiraceae	g__Vescimonas	s__Vescimonas sp001916855	no	no	none
ntk_gfap	M0013_bin45		var_biomarker ~ bristol_type_1_7	0.0560954	0.0233256	2.40489	0.0161774	90.6	1.51	1866004	d__Bacteria	p__Bacillota_A	c__Clostridia	o__Oscillospirales	f__Oscillospiraceae	g__Vescimonas	s__Vescimonas sp001916855	no	no	none
ntk_gfap	M0013_bin59		var_biomarker ~ var_mb	0.0883964	0.051888	1.7036	0.0884556	95.75	1.34	2508410	d__Bacteria	p__Bacillota_A	c__Clostridia	o__Oscillospirales	f__Ruminococcaceae	g__Negativibacillus	s__Negativibacillus massiliensis	no	no	none
ntk_gfap	M0013_bin59		var_biomarker ~ sex	0.212716	0.128343	1.65739	0.0974397	95.75	1.34	2508410	d__Bacteria	p__Bacillota_A	c__Clostridia	o__Oscillospirales	f__Ruminococcaceae	g__Negativibacillus	s__Negativibacillus massiliensis	no	no	none
ntk_gfap	M0013_bin59		var_biomarker ~ var_mb_by_sex	-0.0920924	0.0722249	-1.27508	0.202282	95.75	1.34	2508410	d__Bacteria	p__Bacillota_A	c__Clostridia	o__Oscillospirales	f__Ruminococcaceae	g__Negativibacillus	s__Negativibacillus massiliensis	no	no	none
ntk_gfap	M0013_bin59		var_biomarker ~ mars_age	0.0242457	0.00452286	5.3607	8.29013080405616e-08	95.75	1.34	2508410	d__Bacteria	p__Bacillota_A	c__Clostridia	o__Oscillospirales	f__Ruminococcaceae	g__Negativibacillus	s__Negativibacillus massiliensis	no	no	none
ntk_gfap	M0013_bin59		var_biomarker ~ apoe4	-0.0197507	0.0627573	-0.314715	0.752978	95.75	1.34	2508410	d__Bacteria	p__Bacillota_A	c__Clostridia	o__Oscillospirales	f__Ruminococcaceae	g__Negativibacillus	s__Negativibacillus massiliensis	no	no	none
ntk_gfap	M0013_bin59		var_biomarker ~ ntk_table	-0.0970659	0.0571313	-1.699	0.0893197	95.75	1.34	2508410	d__Bacteria	p__Bacillota_A	c__Clostridia	o__Oscillospirales	f__Ruminococcaceae	g__Negativibacillus	s__Negativibacillus massiliensis	no	no	none
ntk_gfap	M0013_bin59		var_biomarker ~ bristol_type_1_7	0.0556239	0.0243407	2.28523	0.0222996	95.75	1.34	2508410	d__Bacteria	p__Bacillota_A	c__Clostridia	o__Oscillospirales	f__Ruminococcaceae	g__Negativibacillus	s__Negativibacillus massiliensis	no	no	none
ntk_gfap	M0013_bin64		var_biomarker ~ var_mb	-0.00587212	0.0301087	-0.19503	0.845369	92.7	2.25	1247563	d__Bacteria	p__Bacillota	c__Bacilli	o__RF39	f__UBA660	g__CAG-302	s__CAG-302 sp934162325	no	no	none
ntk_gfap	M0013_bin64		var_biomarker ~ sex	0.194151	0.13975	1.38928	0.164748	92.7	2.25	1247563	d__Bacteria	p__Bacillota	c__Bacilli	o__RF39	f__UBA660	g__CAG-302	s__CAG-302 sp934162325	no	no	none
ntk_gfap	M0013_bin64		var_biomarker ~ var_mb_by_sex	0.0559116	0.0531281	1.05239	0.292619	92.7	2.25	1247563	d__Bacteria	p__Bacillota	c__Bacilli	o__RF39	f__UBA660	g__CAG-302	s__CAG-302 sp934162325	no	no	none
ntk_gfap	M0013_bin64		var_biomarker ~ mars_age	0.02474	0.00453827	5.45142	4.99678758369981e-08	92.7	2.25	1247563	d__Bacteria	p__Bacillota	c__Bacilli	o__RF39	f__UBA660	g__CAG-302	s__CAG-302 sp934162325	no	no	none
ntk_gfap	M0013_bin64		var_biomarker ~ apoe4	-0.0188829	0.0623648	-0.302782	0.762056	92.7	2.25	1247563	d__Bacteria	p__Bacillota	c__Bacilli	o__RF39	f__UBA660	g__CAG-302	s__CAG-302 sp934162325	no	no	none
ntk_gfap	M0013_bin64		var_biomarker ~ ntk_table	-0.0814096	0.0575824	-1.41379	0.157422	92.7	2.25	1247563	d__Bacteria	p__Bacillota	c__Bacilli	o__RF39	f__UBA660	g__CAG-302	s__CAG-302 sp934162325	no	no	none
ntk_gfap	M0013_bin64		var_biomarker ~ bristol_type_1_7	0.0556305	0.0247598	2.24681	0.0246524	92.7	2.25	1247563	d__Bacteria	p__Bacillota	c__Bacilli	o__RF39	f__UBA660	g__CAG-302	s__CAG-302 sp934162325	no	no	none
ntk_gfap	M0013_bin74		var_biomarker ~ var_mb	-0.022286	0.0198691	-1.12164	0.262017	92.92	3.77	1758220	d__Bacteria	p__Bacillota	c__Bacilli	o__Erysipelotrichales	f__Erysipelotrichaceae	g__Holdemanella	s__Holdemanella porci	no	no	none
ntk_gfap	M0013_bin74		var_biomarker ~ sex	0.0633754	0.0624066	1.01552	0.309856	92.92	3.77	1758220	d__Bacteria	p__Bacillota	c__Bacilli	o__Erysipelotrichales	f__Erysipelotrichaceae	g__Holdemanella	s__Holdemanella porci	no	no	none
ntk_gfap	M0013_bin74		var_biomarker ~ var_mb_by_sex	0.0712816	0.0394863	1.80522	0.0710396	92.92	3.77	1758220	d__Bacteria	p__Bacillota	c__Bacilli	o__Erysipelotrichales	f__Erysipelotrichaceae	g__Holdemanella	s__Holdemanella porci	no	no	none
ntk_gfap	M0013_bin74		var_biomarker ~ mars_age	0.0249485	0.00436894	5.71044	1.12684257480566e-08	92.92	3.77	1758220	d__Bacteria	p__Bacillota	c__Bacilli	o__Erysipelotrichales	f__Erysipelotrichaceae	g__Holdemanella	s__Holdemanella porci	no	no	none
ntk_gfap	M0013_bin74		var_biomarker ~ apoe4	-0.00901859	0.0609309	-0.148014	0.882332	92.92	3.77	1758220	d__Bacteria	p__Bacillota	c__Bacilli	o__Erysipelotrichales	f__Erysipelotrichaceae	g__Holdemanella	s__Holdemanella porci	no	no	none
ntk_gfap	M0013_bin74		var_biomarker ~ ntk_table	-0.098273	0.0566574	-1.73451	0.0828271	92.92	3.77	1758220	d__Bacteria	p__Bacillota	c__Bacilli	o__Erysipelotrichales	f__Erysipelotrichaceae	g__Holdemanella	s__Holdemanella porci	no	no	none
ntk_gfap	M0013_bin74		var_biomarker ~ bristol_type_1_7	0.0589199	0.0245583	2.39918	0.0164319	92.92	3.77	1758220	d__Bacteria	p__Bacillota	c__Bacilli	o__Erysipelotrichales	f__Erysipelotrichaceae	g__Holdemanella	s__Holdemanella porci	no	no	none
ntk_gfap	M0013_bin95		var_biomarker ~ var_mb	0.113874	0.0515416	2.20937	0.0271492	94.1	2.03	3228342	d__Bacteria	p__Bacillota_A	c__Clostridia	o__Lachnospirales	f__Lachnospiraceae	g__Roseburia	s__Roseburia inulinivorans	no	yes	butyrate
ntk_gfap	M0013_bin95		var_biomarker ~ sex	0.502399	0.297157	1.69069	0.0908966	94.1	2.03	3228342	d__Bacteria	p__Bacillota_A	c__Clostridia	o__Lachnospirales	f__Lachnospiraceae	g__Roseburia	s__Roseburia inulinivorans	no	yes	butyrate
ntk_gfap	M0013_bin95		var_biomarker ~ var_mb_by_sex	-0.132904	0.0879552	-1.51105	0.130776	94.1	2.03	3228342	d__Bacteria	p__Bacillota_A	c__Clostridia	o__Lachnospirales	f__Lachnospiraceae	g__Roseburia	s__Roseburia inulinivorans	no	yes	butyrate
ntk_gfap	M0013_bin95		var_biomarker ~ mars_age	0.0250738	0.00443275	5.65649	1.54501411664398e-08	94.1	2.03	3228342	d__Bacteria	p__Bacillota_A	c__Clostridia	o__Lachnospirales	f__Lachnospiraceae	g__Roseburia	s__Roseburia inulinivorans	no	yes	butyrate
ntk_gfap	M0013_bin95		var_biomarker ~ apoe4	-0.0189425	0.0618226	-0.3064	0.7593	94.1	2.03	3228342	d__Bacteria	p__Bacillota_A	c__Clostridia	o__Lachnospirales	f__Lachnospiraceae	g__Roseburia	s__Roseburia inulinivorans	no	yes	butyrate
ntk_gfap	M0013_bin95		var_biomarker ~ ntk_table	-0.0992437	0.0570457	-1.73972	0.081908	94.1	2.03	3228342	d__Bacteria	p__Bacillota_A	c__Clostridia	o__Lachnospirales	f__Lachnospiraceae	g__Roseburia	s__Roseburia inulinivorans	no	yes	butyrate
ntk_gfap	M0013_bin95		var_biomarker ~ bristol_type_1_7	0.0499737	0.0246625	2.0263	0.0427336	94.1	2.03	3228342	d__Bacteria	p__Bacillota_A	c__Clostridia	o__Lachnospirales	f__Lachnospiraceae	g__Roseburia	s__Roseburia inulinivorans	no	yes	butyrate
ntk_gfap	M0015_bin29		var_biomarker ~ var_mb	-0.0229144	0.0203748	-1.12465	0.260738	97.9	1.86	2823549	d__Bacteria	p__Bacillota_A	c__Clostridia	o__Christensenellales	f__CAG-74	g__UBA11524	s__UBA11524 sp000437595	no	no	none
ntk_gfap	M0015_bin29		var_biomarker ~ sex	0.0877243	0.0875181	1.00236	0.316172	97.9	1.86	2823549	d__Bacteria	p__Bacillota_A	c__Clostridia	o__Christensenellales	f__CAG-74	g__UBA11524	s__UBA11524 sp000437595	no	no	none
ntk_gfap	M0015_bin29		var_biomarker ~ var_mb_by_sex	0.00654245	0.0322203	0.203054	0.839093	97.9	1.86	2823549	d__Bacteria	p__Bacillota_A	c__Clostridia	o__Christensenellales	f__CAG-74	g__UBA11524	s__UBA11524 sp000437595	no	no	none
ntk_gfap	M0015_bin29		var_biomarker ~ mars_age	0.0250446	0.00456418	5.48721	4.08341651603195e-08	97.9	1.86	2823549	d__Bacteria	p__Bacillota_A	c__Clostridia	o__Christensenellales	f__CAG-74	g__UBA11524	s__UBA11524 sp000437595	no	no	none
ntk_gfap	M0015_bin29		var_biomarker ~ apoe4	-0.0207968	0.0631208	-0.329476	0.741796	97.9	1.86	2823549	d__Bacteria	p__Bacillota_A	c__Clostridia	o__Christensenellales	f__CAG-74	g__UBA11524	s__UBA11524 sp000437595	no	no	none
ntk_gfap	M0015_bin29		var_biomarker ~ ntk_table	-0.104812	0.0597099	-1.75535	0.0791991	97.9	1.86	2823549	d__Bacteria	p__Bacillota_A	c__Clostridia	o__Christensenellales	f__CAG-74	g__UBA11524	s__UBA11524 sp000437595	no	no	none
ntk_gfap	M0015_bin29		var_biomarker ~ bristol_type_1_7	0.0543385	0.0248601	2.18577	0.0288323	97.9	1.86	2823549	d__Bacteria	p__Bacillota_A	c__Clostridia	o__Christensenellales	f__CAG-74	g__UBA11524	s__UBA11524 sp000437595	no	no	none
ntk_gfap	M0015_bin83		var_biomarker ~ var_mb	0.0291673	0.0476782	0.611754	0.540701	95.28	0.71	2157663	d__Bacteria	p__Bacillota	c__Bacilli	o__Erysipelotrichales	f__Erysipelotrichaceae	g__Holdemanella	s__Holdemanella biformis	no	no	none
ntk_gfap	M0015_bin83		var_biomarker ~ sex	-0.020925	0.177743	-0.117726	0.906285	95.28	0.71	2157663	d__Bacteria	p__Bacillota	c__Bacilli	o__Erysipelotrichales	f__Erysipelotrichaceae	g__Holdemanella	s__Holdemanella biformis	no	no	none
ntk_gfap	M0015_bin83		var_biomarker ~ var_mb_by_sex	0.0402517	0.0681162	0.590928	0.554569	95.28	0.71	2157663	d__Bacteria	p__Bacillota	c__Bacilli	o__Erysipelotrichales	f__Erysipelotrichaceae	g__Holdemanella	s__Holdemanella biformis	no	no	none
ntk_gfap	M0015_bin83		var_biomarker ~ mars_age	0.0253603	0.00439897	5.76506	8.16291056970897e-09	95.28	0.71	2157663	d__Bacteria	p__Bacillota	c__Bacilli	o__Erysipelotrichales	f__Erysipelotrichaceae	g__Holdemanella	s__Holdemanella biformis	no	no	none
ntk_gfap	M0015_bin83		var_biomarker ~ apoe4	-0.0237095	0.0632346	-0.374946	0.707701	95.28	0.71	2157663	d__Bacteria	p__Bacillota	c__Bacilli	o__Erysipelotrichales	f__Erysipelotrichaceae	g__Holdemanella	s__Holdemanella biformis	no	no	none
ntk_gfap	M0015_bin83		var_biomarker ~ ntk_table	-0.100319	0.057477	-1.74538	0.0809189	95.28	0.71	2157663	d__Bacteria	p__Bacillota	c__Bacilli	o__Erysipelotrichales	f__Erysipelotrichaceae	g__Holdemanella	s__Holdemanella biformis	no	no	none
ntk_gfap	M0015_bin83		var_biomarker ~ bristol_type_1_7	0.0531811	0.0240991	2.20677	0.0273301	95.28	0.71	2157663	d__Bacteria	p__Bacillota	c__Bacilli	o__Erysipelotrichales	f__Erysipelotrichaceae	g__Holdemanella	s__Holdemanella biformis	no	no	none
ntk_gfap	M0017_bin104		var_biomarker ~ var_mb	0.00327347	0.0331677	0.0986946	0.921381	91.44	1.62	1937467	d__Bacteria	p__Bacillota_C	c__Negativicutes	o__Acidaminococcales	f__Acidaminococcaceae	g__Phascolarctobacterium_A	s__Phascolarctobacterium_A succinatutens	no	no	none
ntk_gfap	M0017_bin104		var_biomarker ~ sex	0.186194	0.0786284	2.36802	0.0178834	91.44	1.62	1937467	d__Bacteria	p__Bacillota_C	c__Negativicutes	o__Acidaminococcales	f__Acidaminococcaceae	g__Phascolarctobacterium_A	s__Phascolarctobacterium_A succinatutens	no	no	none
ntk_gfap	M0017_bin104		var_biomarker ~ var_mb_by_sex	0.160573	0.0643902	2.49375	0.01264	91.44	1.62	1937467	d__Bacteria	p__Bacillota_C	c__Negativicutes	o__Acidaminococcales	f__Acidaminococcaceae	g__Phascolarctobacterium_A	s__Phascolarctobacterium_A succinatutens	no	no	none
ntk_gfap	M0017_bin104		var_biomarker ~ mars_age	0.0244866	0.00417758	5.86143	4.58899518385181e-09	91.44	1.62	1937467	d__Bacteria	p__Bacillota_C	c__Negativicutes	o__Acidaminococcales	f__Acidaminococcaceae	g__Phascolarctobacterium_A	s__Phascolarctobacterium_A succinatutens	no	no	none
ntk_gfap	M0017_bin104		var_biomarker ~ apoe4	-0.0359843	0.0574392	-0.626476	0.531003	91.44	1.62	1937467	d__Bacteria	p__Bacillota_C	c__Negativicutes	o__Acidaminococcales	f__Acidaminococcaceae	g__Phascolarctobacterium_A	s__Phascolarctobacterium_A succinatutens	no	no	none
ntk_gfap	M0017_bin104		var_biomarker ~ ntk_table	-0.0636277	0.0580097	-1.09685	0.272709	91.44	1.62	1937467	d__Bacteria	p__Bacillota_C	c__Negativicutes	o__Acidaminococcales	f__Acidaminococcaceae	g__Phascolarctobacterium_A	s__Phascolarctobacterium_A succinatutens	no	no	none
ntk_gfap	M0017_bin104		var_biomarker ~ bristol_type_1_7	0.052475	0.0237856	2.20617	0.0273724	91.44	1.62	1937467	d__Bacteria	p__Bacillota_C	c__Negativicutes	o__Acidaminococcales	f__Acidaminococcaceae	g__Phascolarctobacterium_A	s__Phascolarctobacterium_A succinatutens	no	no	none
ntk_gfap	M0017_bin118		var_biomarker ~ var_mb	-0.0134014	0.0315454	-0.424829	0.670962	97.32	0	2353741	d__Bacteria	p__Bacillota_A	c__Clostridia	o__Oscillospirales	f__Ruminococcaceae	g__Ruminococcus	s__Ruminococcus sp905199285	no	no	none
ntk_gfap	M0017_bin118		var_biomarker ~ sex	0.164016	0.0903665	1.81501	0.0695225	97.32	0	2353741	d__Bacteria	p__Bacillota_A	c__Clostridia	o__Oscillospirales	f__Ruminococcaceae	g__Ruminococcus	s__Ruminococcus sp905199285	no	no	none
ntk_gfap	M0017_bin118		var_biomarker ~ var_mb_by_sex	0.0729089	0.0492368	1.48078	0.138665	97.32	0	2353741	d__Bacteria	p__Bacillota_A	c__Clostridia	o__Oscillospirales	f__Ruminococcaceae	g__Ruminococcus	s__Ruminococcus sp905199285	no	no	none
ntk_gfap	M0017_bin118		var_biomarker ~ mars_age	0.0232806	0.00441594	5.27196	1.3497453421607e-07	97.32	0	2353741	d__Bacteria	p__Bacillota_A	c__Clostridia	o__Oscillospirales	f__Ruminococcaceae	g__Ruminococcus	s__Ruminococcus sp905199285	no	no	none
ntk_gfap	M0017_bin118		var_biomarker ~ apoe4	-0.0191015	0.0609126	-0.313589	0.753833	97.32	0	2353741	d__Bacteria	p__Bacillota_A	c__Clostridia	o__Oscillospirales	f__Ruminococcaceae	g__Ruminococcus	s__Ruminococcus sp905199285	no	no	none
ntk_gfap	M0017_bin118		var_biomarker ~ ntk_table	-0.0796423	0.0580078	-1.37296	0.169765	97.32	0	2353741	d__Bacteria	p__Bacillota_A	c__Clostridia	o__Oscillospirales	f__Ruminococcaceae	g__Ruminococcus	s__Ruminococcus sp905199285	no	no	none
ntk_gfap	M0017_bin118		var_biomarker ~ bristol_type_1_7	0.0568323	0.0241192	2.35631	0.0184576	97.32	0	2353741	d__Bacteria	p__Bacillota_A	c__Clostridia	o__Oscillospirales	f__Ruminococcaceae	g__Ruminococcus	s__Ruminococcus sp905199285	no	no	none
ntk_gfap	M0017_bin165		var_biomarker ~ var_mb	-0.0574714	0.0331792	-1.73215	0.083247	95.51	0.89	2551315	d__Bacteria	p__Bacillota_A	c__Clostridia	o__Oscillospirales	f__Ruminococcaceae	g__Faeciplasma	s__Faeciplasma sp900760125	no	no	none
ntk_gfap	M0017_bin165		var_biomarker ~ sex	0.13445	0.106811	1.25877	0.208113	95.51	0.89	2551315	d__Bacteria	p__Bacillota_A	c__Clostridia	o__Oscillospirales	f__Ruminococcaceae	g__Faeciplasma	s__Faeciplasma sp900760125	no	no	none
ntk_gfap	M0017_bin165		var_biomarker ~ var_mb_by_sex	0.0593474	0.0836424	0.709536	0.477992	95.51	0.89	2551315	d__Bacteria	p__Bacillota_A	c__Clostridia	o__Oscillospirales	f__Ruminococcaceae	g__Faeciplasma	s__Faeciplasma sp900760125	no	no	none
ntk_gfap	M0017_bin165		var_biomarker ~ mars_age	0.0246625	0.00441942	5.58047	2.39864017537172e-08	95.51	0.89	2551315	d__Bacteria	p__Bacillota_A	c__Clostridia	o__Oscillospirales	f__Ruminococcaceae	g__Faeciplasma	s__Faeciplasma sp900760125	no	no	none
ntk_gfap	M0017_bin165		var_biomarker ~ apoe4	-0.0315368	0.0620762	-0.508035	0.611429	95.51	0.89	2551315	d__Bacteria	p__Bacillota_A	c__Clostridia	o__Oscillospirales	f__Ruminococcaceae	g__Faeciplasma	s__Faeciplasma sp900760125	no	no	none
ntk_gfap	M0017_bin165		var_biomarker ~ ntk_table	-0.0990272	0.0569789	-1.73796	0.0822175	95.51	0.89	2551315	d__Bacteria	p__Bacillota_A	c__Clostridia	o__Oscillospirales	f__Ruminococcaceae	g__Faeciplasma	s__Faeciplasma sp900760125	no	no	none
ntk_gfap	M0017_bin165		var_biomarker ~ bristol_type_1_7	0.0547775	0.0236294	2.31819	0.0204389	95.51	0.89	2551315	d__Bacteria	p__Bacillota_A	c__Clostridia	o__Oscillospirales	f__Ruminococcaceae	g__Faeciplasma	s__Faeciplasma sp900760125	no	no	none
ntk_gfap	M0017_bin78		var_biomarker ~ var_mb	0.033527	0.0311728	1.07552	0.282142	98.66	0.36	2243469	d__Bacteria	p__Bacillota_A	c__Clostridia	o__Oscillospirales	f__Acutalibacteraceae	g__UBA1417	s__UBA1417 sp900552925	no	no	none
ntk_gfap	M0017_bin78		var_biomarker ~ sex	0.0495263	0.132205	0.374619	0.707944	98.66	0.36	2243469	d__Bacteria	p__Bacillota_A	c__Clostridia	o__Oscillospirales	f__Acutalibacteraceae	g__UBA1417	s__UBA1417 sp900552925	no	no	none
ntk_gfap	M0017_bin78		var_biomarker ~ var_mb_by_sex	-0.0271637	0.0760735	-0.357072	0.721038	98.66	0.36	2243469	d__Bacteria	p__Bacillota_A	c__Clostridia	o__Oscillospirales	f__Acutalibacteraceae	g__UBA1417	s__UBA1417 sp900552925	no	no	none
ntk_gfap	M0017_bin78		var_biomarker ~ mars_age	0.024698	0.00444785	5.5528	2.81130094759163e-08	98.66	0.36	2243469	d__Bacteria	p__Bacillota_A	c__Clostridia	o__Oscillospirales	f__Acutalibacteraceae	g__UBA1417	s__UBA1417 sp900552925	no	no	none
ntk_gfap	M0017_bin78		var_biomarker ~ apoe4	-0.0148698	0.0629736	-0.236128	0.813334	98.66	0.36	2243469	d__Bacteria	p__Bacillota_A	c__Clostridia	o__Oscillospirales	f__Acutalibacteraceae	g__UBA1417	s__UBA1417 sp900552925	no	no	none
ntk_gfap	M0017_bin78		var_biomarker ~ ntk_table	-0.103169	0.0572675	-1.80153	0.0716189	98.66	0.36	2243469	d__Bacteria	p__Bacillota_A	c__Clostridia	o__Oscillospirales	f__Acutalibacteraceae	g__UBA1417	s__UBA1417 sp900552925	no	no	none
ntk_gfap	M0017_bin78		var_biomarker ~ bristol_type_1_7	0.0606005	0.024283	2.4956	0.0125746	98.66	0.36	2243469	d__Bacteria	p__Bacillota_A	c__Clostridia	o__Oscillospirales	f__Acutalibacteraceae	g__UBA1417	s__UBA1417 sp900552925	no	no	none
ntk_gfap	M0017_bin79		var_biomarker ~ var_mb	-0.0103955	0.00747957	-1.38985	0.164574	100	0	1686565	d__Archaea	p__Methanobacteriota	c__Methanobacteria	o__Methanobacteriales	f__Methanobacteriaceae	g__Methanobrevibacter_A	s__Methanobrevibacter_A smithii	no	no	none
ntk_gfap	M0017_bin79		var_biomarker ~ sex	0.0734765	0.0768437	0.956181	0.338981	100	0	1686565	d__Archaea	p__Methanobacteriota	c__Methanobacteria	o__Methanobacteriales	f__Methanobacteriaceae	g__Methanobrevibacter_A	s__Methanobrevibacter_A smithii	no	no	none
ntk_gfap	M0017_bin79		var_biomarker ~ var_mb_by_sex	0.00254143	0.0132523	0.191772	0.84792	100	0	1686565	d__Archaea	p__Methanobacteriota	c__Methanobacteria	o__Methanobacteriales	f__Methanobacteriaceae	g__Methanobrevibacter_A	s__Methanobrevibacter_A smithii	no	no	none
ntk_gfap	M0017_bin79		var_biomarker ~ mars_age	0.0239389	0.00455938	5.25048	1.51700150441414e-07	100	0	1686565	d__Archaea	p__Methanobacteriota	c__Methanobacteria	o__Methanobacteriales	f__Methanobacteriaceae	g__Methanobrevibacter_A	s__Methanobrevibacter_A smithii	no	no	none
ntk_gfap	M0017_bin79		var_biomarker ~ apoe4	-0.0238194	0.0626865	-0.379977	0.703963	100	0	1686565	d__Archaea	p__Methanobacteriota	c__Methanobacteria	o__Methanobacteriales	f__Methanobacteriaceae	g__Methanobrevibacter_A	s__Methanobrevibacter_A smithii	no	no	none
ntk_gfap	M0017_bin79		var_biomarker ~ ntk_table	-0.0937221	0.0571463	-1.64004	0.100997	100	0	1686565	d__Archaea	p__Methanobacteriota	c__Methanobacteria	o__Methanobacteriales	f__Methanobacteriaceae	g__Methanobrevibacter_A	s__Methanobrevibacter_A smithii	no	no	none
ntk_gfap	M0017_bin79		var_biomarker ~ bristol_type_1_7	0.0521369	0.0243915	2.1375	0.0325571	100	0	1686565	d__Archaea	p__Methanobacteriota	c__Methanobacteria	o__Methanobacteriales	f__Methanobacteriaceae	g__Methanobrevibacter_A	s__Methanobrevibacter_A smithii	no	no	none
ntk_gfap	M0017_bin8		var_biomarker ~ var_mb	-0.00921714	0.0173306	-0.531842	0.594836	98.39	0	1756338	d__Bacteria	p__Actinomycetota	c__Coriobacteriia	o__Coriobacteriales	f__QAMH01	g__QAMH01	s__QAMH01 sp900544245	no	no	none
ntk_gfap	M0017_bin8		var_biomarker ~ sex	-0.0259253	0.0986267	-0.262863	0.792656	98.39	0	1756338	d__Bacteria	p__Actinomycetota	c__Coriobacteriia	o__Coriobacteriales	f__QAMH01	g__QAMH01	s__QAMH01 sp900544245	no	no	none
ntk_gfap	M0017_bin8		var_biomarker ~ var_mb_by_sex	-0.0362525	0.0326898	-1.10899	0.267437	98.39	0	1756338	d__Bacteria	p__Actinomycetota	c__Coriobacteriia	o__Coriobacteriales	f__QAMH01	g__QAMH01	s__QAMH01 sp900544245	no	no	none
ntk_gfap	M0017_bin8		var_biomarker ~ mars_age	0.0244746	0.0043501	5.62622	1.84199000496932e-08	98.39	0	1756338	d__Bacteria	p__Actinomycetota	c__Coriobacteriia	o__Coriobacteriales	f__QAMH01	g__QAMH01	s__QAMH01 sp900544245	no	no	none
ntk_gfap	M0017_bin8		var_biomarker ~ apoe4	-0.0100942	0.0630813	-0.160019	0.872866	98.39	0	1756338	d__Bacteria	p__Actinomycetota	c__Coriobacteriia	o__Coriobacteriales	f__QAMH01	g__QAMH01	s__QAMH01 sp900544245	no	no	none
ntk_gfap	M0017_bin8		var_biomarker ~ ntk_table	-0.0934564	0.0582499	-1.60441	0.108625	98.39	0	1756338	d__Bacteria	p__Actinomycetota	c__Coriobacteriia	o__Coriobacteriales	f__QAMH01	g__QAMH01	s__QAMH01 sp900544245	no	no	none
ntk_gfap	M0017_bin8		var_biomarker ~ bristol_type_1_7	0.0456038	0.0257817	1.76884	0.0769198	98.39	0	1756338	d__Bacteria	p__Actinomycetota	c__Coriobacteriia	o__Coriobacteriales	f__QAMH01	g__QAMH01	s__QAMH01 sp900544245	no	no	none
ntk_gfap	M0019_bin120		var_biomarker ~ var_mb	-0.00831713	0.0133975	-0.620798	0.534733	99.33	0	2819869	d__Bacteria	p__Bacillota_A	c__Clostridia	o__Lachnospirales	f__Lachnospiraceae	g__Coprococcus	s__Coprococcus eutactus_A	no	no	none
ntk_gfap	M0019_bin120		var_biomarker ~ sex	0.079768	0.0625535	1.2752	0.20224	99.33	0	2819869	d__Bacteria	p__Bacillota_A	c__Clostridia	o__Lachnospirales	f__Lachnospiraceae	g__Coprococcus	s__Coprococcus eutactus_A	no	no	none
ntk_gfap	M0019_bin120		var_biomarker ~ var_mb_by_sex	0.0142481	0.0251926	0.565568	0.571687	99.33	0	2819869	d__Bacteria	p__Bacillota_A	c__Clostridia	o__Lachnospirales	f__Lachnospiraceae	g__Coprococcus	s__Coprococcus eutactus_A	no	no	none
ntk_gfap	M0019_bin120		var_biomarker ~ mars_age	0.0246463	0.00455964	5.40531	6.46968758566402e-08	99.33	0	2819869	d__Bacteria	p__Bacillota_A	c__Clostridia	o__Lachnospirales	f__Lachnospiraceae	g__Coprococcus	s__Coprococcus eutactus_A	no	no	none
ntk_gfap	M0019_bin120		var_biomarker ~ apoe4	-0.0130072	0.0631221	-0.206064	0.836741	99.33	0	2819869	d__Bacteria	p__Bacillota_A	c__Clostridia	o__Lachnospirales	f__Lachnospiraceae	g__Coprococcus	s__Coprococcus eutactus_A	no	no	none
ntk_gfap	M0019_bin120		var_biomarker ~ ntk_table	-0.101198	0.0601614	-1.68211	0.0925466	99.33	0	2819869	d__Bacteria	p__Bacillota_A	c__Clostridia	o__Lachnospirales	f__Lachnospiraceae	g__Coprococcus	s__Coprococcus eutactus_A	no	no	none
ntk_gfap	M0019_bin120		var_biomarker ~ bristol_type_1_7	0.0557656	0.0243786	2.28748	0.0221677	99.33	0	2819869	d__Bacteria	p__Bacillota_A	c__Clostridia	o__Lachnospirales	f__Lachnospiraceae	g__Coprococcus	s__Coprococcus eutactus_A	no	no	none
ntk_gfap	M0019_bin150		var_biomarker ~ var_mb	0.0122823	0.0338361	0.362995	0.716609	91.64	0.71	1976995	d__Bacteria	p__Bacillota	c__Bacilli	o__Erysipelotrichales	f__Erysipelotrichaceae	g__Holdemanella	s__Holdemanella biformis	no	no	none
ntk_gfap	M0019_bin150		var_biomarker ~ sex	0.0675968	0.0639631	1.05681	0.290599	91.64	0.71	1976995	d__Bacteria	p__Bacillota	c__Bacilli	o__Erysipelotrichales	f__Erysipelotrichaceae	g__Holdemanella	s__Holdemanella biformis	no	no	none
ntk_gfap	M0019_bin150		var_biomarker ~ var_mb_by_sex	0.0505496	0.0644735	0.784037	0.433018	91.64	0.71	1976995	d__Bacteria	p__Bacillota	c__Bacilli	o__Erysipelotrichales	f__Erysipelotrichaceae	g__Holdemanella	s__Holdemanella biformis	no	no	none
ntk_gfap	M0019_bin150		var_biomarker ~ mars_age	0.0252885	0.00442644	5.71305	1.109671199373e-08	91.64	0.71	1976995	d__Bacteria	p__Bacillota	c__Bacilli	o__Erysipelotrichales	f__Erysipelotrichaceae	g__Holdemanella	s__Holdemanella biformis	no	no	none
ntk_gfap	M0019_bin150		var_biomarker ~ apoe4	-0.00990508	0.0630898	-0.157	0.875245	91.64	0.71	1976995	d__Bacteria	p__Bacillota	c__Bacilli	o__Erysipelotrichales	f__Erysipelotrichaceae	g__Holdemanella	s__Holdemanella biformis	no	no	none
ntk_gfap	M0019_bin150		var_biomarker ~ ntk_table	-0.0907079	0.0577003	-1.57205	0.115938	91.64	0.71	1976995	d__Bacteria	p__Bacillota	c__Bacilli	o__Erysipelotrichales	f__Erysipelotrichaceae	g__Holdemanella	s__Holdemanella biformis	no	no	none
ntk_gfap	M0019_bin150		var_biomarker ~ bristol_type_1_7	0.0517418	0.0247083	2.0941	0.0362507	91.64	0.71	1976995	d__Bacteria	p__Bacillota	c__Bacilli	o__Erysipelotrichales	f__Erysipelotrichaceae	g__Holdemanella	s__Holdemanella biformis	no	no	none
ntk_gfap	M0019_bin30		var_biomarker ~ var_mb	0.011915	0.0273127	0.436244	0.66266	97.47	0	2279598	d__Bacteria	p__Bacillota_A	c__Clostridia	o__Lachnospirales	f__Lachnospiraceae	g__Clostridium_Q	s__Clostridium_Q fessum	no	yes	butyrate
ntk_gfap	M0019_bin30		var_biomarker ~ sex	0.220883	0.142623	1.54872	0.12145	97.47	0	2279598	d__Bacteria	p__Bacillota_A	c__Clostridia	o__Lachnospirales	f__Lachnospiraceae	g__Clostridium_Q	s__Clostridium_Q fessum	no	yes	butyrate
ntk_gfap	M0019_bin30		var_biomarker ~ var_mb_by_sex	-0.0530131	0.0460759	-1.15056	0.249914	97.47	0	2279598	d__Bacteria	p__Bacillota_A	c__Clostridia	o__Lachnospirales	f__Lachnospiraceae	g__Clostridium_Q	s__Clostridium_Q fessum	no	yes	butyrate
ntk_gfap	M0019_bin30		var_biomarker ~ mars_age	0.0243679	0.00444893	5.47725	4.31976525661071e-08	97.47	0	2279598	d__Bacteria	p__Bacillota_A	c__Clostridia	o__Lachnospirales	f__Lachnospiraceae	g__Clostridium_Q	s__Clostridium_Q fessum	no	yes	butyrate
ntk_gfap	M0019_bin30		var_biomarker ~ apoe4	-0.0137387	0.0627543	-0.218928	0.826706	97.47	0	2279598	d__Bacteria	p__Bacillota_A	c__Clostridia	o__Lachnospirales	f__Lachnospiraceae	g__Clostridium_Q	s__Clostridium_Q fessum	no	yes	butyrate
ntk_gfap	M0019_bin30		var_biomarker ~ ntk_table	-0.0881802	0.0583587	-1.511	0.130788	97.47	0	2279598	d__Bacteria	p__Bacillota_A	c__Clostridia	o__Lachnospirales	f__Lachnospiraceae	g__Clostridium_Q	s__Clostridium_Q fessum	no	yes	butyrate
ntk_gfap	M0019_bin30		var_biomarker ~ bristol_type_1_7	0.0499451	0.0248895	2.00667	0.0447847	97.47	0	2279598	d__Bacteria	p__Bacillota_A	c__Clostridia	o__Lachnospirales	f__Lachnospiraceae	g__Clostridium_Q	s__Clostridium_Q fessum	no	yes	butyrate
ntk_gfap	M0019_bin36		var_biomarker ~ var_mb	5.97210831381079e-05	0.0441369	0.00135309	0.99892	95.97	2.01	2141829	d__Bacteria	p__Bacillota_A	c__Clostridia	o__Oscillospirales	f__Oscillospiraceae	g__CAG-103	s__CAG-103 sp900543625	no	no	none
ntk_gfap	M0019_bin36		var_biomarker ~ sex	-0.00581366	0.0961158	-0.060486	0.951769	95.97	2.01	2141829	d__Bacteria	p__Bacillota_A	c__Clostridia	o__Oscillospirales	f__Oscillospiraceae	g__CAG-103	s__CAG-103 sp900543625	no	no	none
ntk_gfap	M0019_bin36		var_biomarker ~ var_mb_by_sex	-0.0748868	0.0740369	-1.01148	0.311787	95.97	2.01	2141829	d__Bacteria	p__Bacillota_A	c__Clostridia	o__Oscillospirales	f__Oscillospiraceae	g__CAG-103	s__CAG-103 sp900543625	no	no	none
ntk_gfap	M0019_bin36		var_biomarker ~ mars_age	0.0249868	0.00449727	5.55601	2.76017448896937e-08	95.97	2.01	2141829	d__Bacteria	p__Bacillota_A	c__Clostridia	o__Oscillospirales	f__Oscillospiraceae	g__CAG-103	s__CAG-103 sp900543625	no	no	none
ntk_gfap	M0019_bin36		var_biomarker ~ apoe4	-0.0183111	0.0626333	-0.292354	0.770016	95.97	2.01	2141829	d__Bacteria	p__Bacillota_A	c__Clostridia	o__Oscillospirales	f__Oscillospiraceae	g__CAG-103	s__CAG-103 sp900543625	no	no	none
ntk_gfap	M0019_bin36		var_biomarker ~ ntk_table	-0.0917172	0.0576297	-1.59149	0.111499	95.97	2.01	2141829	d__Bacteria	p__Bacillota_A	c__Clostridia	o__Oscillospirales	f__Oscillospiraceae	g__CAG-103	s__CAG-103 sp900543625	no	no	none
ntk_gfap	M0019_bin36		var_biomarker ~ bristol_type_1_7	0.0546271	0.0265628	2.05652	0.039732	95.97	2.01	2141829	d__Bacteria	p__Bacillota_A	c__Clostridia	o__Oscillospirales	f__Oscillospiraceae	g__CAG-103	s__CAG-103 sp900543625	no	no	none
ntk_gfap	M0019_bin50		var_biomarker ~ var_mb	-0.024311	0.023677	-1.02677	0.304526	96.37	0.27	2578812	d__Bacteria	p__Bacillota_A	c__Clostridia	o__Christensenellales	f__CAG-74	g__Ventricola	s__Ventricola sp900542395	no	no	none
ntk_gfap	M0019_bin50		var_biomarker ~ sex	0.0880009	0.068824	1.27864	0.201025	96.37	0.27	2578812	d__Bacteria	p__Bacillota_A	c__Clostridia	o__Christensenellales	f__CAG-74	g__Ventricola	s__Ventricola sp900542395	no	no	none
ntk_gfap	M0019_bin50		var_biomarker ~ var_mb_by_sex	0.0355138	0.0377945	0.939656	0.347394	96.37	0.27	2578812	d__Bacteria	p__Bacillota_A	c__Clostridia	o__Christensenellales	f__CAG-74	g__Ventricola	s__Ventricola sp900542395	no	no	none
ntk_gfap	M0019_bin50		var_biomarker ~ mars_age	0.0248637	0.00443213	5.60989	2.02454488729131e-08	96.37	0.27	2578812	d__Bacteria	p__Bacillota_A	c__Clostridia	o__Christensenellales	f__CAG-74	g__Ventricola	s__Ventricola sp900542395	no	no	none
ntk_gfap	M0019_bin50		var_biomarker ~ apoe4	-0.0301151	0.0642133	-0.468985	0.63908	96.37	0.27	2578812	d__Bacteria	p__Bacillota_A	c__Clostridia	o__Christensenellales	f__CAG-74	g__Ventricola	s__Ventricola sp900542395	no	no	none
ntk_gfap	M0019_bin50		var_biomarker ~ ntk_table	-0.101073	0.0586215	-1.72416	0.0846785	96.37	0.27	2578812	d__Bacteria	p__Bacillota_A	c__Clostridia	o__Christensenellales	f__CAG-74	g__Ventricola	s__Ventricola sp900542395	no	no	none
ntk_gfap	M0019_bin50		var_biomarker ~ bristol_type_1_7	0.0555743	0.0244917	2.26911	0.0232616	96.37	0.27	2578812	d__Bacteria	p__Bacillota_A	c__Clostridia	o__Christensenellales	f__CAG-74	g__Ventricola	s__Ventricola sp900542395	no	no	none
ntk_gfap	M0019_bin59		var_biomarker ~ var_mb	0.0780241	0.0297078	2.62639	0.00862967	97.92	0.19	2555761	d__Bacteria	p__Bacteroidota	c__Bacteroidia	o__Bacteroidales	f__Muribaculaceae	g__Limisoma	s__Limisoma sp900541935	yes	no	propionate
ntk_gfap	M0019_bin59		var_biomarker ~ sex	0.16305	0.0816611	1.99667	0.0458609	97.92	0.19	2555761	d__Bacteria	p__Bacteroidota	c__Bacteroidia	o__Bacteroidales	f__Muribaculaceae	g__Limisoma	s__Limisoma sp900541935	yes	no	propionate
ntk_gfap	M0019_bin59		var_biomarker ~ var_mb_by_sex	-0.0799219	0.0634708	-1.25919	0.207961	97.92	0.19	2555761	d__Bacteria	p__Bacteroidota	c__Bacteroidia	o__Bacteroidales	f__Muribaculaceae	g__Limisoma	s__Limisoma sp900541935	yes	no	propionate
ntk_gfap	M0019_bin59		var_biomarker ~ mars_age	0.0227468	0.00522586	4.35273	1.34450769655459e-05	97.92	0.19	2555761	d__Bacteria	p__Bacteroidota	c__Bacteroidia	o__Bacteroidales	f__Muribaculaceae	g__Limisoma	s__Limisoma sp900541935	yes	no	propionate
ntk_gfap	M0019_bin59		var_biomarker ~ apoe4	-0.0166896	0.059987	-0.27822	0.780843	97.92	0.19	2555761	d__Bacteria	p__Bacteroidota	c__Bacteroidia	o__Bacteroidales	f__Muribaculaceae	g__Limisoma	s__Limisoma sp900541935	yes	no	propionate
ntk_gfap	M0019_bin59		var_biomarker ~ ntk_table	-0.0923883	0.0569321	-1.62278	0.104636	97.92	0.19	2555761	d__Bacteria	p__Bacteroidota	c__Bacteroidia	o__Bacteroidales	f__Muribaculaceae	g__Limisoma	s__Limisoma sp900541935	yes	no	propionate
ntk_gfap	M0019_bin59		var_biomarker ~ bristol_type_1_7	0.0530168	0.024321	2.17987	0.0292668	97.92	0.19	2555761	d__Bacteria	p__Bacteroidota	c__Bacteroidia	o__Bacteroidales	f__Muribaculaceae	g__Limisoma	s__Limisoma sp900541935	yes	no	propionate
ntk_gfap	M0019_bin86		var_biomarker ~ var_mb	0.0477357	0.0393488	1.21314	0.225076	95.34	0.19	2801622	d__Bacteria	p__Bacteroidota	c__Bacteroidia	o__Bacteroidales	f__Bacteroidaceae	g__Phocaeicola	s__Phocaeicola coprophilus	yes	no	propionate
ntk_gfap	M0019_bin86		var_biomarker ~ sex	0.120188	0.101463	1.18455	0.236194	95.34	0.19	2801622	d__Bacteria	p__Bacteroidota	c__Bacteroidia	o__Bacteroidales	f__Bacteroidaceae	g__Phocaeicola	s__Phocaeicola coprophilus	yes	no	propionate
ntk_gfap	M0019_bin86		var_biomarker ~ var_mb_by_sex	-0.0364543	0.0525768	-0.693352	0.488089	95.34	0.19	2801622	d__Bacteria	p__Bacteroidota	c__Bacteroidia	o__Bacteroidales	f__Bacteroidaceae	g__Phocaeicola	s__Phocaeicola coprophilus	yes	no	propionate
ntk_gfap	M0019_bin86		var_biomarker ~ mars_age	0.0247791	0.00446043	5.55532	2.7710575389861e-08	95.34	0.19	2801622	d__Bacteria	p__Bacteroidota	c__Bacteroidia	o__Bacteroidales	f__Bacteroidaceae	g__Phocaeicola	s__Phocaeicola coprophilus	yes	no	propionate
ntk_gfap	M0019_bin86		var_biomarker ~ apoe4	-0.015665	0.0616706	-0.25401	0.799488	95.34	0.19	2801622	d__Bacteria	p__Bacteroidota	c__Bacteroidia	o__Bacteroidales	f__Bacteroidaceae	g__Phocaeicola	s__Phocaeicola coprophilus	yes	no	propionate
ntk_gfap	M0019_bin86		var_biomarker ~ ntk_table	-0.0891586	0.057925	-1.53921	0.123754	95.34	0.19	2801622	d__Bacteria	p__Bacteroidota	c__Bacteroidia	o__Bacteroidales	f__Bacteroidaceae	g__Phocaeicola	s__Phocaeicola coprophilus	yes	no	propionate
ntk_gfap	M0019_bin86		var_biomarker ~ bristol_type_1_7	0.0533295	0.0242259	2.20134	0.0277119	95.34	0.19	2801622	d__Bacteria	p__Bacteroidota	c__Bacteroidia	o__Bacteroidales	f__Bacteroidaceae	g__Phocaeicola	s__Phocaeicola coprophilus	yes	no	propionate
ntk_gfap	M0019_bin98		var_biomarker ~ var_mb	0.0915905	0.0279052	3.2822	0.00103	92.84	0	2678436	d__Bacteria	p__Bacillota_A	c__Clostridia	o__Lachnospirales	f__Lachnospiraceae	g__Lachnospira	s__Lachnospira sp003537285	no	no	none
ntk_gfap	M0019_bin98		var_biomarker ~ sex	0.175378	0.161261	1.08754	0.276798	92.84	0	2678436	d__Bacteria	p__Bacillota_A	c__Clostridia	o__Lachnospirales	f__Lachnospiraceae	g__Lachnospira	s__Lachnospira sp003537285	no	no	none
ntk_gfap	M0019_bin98		var_biomarker ~ var_mb_by_sex	-0.0548246	0.0882884	-0.620972	0.534618	92.84	0	2678436	d__Bacteria	p__Bacillota_A	c__Clostridia	o__Lachnospirales	f__Lachnospiraceae	g__Lachnospira	s__Lachnospira sp003537285	no	no	none
ntk_gfap	M0019_bin98		var_biomarker ~ mars_age	0.0235519	0.00448047	5.25657	1.46769787878753e-07	92.84	0	2678436	d__Bacteria	p__Bacillota_A	c__Clostridia	o__Lachnospirales	f__Lachnospiraceae	g__Lachnospira	s__Lachnospira sp003537285	no	no	none
ntk_gfap	M0019_bin98		var_biomarker ~ apoe4	-0.0216319	0.0578119	-0.374177	0.708273	92.84	0	2678436	d__Bacteria	p__Bacillota_A	c__Clostridia	o__Lachnospirales	f__Lachnospiraceae	g__Lachnospira	s__Lachnospira sp003537285	no	no	none
ntk_gfap	M0019_bin98		var_biomarker ~ ntk_table	-0.120549	0.0557673	-2.16163	0.0306463	92.84	0	2678436	d__Bacteria	p__Bacillota_A	c__Clostridia	o__Lachnospirales	f__Lachnospiraceae	g__Lachnospira	s__Lachnospira sp003537285	no	no	none
ntk_gfap	M0019_bin98		var_biomarker ~ bristol_type_1_7	0.0306294	0.0258828	1.18339	0.236656	92.84	0	2678436	d__Bacteria	p__Bacillota_A	c__Clostridia	o__Lachnospirales	f__Lachnospiraceae	g__Lachnospira	s__Lachnospira sp003537285	no	no	none
ntk_gfap	M0020_bin119		var_biomarker ~ var_mb	-0.0496637	0.0346847	-1.43186	0.152183	97.18	0.27	3064991	d__Bacteria	p__Bacillota_A	c__Clostridia	o__Christensenellales	f__CAG-74	g__Limiplasma	s__Limiplasma merdipullorum	no	no	none
ntk_gfap	M0020_bin119		var_biomarker ~ sex	0.0437005	0.0991709	0.440658	0.65946	97.18	0.27	3064991	d__Bacteria	p__Bacillota_A	c__Clostridia	o__Christensenellales	f__CAG-74	g__Limiplasma	s__Limiplasma merdipullorum	no	no	none
ntk_gfap	M0020_bin119		var_biomarker ~ var_mb_by_sex	0.00817671	0.0540931	0.15116	0.87985	97.18	0.27	3064991	d__Bacteria	p__Bacillota_A	c__Clostridia	o__Christensenellales	f__CAG-74	g__Limiplasma	s__Limiplasma merdipullorum	no	no	none
ntk_gfap	M0020_bin119		var_biomarker ~ mars_age	0.0257638	0.00455187	5.66005	1.51330168396413e-08	97.18	0.27	3064991	d__Bacteria	p__Bacillota_A	c__Clostridia	o__Christensenellales	f__CAG-74	g__Limiplasma	s__Limiplasma merdipullorum	no	no	none
ntk_gfap	M0020_bin119		var_biomarker ~ apoe4	-0.0228127	0.0599773	-0.380356	0.703681	97.18	0.27	3064991	d__Bacteria	p__Bacillota_A	c__Clostridia	o__Christensenellales	f__CAG-74	g__Limiplasma	s__Limiplasma merdipullorum	no	no	none
ntk_gfap	M0020_bin119		var_biomarker ~ ntk_table	-0.0837191	0.0562374	-1.48867	0.136573	97.18	0.27	3064991	d__Bacteria	p__Bacillota_A	c__Clostridia	o__Christensenellales	f__CAG-74	g__Limiplasma	s__Limiplasma merdipullorum	no	no	none
ntk_gfap	M0020_bin119		var_biomarker ~ bristol_type_1_7	0.0405223	0.0278163	1.45679	0.145176	97.18	0.27	3064991	d__Bacteria	p__Bacillota_A	c__Clostridia	o__Christensenellales	f__CAG-74	g__Limiplasma	s__Limiplasma merdipullorum	no	no	none
ntk_gfap	M0020_bin123		var_biomarker ~ var_mb	0.0183062	0.0323456	0.565956	0.571424	97.99	0.71	1926853	d__Bacteria	p__Bacillota_A	c__Clostridia	o__Peptostreptococcales	f__Anaerovoracaceae	g__Baileyella	s__Baileyella intestinalis	no	no	none
ntk_gfap	M0020_bin123		var_biomarker ~ sex	-0.114612	0.103738	-1.10482	0.26924	97.99	0.71	1926853	d__Bacteria	p__Bacillota_A	c__Clostridia	o__Peptostreptococcales	f__Anaerovoracaceae	g__Baileyella	s__Baileyella intestinalis	no	no	none
ntk_gfap	M0020_bin123		var_biomarker ~ var_mb_by_sex	-0.0854319	0.046279	-1.84602	0.0648897	97.99	0.71	1926853	d__Bacteria	p__Bacillota_A	c__Clostridia	o__Peptostreptococcales	f__Anaerovoracaceae	g__Baileyella	s__Baileyella intestinalis	no	no	none
ntk_gfap	M0020_bin123		var_biomarker ~ mars_age	0.0231892	0.00438787	5.28485	1.2580712516197e-07	97.99	0.71	1926853	d__Bacteria	p__Bacillota_A	c__Clostridia	o__Peptostreptococcales	f__Anaerovoracaceae	g__Baileyella	s__Baileyella intestinalis	no	no	none
ntk_gfap	M0020_bin123		var_biomarker ~ apoe4	-0.025291	0.0622055	-0.406573	0.684322	97.99	0.71	1926853	d__Bacteria	p__Bacillota_A	c__Clostridia	o__Peptostreptococcales	f__Anaerovoracaceae	g__Baileyella	s__Baileyella intestinalis	no	no	none
ntk_gfap	M0020_bin123		var_biomarker ~ ntk_table	-0.0959576	0.0569716	-1.68431	0.0921225	97.99	0.71	1926853	d__Bacteria	p__Bacillota_A	c__Clostridia	o__Peptostreptococcales	f__Anaerovoracaceae	g__Baileyella	s__Baileyella intestinalis	no	no	none
ntk_gfap	M0020_bin123		var_biomarker ~ bristol_type_1_7	0.0572504	0.0239037	2.39504	0.0166185	97.99	0.71	1926853	d__Bacteria	p__Bacillota_A	c__Clostridia	o__Peptostreptococcales	f__Anaerovoracaceae	g__Baileyella	s__Baileyella intestinalis	no	no	none
ntk_gfap	M0020_bin130		var_biomarker ~ var_mb	-0.0595388	0.0304568	-1.95486	0.0505992	90.16	0.06	2044559	d__Bacteria	p__Bacillota_A	c__Clostridia	o__Oscillospirales	f__CAG-272	g__CAG-448	s__CAG-448 sp003150135	no	no	none
ntk_gfap	M0020_bin130		var_biomarker ~ sex	0.0117341	0.102983	0.113942	0.909284	90.16	0.06	2044559	d__Bacteria	p__Bacillota_A	c__Clostridia	o__Oscillospirales	f__CAG-272	g__CAG-448	s__CAG-448 sp003150135	no	no	none
ntk_gfap	M0020_bin130		var_biomarker ~ var_mb_by_sex	0.0683327	0.125258	0.545534	0.585386	90.16	0.06	2044559	d__Bacteria	p__Bacillota_A	c__Clostridia	o__Oscillospirales	f__CAG-272	g__CAG-448	s__CAG-448 sp003150135	no	no	none
ntk_gfap	M0020_bin130		var_biomarker ~ mars_age	0.0245237	0.00452321	5.42175	5.90175155412709e-08	90.16	0.06	2044559	d__Bacteria	p__Bacillota_A	c__Clostridia	o__Oscillospirales	f__CAG-272	g__CAG-448	s__CAG-448 sp003150135	no	no	none
ntk_gfap	M0020_bin130		var_biomarker ~ apoe4	-0.0288658	0.064572	-0.447033	0.654851	90.16	0.06	2044559	d__Bacteria	p__Bacillota_A	c__Clostridia	o__Oscillospirales	f__CAG-272	g__CAG-448	s__CAG-448 sp003150135	no	no	none
ntk_gfap	M0020_bin130		var_biomarker ~ ntk_table	-0.101333	0.059174	-1.71246	0.0868123	90.16	0.06	2044559	d__Bacteria	p__Bacillota_A	c__Clostridia	o__Oscillospirales	f__CAG-272	g__CAG-448	s__CAG-448 sp003150135	no	no	none
ntk_gfap	M0020_bin130		var_biomarker ~ bristol_type_1_7	0.0532707	0.0250004	2.13079	0.0331066	90.16	0.06	2044559	d__Bacteria	p__Bacillota_A	c__Clostridia	o__Oscillospirales	f__CAG-272	g__CAG-448	s__CAG-448 sp003150135	no	no	none
ntk_gfap	M0020_bin132		var_biomarker ~ var_mb	-0.060981	0.0190492	-3.20124	0.00136839	92.7	0	1060539	d__Bacteria	p__Bacillota	c__Bacilli	o__RF39	f__UBA660	g__JAEDMO01	s__JAEDMO01 sp016302935	no	no	none
ntk_gfap	M0020_bin132		var_biomarker ~ sex	0.430356	0.161227	2.66926	0.00760181	92.7	0	1060539	d__Bacteria	p__Bacillota	c__Bacilli	o__RF39	f__UBA660	g__JAEDMO01	s__JAEDMO01 sp016302935	no	no	none
ntk_gfap	M0020_bin132		var_biomarker ~ var_mb_by_sex	0.108787	0.0441756	2.46261	0.0137931	92.7	0	1060539	d__Bacteria	p__Bacillota	c__Bacilli	o__RF39	f__UBA660	g__JAEDMO01	s__JAEDMO01 sp016302935	no	no	none
ntk_gfap	M0020_bin132		var_biomarker ~ mars_age	0.0235465	0.00422831	5.56876	2.56554797406494e-08	92.7	0	1060539	d__Bacteria	p__Bacillota	c__Bacilli	o__RF39	f__UBA660	g__JAEDMO01	s__JAEDMO01 sp016302935	no	no	none
ntk_gfap	M0020_bin132		var_biomarker ~ apoe4	-0.0250226	0.060869	-0.41109	0.681007	92.7	0	1060539	d__Bacteria	p__Bacillota	c__Bacilli	o__RF39	f__UBA660	g__JAEDMO01	s__JAEDMO01 sp016302935	no	no	none
ntk_gfap	M0020_bin132		var_biomarker ~ ntk_table	-0.0867484	0.0565306	-1.53454	0.124897	92.7	0	1060539	d__Bacteria	p__Bacillota	c__Bacilli	o__RF39	f__UBA660	g__JAEDMO01	s__JAEDMO01 sp016302935	no	no	none
ntk_gfap	M0020_bin132		var_biomarker ~ bristol_type_1_7	0.0610926	0.0251474	2.42938	0.0151246	92.7	0	1060539	d__Bacteria	p__Bacillota	c__Bacilli	o__RF39	f__UBA660	g__JAEDMO01	s__JAEDMO01 sp016302935	no	no	none
ntk_gfap	M0020_bin152		var_biomarker ~ var_mb	0.16702	0.0534623	3.12406	0.00178372	99.03	0.48	3456677	d__Bacteria	p__Bacillota_A	c__Clostridia	o__Lachnospirales	f__Lachnospiraceae	g__Roseburia	s__Roseburia inulinivorans	yes	yes	both
ntk_gfap	M0020_bin152		var_biomarker ~ sex	0.450705	0.333836	1.35008	0.17699	99.03	0.48	3456677	d__Bacteria	p__Bacillota_A	c__Clostridia	o__Lachnospirales	f__Lachnospiraceae	g__Roseburia	s__Roseburia inulinivorans	yes	yes	both
ntk_gfap	M0020_bin152		var_biomarker ~ var_mb_by_sex	-0.11737	0.0953113	-1.23144	0.218158	99.03	0.48	3456677	d__Bacteria	p__Bacillota_A	c__Clostridia	o__Lachnospirales	f__Lachnospiraceae	g__Roseburia	s__Roseburia inulinivorans	yes	yes	both
ntk_gfap	M0020_bin152		var_biomarker ~ mars_age	0.0253404	0.00420905	6.02045	1.73935288394489e-09	99.03	0.48	3456677	d__Bacteria	p__Bacillota_A	c__Clostridia	o__Lachnospirales	f__Lachnospiraceae	g__Roseburia	s__Roseburia inulinivorans	yes	yes	both
ntk_gfap	M0020_bin152		var_biomarker ~ apoe4	-0.0279918	0.0598725	-0.467523	0.640126	99.03	0.48	3456677	d__Bacteria	p__Bacillota_A	c__Clostridia	o__Lachnospirales	f__Lachnospiraceae	g__Roseburia	s__Roseburia inulinivorans	yes	yes	both
ntk_gfap	M0020_bin152		var_biomarker ~ ntk_table	-0.0973721	0.0560071	-1.73857	0.0821111	99.03	0.48	3456677	d__Bacteria	p__Bacillota_A	c__Clostridia	o__Lachnospirales	f__Lachnospiraceae	g__Roseburia	s__Roseburia inulinivorans	yes	yes	both
ntk_gfap	M0020_bin152		var_biomarker ~ bristol_type_1_7	0.0444629	0.0242264	1.83531	0.0664599	99.03	0.48	3456677	d__Bacteria	p__Bacillota_A	c__Clostridia	o__Lachnospirales	f__Lachnospiraceae	g__Roseburia	s__Roseburia inulinivorans	yes	yes	both
ntk_gfap	M0020_bin155		var_biomarker ~ var_mb	-0.0323952	0.0277978	-1.16539	0.243862	97.29	1.61	2103672	d__Bacteria	p__Actinomycetota	c__Coriobacteriia	o__Coriobacteriales	f__Eggerthellaceae	g__Aphodovivens	s__Aphodovivens avicola	no	no	none
ntk_gfap	M0020_bin155		var_biomarker ~ sex	0.0946577	0.0614321	1.54085	0.123353	97.29	1.61	2103672	d__Bacteria	p__Actinomycetota	c__Coriobacteriia	o__Coriobacteriales	f__Eggerthellaceae	g__Aphodovivens	s__Aphodovivens avicola	no	no	none
ntk_gfap	M0020_bin155		var_biomarker ~ var_mb_by_sex	0.0319733	0.0535718	0.596831	0.55062	97.29	1.61	2103672	d__Bacteria	p__Actinomycetota	c__Coriobacteriia	o__Coriobacteriales	f__Eggerthellaceae	g__Aphodovivens	s__Aphodovivens avicola	no	no	none
ntk_gfap	M0020_bin155		var_biomarker ~ mars_age	0.0246687	0.00442995	5.56861	2.56777361595795e-08	97.29	1.61	2103672	d__Bacteria	p__Actinomycetota	c__Coriobacteriia	o__Coriobacteriales	f__Eggerthellaceae	g__Aphodovivens	s__Aphodovivens avicola	no	no	none
ntk_gfap	M0020_bin155		var_biomarker ~ apoe4	-0.0288602	0.0636102	-0.453704	0.650042	97.29	1.61	2103672	d__Bacteria	p__Actinomycetota	c__Coriobacteriia	o__Coriobacteriales	f__Eggerthellaceae	g__Aphodovivens	s__Aphodovivens avicola	no	no	none
ntk_gfap	M0020_bin155		var_biomarker ~ ntk_table	-0.0947581	0.0579033	-1.63649	0.101737	97.29	1.61	2103672	d__Bacteria	p__Actinomycetota	c__Coriobacteriia	o__Coriobacteriales	f__Eggerthellaceae	g__Aphodovivens	s__Aphodovivens avicola	no	no	none
ntk_gfap	M0020_bin155		var_biomarker ~ bristol_type_1_7	0.0506147	0.0267403	1.89283	0.058381	97.29	1.61	2103672	d__Bacteria	p__Actinomycetota	c__Coriobacteriia	o__Coriobacteriales	f__Eggerthellaceae	g__Aphodovivens	s__Aphodovivens avicola	no	no	none
ntk_gfap	M0020_bin2		var_biomarker ~ var_mb	0.00181691	0.0147746	0.122976	0.902126	96.23	0.71	1910484	d__Bacteria	p__Bacillota	c__Bacilli	o__Erysipelotrichales	f__Erysipelotrichaceae	g__Holdemanella	s__Holdemanella porci_A	no	no	none
ntk_gfap	M0020_bin2		var_biomarker ~ sex	0.072199	0.0607185	1.18908	0.23441	96.23	0.71	1910484	d__Bacteria	p__Bacillota	c__Bacilli	o__Erysipelotrichales	f__Erysipelotrichaceae	g__Holdemanella	s__Holdemanella porci_A	no	no	none
ntk_gfap	M0020_bin2		var_biomarker ~ var_mb_by_sex	-0.00800767	0.0304771	-0.262744	0.792748	96.23	0.71	1910484	d__Bacteria	p__Bacillota	c__Bacilli	o__Erysipelotrichales	f__Erysipelotrichaceae	g__Holdemanella	s__Holdemanella porci_A	no	no	none
ntk_gfap	M0020_bin2		var_biomarker ~ mars_age	0.0246629	0.00446554	5.52295	3.33355645310007e-08	96.23	0.71	1910484	d__Bacteria	p__Bacillota	c__Bacilli	o__Erysipelotrichales	f__Erysipelotrichaceae	g__Holdemanella	s__Holdemanella porci_A	no	no	none
ntk_gfap	M0020_bin2		var_biomarker ~ apoe4	-0.0187892	0.0622463	-0.301853	0.762764	96.23	0.71	1910484	d__Bacteria	p__Bacillota	c__Bacilli	o__Erysipelotrichales	f__Erysipelotrichaceae	g__Holdemanella	s__Holdemanella porci_A	no	no	none
ntk_gfap	M0020_bin2		var_biomarker ~ ntk_table	-0.0932772	0.0579768	-1.60887	0.107645	96.23	0.71	1910484	d__Bacteria	p__Bacillota	c__Bacilli	o__Erysipelotrichales	f__Erysipelotrichaceae	g__Holdemanella	s__Holdemanella porci_A	no	no	none
ntk_gfap	M0020_bin2		var_biomarker ~ bristol_type_1_7	0.0563465	0.0243967	2.30959	0.0209107	96.23	0.71	1910484	d__Bacteria	p__Bacillota	c__Bacilli	o__Erysipelotrichales	f__Erysipelotrichaceae	g__Holdemanella	s__Holdemanella porci_A	no	no	none
ntk_gfap	M0020_bin21		var_biomarker ~ var_mb	-0.0182549	0.0134164	-1.36064	0.173629	93.82	1.12	1401715	d__Bacteria	p__Bacillota	c__Bacilli	o__RF39	f__UBA660	g__Faecenecus	s__Faecenecus gallistercoris	no	no	none
ntk_gfap	M0020_bin21		var_biomarker ~ sex	0.17579	0.110919	1.58484	0.113002	93.82	1.12	1401715	d__Bacteria	p__Bacillota	c__Bacilli	o__RF39	f__UBA660	g__Faecenecus	s__Faecenecus gallistercoris	no	no	none
ntk_gfap	M0020_bin21		var_biomarker ~ var_mb_by_sex	0.0346329	0.0285444	1.2133	0.225016	93.82	1.12	1401715	d__Bacteria	p__Bacillota	c__Bacilli	o__RF39	f__UBA660	g__Faecenecus	s__Faecenecus gallistercoris	no	no	none
ntk_gfap	M0020_bin21		var_biomarker ~ mars_age	0.0247914	0.00434562	5.70492	1.16397773641808e-08	93.82	1.12	1401715	d__Bacteria	p__Bacillota	c__Bacilli	o__RF39	f__UBA660	g__Faecenecus	s__Faecenecus gallistercoris	no	no	none
ntk_gfap	M0020_bin21		var_biomarker ~ apoe4	-0.0152476	0.0625964	-0.243586	0.807551	93.82	1.12	1401715	d__Bacteria	p__Bacillota	c__Bacilli	o__RF39	f__UBA660	g__Faecenecus	s__Faecenecus gallistercoris	no	no	none
ntk_gfap	M0020_bin21		var_biomarker ~ ntk_table	-0.0974775	0.0573482	-1.69975	0.0891782	93.82	1.12	1401715	d__Bacteria	p__Bacillota	c__Bacilli	o__RF39	f__UBA660	g__Faecenecus	s__Faecenecus gallistercoris	no	no	none
ntk_gfap	M0020_bin21		var_biomarker ~ bristol_type_1_7	0.0567183	0.0237627	2.38686	0.016993	93.82	1.12	1401715	d__Bacteria	p__Bacillota	c__Bacilli	o__RF39	f__UBA660	g__Faecenecus	s__Faecenecus gallistercoris	no	no	none
ntk_gfap	M0020_bin46		var_biomarker ~ var_mb	-0.0240447	0.0440042	-0.546418	0.584779	92.39	0.34	1999206	d__Bacteria	p__Bacillota_A	c__Clostridia	o__Oscillospirales	f__Oscillospiraceae	g__Faecousia	s__	no	no	none
ntk_gfap	M0020_bin46		var_biomarker ~ sex	0.0989806	0.0751608	1.31692	0.187866	92.39	0.34	1999206	d__Bacteria	p__Bacillota_A	c__Clostridia	o__Oscillospirales	f__Oscillospiraceae	g__Faecousia	s__	no	no	none
ntk_gfap	M0020_bin46		var_biomarker ~ var_mb_by_sex	0.093605	0.0989513	0.94597	0.344164	92.39	0.34	1999206	d__Bacteria	p__Bacillota_A	c__Clostridia	o__Oscillospirales	f__Oscillospiraceae	g__Faecousia	s__	no	no	none
ntk_gfap	M0020_bin46		var_biomarker ~ mars_age	0.0247152	0.00448693	5.50826	3.62398182573997e-08	92.39	0.34	1999206	d__Bacteria	p__Bacillota_A	c__Clostridia	o__Oscillospirales	f__Oscillospiraceae	g__Faecousia	s__	no	no	none
ntk_gfap	M0020_bin46		var_biomarker ~ apoe4	-0.0189153	0.0614228	-0.307952	0.758119	92.39	0.34	1999206	d__Bacteria	p__Bacillota_A	c__Clostridia	o__Oscillospirales	f__Oscillospiraceae	g__Faecousia	s__	no	no	none
ntk_gfap	M0020_bin46		var_biomarker ~ ntk_table	-0.0994707	0.0582361	-1.70806	0.0876255	92.39	0.34	1999206	d__Bacteria	p__Bacillota_A	c__Clostridia	o__Oscillospirales	f__Oscillospiraceae	g__Faecousia	s__	no	no	none
ntk_gfap	M0020_bin46		var_biomarker ~ bristol_type_1_7	0.0553317	0.0247699	2.23383	0.0254943	92.39	0.34	1999206	d__Bacteria	p__Bacillota_A	c__Clostridia	o__Oscillospirales	f__Oscillospiraceae	g__Faecousia	s__	no	no	none
ntk_gfap	M0020_bin56		var_biomarker ~ var_mb	-0.0254915	0.0165679	-1.5386	0.123901	98.39	0.12	1964146	d__Bacteria	p__Actinomycetota	c__Coriobacteriia	o__Coriobacteriales	f__Eggerthellaceae	g__Anaerotardibacter	s__Anaerotardibacter sp000435475	no	no	none
ntk_gfap	M0020_bin56		var_biomarker ~ sex	0.0571431	0.153602	0.372022	0.709877	98.39	0.12	1964146	d__Bacteria	p__Actinomycetota	c__Coriobacteriia	o__Coriobacteriales	f__Eggerthellaceae	g__Anaerotardibacter	s__Anaerotardibacter sp000435475	no	no	none
ntk_gfap	M0020_bin56		var_biomarker ~ var_mb_by_sex	-0.0021104	0.0313728	-0.0672684	0.946368	98.39	0.12	1964146	d__Bacteria	p__Actinomycetota	c__Coriobacteriia	o__Coriobacteriales	f__Eggerthellaceae	g__Anaerotardibacter	s__Anaerotardibacter sp000435475	no	no	none
ntk_gfap	M0020_bin56		var_biomarker ~ mars_age	0.0245399	0.00444941	5.51532	3.48142881190228e-08	98.39	0.12	1964146	d__Bacteria	p__Actinomycetota	c__Coriobacteriia	o__Coriobacteriales	f__Eggerthellaceae	g__Anaerotardibacter	s__Anaerotardibacter sp000435475	no	no	none
ntk_gfap	M0020_bin56		var_biomarker ~ apoe4	-0.0198145	0.0619214	-0.319994	0.748973	98.39	0.12	1964146	d__Bacteria	p__Actinomycetota	c__Coriobacteriia	o__Coriobacteriales	f__Eggerthellaceae	g__Anaerotardibacter	s__Anaerotardibacter sp000435475	no	no	none
ntk_gfap	M0020_bin56		var_biomarker ~ ntk_table	-0.0997445	0.0581764	-1.71452	0.0864338	98.39	0.12	1964146	d__Bacteria	p__Actinomycetota	c__Coriobacteriia	o__Coriobacteriales	f__Eggerthellaceae	g__Anaerotardibacter	s__Anaerotardibacter sp000435475	no	no	none
ntk_gfap	M0020_bin56		var_biomarker ~ bristol_type_1_7	0.0475278	0.0259326	1.83274	0.066841	98.39	0.12	1964146	d__Bacteria	p__Actinomycetota	c__Coriobacteriia	o__Coriobacteriales	f__Eggerthellaceae	g__Anaerotardibacter	s__Anaerotardibacter sp000435475	no	no	none
ntk_gfap	M0020_bin68		var_biomarker ~ var_mb	-0.0147503	0.0229531	-0.642628	0.520465	98.6	1.17	2914721	d__Bacteria	p__Bacillota_A	c__Clostridia	o__Christensenellales	f__CAG-74	g__UBA11524	s__UBA11524 sp000437595	no	no	none
ntk_gfap	M0020_bin68		var_biomarker ~ sex	0.0678559	0.0924847	0.733699	0.463132	98.6	1.17	2914721	d__Bacteria	p__Bacillota_A	c__Clostridia	o__Christensenellales	f__CAG-74	g__UBA11524	s__UBA11524 sp000437595	no	no	none
ntk_gfap	M0020_bin68		var_biomarker ~ var_mb_by_sex	-0.00372985	0.034425	-0.108347	0.91372	98.6	1.17	2914721	d__Bacteria	p__Bacillota_A	c__Clostridia	o__Christensenellales	f__CAG-74	g__UBA11524	s__UBA11524 sp000437595	no	no	none
ntk_gfap	M0020_bin68		var_biomarker ~ mars_age	0.0247898	0.00450854	5.49842	3.83219531663315e-08	98.6	1.17	2914721	d__Bacteria	p__Bacillota_A	c__Clostridia	o__Christensenellales	f__CAG-74	g__UBA11524	s__UBA11524 sp000437595	no	no	none
ntk_gfap	M0020_bin68		var_biomarker ~ apoe4	-0.0197697	0.0629661	-0.313973	0.753541	98.6	1.17	2914721	d__Bacteria	p__Bacillota_A	c__Clostridia	o__Christensenellales	f__CAG-74	g__UBA11524	s__UBA11524 sp000437595	no	no	none
ntk_gfap	M0020_bin68		var_biomarker ~ ntk_table	-0.0920614	0.0582226	-1.5812	0.113833	98.6	1.17	2914721	d__Bacteria	p__Bacillota_A	c__Clostridia	o__Christensenellales	f__CAG-74	g__UBA11524	s__UBA11524 sp000437595	no	no	none
ntk_gfap	M0020_bin68		var_biomarker ~ bristol_type_1_7	0.0564208	0.0244842	2.30437	0.0212018	98.6	1.17	2914721	d__Bacteria	p__Bacillota_A	c__Clostridia	o__Christensenellales	f__CAG-74	g__UBA11524	s__UBA11524 sp000437595	no	no	none
ntk_gfap	M0020_bin69		var_biomarker ~ var_mb	0.0601893	0.0486176	1.23801	0.215711	93.99	0	2700472	d__Bacteria	p__Bacillota_A	c__Clostridia	o__Lachnospirales	f__Lachnospiraceae	g__Faecalimonas	s__Faecalimonas phoceensis	yes	no	propionate
ntk_gfap	M0020_bin69		var_biomarker ~ sex	0.0509651	0.278247	0.183165	0.854669	93.99	0	2700472	d__Bacteria	p__Bacillota_A	c__Clostridia	o__Lachnospirales	f__Lachnospiraceae	g__Faecalimonas	s__Faecalimonas phoceensis	yes	no	propionate
ntk_gfap	M0020_bin69		var_biomarker ~ var_mb_by_sex	0.00516976	0.0816768	0.0632954	0.949531	93.99	0	2700472	d__Bacteria	p__Bacillota_A	c__Clostridia	o__Lachnospirales	f__Lachnospiraceae	g__Faecalimonas	s__Faecalimonas phoceensis	yes	no	propionate
ntk_gfap	M0020_bin69		var_biomarker ~ mars_age	0.0254626	0.0044427	5.73134	9.96398430430645e-09	93.99	0	2700472	d__Bacteria	p__Bacillota_A	c__Clostridia	o__Lachnospirales	f__Lachnospiraceae	g__Faecalimonas	s__Faecalimonas phoceensis	yes	no	propionate
ntk_gfap	M0020_bin69		var_biomarker ~ apoe4	-0.0224149	0.0618501	-0.362407	0.717048	93.99	0	2700472	d__Bacteria	p__Bacillota_A	c__Clostridia	o__Lachnospirales	f__Lachnospiraceae	g__Faecalimonas	s__Faecalimonas phoceensis	yes	no	propionate
ntk_gfap	M0020_bin69		var_biomarker ~ ntk_table	-0.118434	0.0603724	-1.96173	0.0497938	93.99	0	2700472	d__Bacteria	p__Bacillota_A	c__Clostridia	o__Lachnospirales	f__Lachnospiraceae	g__Faecalimonas	s__Faecalimonas phoceensis	yes	no	propionate
ntk_gfap	M0020_bin69		var_biomarker ~ bristol_type_1_7	0.0619853	0.0244755	2.53254	0.0113239	93.99	0	2700472	d__Bacteria	p__Bacillota_A	c__Clostridia	o__Lachnospirales	f__Lachnospiraceae	g__Faecalimonas	s__Faecalimonas phoceensis	yes	no	propionate
ntk_gfap	M0020_bin81		var_biomarker ~ var_mb	0.0490788	0.0272117	1.80359	0.0712954	98.11	0	3839374	d__Bacteria	p__Bacillota	c__Bacilli	o__Erysipelotrichales	f__Erysipelotrichaceae	g__Clostridium_AQ	s__Clostridium_AQ innocuum	no	no	none
ntk_gfap	M0020_bin81		var_biomarker ~ sex	0.121225	0.0700731	1.72997	0.0836349	98.11	0	3839374	d__Bacteria	p__Bacillota	c__Bacilli	o__Erysipelotrichales	f__Erysipelotrichaceae	g__Clostridium_AQ	s__Clostridium_AQ innocuum	no	no	none
ntk_gfap	M0020_bin81		var_biomarker ~ var_mb_by_sex	-0.0592456	0.0437634	-1.35377	0.175809	98.11	0	3839374	d__Bacteria	p__Bacillota	c__Bacilli	o__Erysipelotrichales	f__Erysipelotrichaceae	g__Clostridium_AQ	s__Clostridium_AQ innocuum	no	no	none
ntk_gfap	M0020_bin81		var_biomarker ~ mars_age	0.0246817	0.00446918	5.52265	3.33916538863832e-08	98.11	0	3839374	d__Bacteria	p__Bacillota	c__Bacilli	o__Erysipelotrichales	f__Erysipelotrichaceae	g__Clostridium_AQ	s__Clostridium_AQ innocuum	no	no	none
ntk_gfap	M0020_bin81		var_biomarker ~ apoe4	-0.0101784	0.0626365	-0.162499	0.870913	98.11	0	3839374	d__Bacteria	p__Bacillota	c__Bacilli	o__Erysipelotrichales	f__Erysipelotrichaceae	g__Clostridium_AQ	s__Clostridium_AQ innocuum	no	no	none
ntk_gfap	M0020_bin81		var_biomarker ~ ntk_table	-0.113414	0.0592119	-1.91538	0.0554437	98.11	0	3839374	d__Bacteria	p__Bacillota	c__Bacilli	o__Erysipelotrichales	f__Erysipelotrichaceae	g__Clostridium_AQ	s__Clostridium_AQ innocuum	no	no	none
ntk_gfap	M0020_bin81		var_biomarker ~ bristol_type_1_7	0.0650209	0.0246267	2.64026	0.00828428	98.11	0	3839374	d__Bacteria	p__Bacillota	c__Bacilli	o__Erysipelotrichales	f__Erysipelotrichaceae	g__Clostridium_AQ	s__Clostridium_AQ innocuum	no	no	none
ntk_gfap	M0032_bin118		var_biomarker ~ var_mb	-0.0168131	0.0270443	-0.621686	0.534149	90.67	0.5	3184555	d__Bacteria	p__Bacteroidota	c__Bacteroidia	o__Bacteroidales	f__Bacteroidaceae	g__Paraprevotella	s__Paraprevotella clara	yes	no	propionate
ntk_gfap	M0032_bin118		var_biomarker ~ sex	-0.105613	0.0794049	-1.33005	0.183501	90.67	0.5	3184555	d__Bacteria	p__Bacteroidota	c__Bacteroidia	o__Bacteroidales	f__Bacteroidaceae	g__Paraprevotella	s__Paraprevotella clara	yes	no	propionate
ntk_gfap	M0032_bin118		var_biomarker ~ var_mb_by_sex	0.131823	0.0520974	2.53031	0.0113963	90.67	0.5	3184555	d__Bacteria	p__Bacteroidota	c__Bacteroidia	o__Bacteroidales	f__Bacteroidaceae	g__Paraprevotella	s__Paraprevotella clara	yes	no	propionate
ntk_gfap	M0032_bin118		var_biomarker ~ mars_age	0.0251049	0.00452486	5.54822	2.88588162256076e-08	90.67	0.5	3184555	d__Bacteria	p__Bacteroidota	c__Bacteroidia	o__Bacteroidales	f__Bacteroidaceae	g__Paraprevotella	s__Paraprevotella clara	yes	no	propionate
ntk_gfap	M0032_bin118		var_biomarker ~ apoe4	-0.0127823	0.0604872	-0.211323	0.832635	90.67	0.5	3184555	d__Bacteria	p__Bacteroidota	c__Bacteroidia	o__Bacteroidales	f__Bacteroidaceae	g__Paraprevotella	s__Paraprevotella clara	yes	no	propionate
ntk_gfap	M0032_bin118		var_biomarker ~ ntk_table	-0.0993983	0.0584713	-1.69995	0.0891403	90.67	0.5	3184555	d__Bacteria	p__Bacteroidota	c__Bacteroidia	o__Bacteroidales	f__Bacteroidaceae	g__Paraprevotella	s__Paraprevotella clara	yes	no	propionate
ntk_gfap	M0032_bin118		var_biomarker ~ bristol_type_1_7	0.0561943	0.0236659	2.37448	0.0175735	90.67	0.5	3184555	d__Bacteria	p__Bacteroidota	c__Bacteroidia	o__Bacteroidales	f__Bacteroidaceae	g__Paraprevotella	s__Paraprevotella clara	yes	no	propionate
ntk_gfap	M0032_bin45		var_biomarker ~ var_mb	-0.0252829	0.0300447	-0.84151	0.400062	97.99	0.22	2067660	d__Bacteria	p__Bacillota_A	c__Clostridia	o__Oscillospirales	f__Oscillospiraceae	g__ER4	s__ER4 sp000765235	no	no	none
ntk_gfap	M0032_bin45		var_biomarker ~ sex	0.0692357	0.0665545	1.04029	0.298207	97.99	0.22	2067660	d__Bacteria	p__Bacillota_A	c__Clostridia	o__Oscillospirales	f__Oscillospiraceae	g__ER4	s__ER4 sp000765235	no	no	none
ntk_gfap	M0032_bin45		var_biomarker ~ var_mb_by_sex	0.0243233	0.0512603	0.474505	0.63514	97.99	0.22	2067660	d__Bacteria	p__Bacillota_A	c__Clostridia	o__Oscillospirales	f__Oscillospiraceae	g__ER4	s__ER4 sp000765235	no	no	none
ntk_gfap	M0032_bin45		var_biomarker ~ mars_age	0.0245797	0.0044803	5.48616	4.10763973945905e-08	97.99	0.22	2067660	d__Bacteria	p__Bacillota_A	c__Clostridia	o__Oscillospirales	f__Oscillospiraceae	g__ER4	s__ER4 sp000765235	no	no	none
ntk_gfap	M0032_bin45		var_biomarker ~ apoe4	-0.0200857	0.0627627	-0.320025	0.748949	97.99	0.22	2067660	d__Bacteria	p__Bacillota_A	c__Clostridia	o__Oscillospirales	f__Oscillospiraceae	g__ER4	s__ER4 sp000765235	no	no	none
ntk_gfap	M0032_bin45		var_biomarker ~ ntk_table	-0.100562	0.0577395	-1.74166	0.081568	97.99	0.22	2067660	d__Bacteria	p__Bacillota_A	c__Clostridia	o__Oscillospirales	f__Oscillospiraceae	g__ER4	s__ER4 sp000765235	no	no	none
ntk_gfap	M0032_bin45		var_biomarker ~ bristol_type_1_7	0.055512	0.0251772	2.20486	0.0274643	97.99	0.22	2067660	d__Bacteria	p__Bacillota_A	c__Clostridia	o__Oscillospirales	f__Oscillospiraceae	g__ER4	s__ER4 sp000765235	no	no	none
ntk_gfap	M0034_bin135		var_biomarker ~ var_mb	-0.0382802	0.0239038	-1.60143	0.109282	99.22	0.74	3754013	d__Bacteria	p__Bacteroidota	c__Bacteroidia	o__Bacteroidales	f__Bacteroidaceae	g__Paraprevotella	s__Paraprevotella clara	yes	no	propionate
ntk_gfap	M0034_bin135		var_biomarker ~ sex	0.0511537	0.0656477	0.779214	0.435853	99.22	0.74	3754013	d__Bacteria	p__Bacteroidota	c__Bacteroidia	o__Bacteroidales	f__Bacteroidaceae	g__Paraprevotella	s__Paraprevotella clara	yes	no	propionate
ntk_gfap	M0034_bin135		var_biomarker ~ var_mb_by_sex	0.0861638	0.0382591	2.25212	0.024315	99.22	0.74	3754013	d__Bacteria	p__Bacteroidota	c__Bacteroidia	o__Bacteroidales	f__Bacteroidaceae	g__Paraprevotella	s__Paraprevotella clara	yes	no	propionate
ntk_gfap	M0034_bin135		var_biomarker ~ mars_age	0.0265934	0.00447628	5.94095	2.83370726883447e-09	99.22	0.74	3754013	d__Bacteria	p__Bacteroidota	c__Bacteroidia	o__Bacteroidales	f__Bacteroidaceae	g__Paraprevotella	s__Paraprevotella clara	yes	no	propionate
ntk_gfap	M0034_bin135		var_biomarker ~ apoe4	-0.0128908	0.0653829	-0.197158	0.843704	99.22	0.74	3754013	d__Bacteria	p__Bacteroidota	c__Bacteroidia	o__Bacteroidales	f__Bacteroidaceae	g__Paraprevotella	s__Paraprevotella clara	yes	no	propionate
ntk_gfap	M0034_bin135		var_biomarker ~ ntk_table	-0.0997556	0.0554822	-1.79798	0.0721807	99.22	0.74	3754013	d__Bacteria	p__Bacteroidota	c__Bacteroidia	o__Bacteroidales	f__Bacteroidaceae	g__Paraprevotella	s__Paraprevotella clara	yes	no	propionate
ntk_gfap	M0034_bin135		var_biomarker ~ bristol_type_1_7	0.0552306	0.0232522	2.37528	0.0175354	99.22	0.74	3754013	d__Bacteria	p__Bacteroidota	c__Bacteroidia	o__Bacteroidales	f__Bacteroidaceae	g__Paraprevotella	s__Paraprevotella clara	yes	no	propionate
ntk_gfap	M0034_bin5		var_biomarker ~ var_mb	-0.0173478	0.0144368	-1.20164	0.229504	97.58	0.81	1952264	d__Bacteria	p__Actinomycetota	c__Coriobacteriia	o__Coriobacteriales	f__Coriobacteriaceae	g__Collinsella	s__	no	no	none
ntk_gfap	M0034_bin5		var_biomarker ~ sex	0.102994	0.0839	1.22758	0.219605	97.58	0.81	1952264	d__Bacteria	p__Actinomycetota	c__Coriobacteriia	o__Coriobacteriales	f__Coriobacteriaceae	g__Collinsella	s__	no	no	none
ntk_gfap	M0034_bin5		var_biomarker ~ var_mb_by_sex	0.00601339	0.0249478	0.241039	0.809525	97.58	0.81	1952264	d__Bacteria	p__Actinomycetota	c__Coriobacteriia	o__Coriobacteriales	f__Coriobacteriaceae	g__Collinsella	s__	no	no	none
ntk_gfap	M0034_bin5		var_biomarker ~ mars_age	0.0252536	0.00444852	5.67686	1.3718996161316e-08	97.58	0.81	1952264	d__Bacteria	p__Actinomycetota	c__Coriobacteriia	o__Coriobacteriales	f__Coriobacteriaceae	g__Collinsella	s__	no	no	none
ntk_gfap	M0034_bin5		var_biomarker ~ apoe4	-0.0187537	0.063115	-0.297136	0.766363	97.58	0.81	1952264	d__Bacteria	p__Actinomycetota	c__Coriobacteriia	o__Coriobacteriales	f__Coriobacteriaceae	g__Collinsella	s__	no	no	none
ntk_gfap	M0034_bin5		var_biomarker ~ ntk_table	-0.0942715	0.0577391	-1.63272	0.102529	97.58	0.81	1952264	d__Bacteria	p__Actinomycetota	c__Coriobacteriia	o__Coriobacteriales	f__Coriobacteriaceae	g__Collinsella	s__	no	no	none
ntk_gfap	M0034_bin5		var_biomarker ~ bristol_type_1_7	0.0499879	0.024682	2.02528	0.0428387	97.58	0.81	1952264	d__Bacteria	p__Actinomycetota	c__Coriobacteriia	o__Coriobacteriales	f__Coriobacteriaceae	g__Collinsella	s__	no	no	none
ntk_gfap	M0034_bin82		var_biomarker ~ var_mb	-0.0272652	0.0349011	-0.781215	0.434676	96.15	1.17	2918656	d__Bacteria	p__Bacillota_A	c__Clostridia	o__Christensenellales	f__CAG-74	g__UBA11524	s__UBA11524 sp000437595	no	no	none
ntk_gfap	M0034_bin82		var_biomarker ~ sex	0.064336	0.070286	0.915345	0.36001	96.15	1.17	2918656	d__Bacteria	p__Bacillota_A	c__Clostridia	o__Christensenellales	f__CAG-74	g__UBA11524	s__UBA11524 sp000437595	no	no	none
ntk_gfap	M0034_bin82		var_biomarker ~ var_mb_by_sex	0.029976	0.0574991	0.52133	0.602137	96.15	1.17	2918656	d__Bacteria	p__Bacillota_A	c__Clostridia	o__Christensenellales	f__CAG-74	g__UBA11524	s__UBA11524 sp000437595	no	no	none
ntk_gfap	M0034_bin82		var_biomarker ~ mars_age	0.0247534	0.00444405	5.57002	2.54708496516543e-08	96.15	1.17	2918656	d__Bacteria	p__Bacillota_A	c__Clostridia	o__Christensenellales	f__CAG-74	g__UBA11524	s__UBA11524 sp000437595	no	no	none
ntk_gfap	M0034_bin82		var_biomarker ~ apoe4	-0.0204119	0.0626519	-0.325799	0.744576	96.15	1.17	2918656	d__Bacteria	p__Bacillota_A	c__Clostridia	o__Christensenellales	f__CAG-74	g__UBA11524	s__UBA11524 sp000437595	no	no	none
ntk_gfap	M0034_bin82		var_biomarker ~ ntk_table	-0.0947239	0.0576244	-1.64382	0.100214	96.15	1.17	2918656	d__Bacteria	p__Bacillota_A	c__Clostridia	o__Christensenellales	f__CAG-74	g__UBA11524	s__UBA11524 sp000437595	no	no	none
ntk_gfap	M0034_bin82		var_biomarker ~ bristol_type_1_7	0.0539059	0.0248295	2.17105	0.0299277	96.15	1.17	2918656	d__Bacteria	p__Bacillota_A	c__Clostridia	o__Christensenellales	f__CAG-74	g__UBA11524	s__UBA11524 sp000437595	no	no	none
ntk_gfap	M0035_bin116		var_biomarker ~ var_mb	0.0102005	0.0140833	0.724299	0.468882	95	0.71	2924280	d__Bacteria	p__Bacteroidota	c__Bacteroidia	o__Bacteroidales	f__UBA932	g__Cryptobacteroides	s__Cryptobacteroides sp000432515	no	no	none
ntk_gfap	M0035_bin116		var_biomarker ~ sex	0.0801844	0.145863	0.549723	0.58251	95	0.71	2924280	d__Bacteria	p__Bacteroidota	c__Bacteroidia	o__Bacteroidales	f__UBA932	g__Cryptobacteroides	s__Cryptobacteroides sp000432515	no	no	none
ntk_gfap	M0035_bin116		var_biomarker ~ var_mb_by_sex	0.00132874	0.0331005	0.0401426	0.967979	95	0.71	2924280	d__Bacteria	p__Bacteroidota	c__Bacteroidia	o__Bacteroidales	f__UBA932	g__Cryptobacteroides	s__Cryptobacteroides sp000432515	no	no	none
ntk_gfap	M0035_bin116		var_biomarker ~ mars_age	0.0248949	0.00440814	5.64748	1.62821347515774e-08	95	0.71	2924280	d__Bacteria	p__Bacteroidota	c__Bacteroidia	o__Bacteroidales	f__UBA932	g__Cryptobacteroides	s__Cryptobacteroides sp000432515	no	no	none
ntk_gfap	M0035_bin116		var_biomarker ~ apoe4	-0.00779235	0.0613078	-0.127102	0.89886	95	0.71	2924280	d__Bacteria	p__Bacteroidota	c__Bacteroidia	o__Bacteroidales	f__UBA932	g__Cryptobacteroides	s__Cryptobacteroides sp000432515	no	no	none
ntk_gfap	M0035_bin116		var_biomarker ~ ntk_table	-0.0913743	0.0605505	-1.50906	0.131284	95	0.71	2924280	d__Bacteria	p__Bacteroidota	c__Bacteroidia	o__Bacteroidales	f__UBA932	g__Cryptobacteroides	s__Cryptobacteroides sp000432515	no	no	none
ntk_gfap	M0035_bin116		var_biomarker ~ bristol_type_1_7	0.0534625	0.0235769	2.26758	0.0233549	95	0.71	2924280	d__Bacteria	p__Bacteroidota	c__Bacteroidia	o__Bacteroidales	f__UBA932	g__Cryptobacteroides	s__Cryptobacteroides sp000432515	no	no	none
ntk_gfap	M0035_bin23		var_biomarker ~ var_mb	0.0190174	0.0276601	0.687541	0.491742	98.86	0.16	2820150	d__Bacteria	p__Bacillota_A	c__Clostridia	o__Clostridiales	f__Clostridiaceae	g__Clostridium	s__Clostridium sp900539375	no	no	none
ntk_gfap	M0035_bin23		var_biomarker ~ sex	-0.0235854	0.0670253	-0.351889	0.724922	98.86	0.16	2820150	d__Bacteria	p__Bacillota_A	c__Clostridia	o__Clostridiales	f__Clostridiaceae	g__Clostridium	s__Clostridium sp900539375	no	no	none
ntk_gfap	M0035_bin23		var_biomarker ~ var_mb_by_sex	-0.143592	0.0692613	-2.07319	0.038155	98.86	0.16	2820150	d__Bacteria	p__Bacillota_A	c__Clostridia	o__Clostridiales	f__Clostridiaceae	g__Clostridium	s__Clostridium sp900539375	no	no	none
ntk_gfap	M0035_bin23		var_biomarker ~ mars_age	0.0237769	0.00434024	5.47825	4.29547186708845e-08	98.86	0.16	2820150	d__Bacteria	p__Bacillota_A	c__Clostridia	o__Clostridiales	f__Clostridiaceae	g__Clostridium	s__Clostridium sp900539375	no	no	none
ntk_gfap	M0035_bin23		var_biomarker ~ apoe4	-0.0301322	0.0596903	-0.50481	0.613692	98.86	0.16	2820150	d__Bacteria	p__Bacillota_A	c__Clostridia	o__Clostridiales	f__Clostridiaceae	g__Clostridium	s__Clostridium sp900539375	no	no	none
ntk_gfap	M0035_bin23		var_biomarker ~ ntk_table	-0.0779053	0.0572221	-1.36146	0.17337	98.86	0.16	2820150	d__Bacteria	p__Bacillota_A	c__Clostridia	o__Clostridiales	f__Clostridiaceae	g__Clostridium	s__Clostridium sp900539375	no	no	none
ntk_gfap	M0035_bin23		var_biomarker ~ bristol_type_1_7	0.0586317	0.0229693	2.55261	0.0106919	98.86	0.16	2820150	d__Bacteria	p__Bacillota_A	c__Clostridia	o__Clostridiales	f__Clostridiaceae	g__Clostridium	s__Clostridium sp900539375	no	no	none
ntk_gfap	M0035_bin67		var_biomarker ~ var_mb	0.00514336	0.0158665	0.324164	0.745814	96.23	0	1979430	d__Bacteria	p__Bacillota_A	c__Clostridia	o__Oscillospirales	f__Ruminococcaceae	g__Faecalibacterium	s__Faecalibacterium sp900758465	no	yes	butyrate
ntk_gfap	M0035_bin67		var_biomarker ~ sex	0.134102	0.0729651	1.83789	0.0660781	96.23	0	1979430	d__Bacteria	p__Bacillota_A	c__Clostridia	o__Oscillospirales	f__Ruminococcaceae	g__Faecalibacterium	s__Faecalibacterium sp900758465	no	yes	butyrate
ntk_gfap	M0035_bin67		var_biomarker ~ var_mb_by_sex	-0.0515904	0.0285316	-1.80818	0.0705777	96.23	0	1979430	d__Bacteria	p__Bacillota_A	c__Clostridia	o__Oscillospirales	f__Ruminococcaceae	g__Faecalibacterium	s__Faecalibacterium sp900758465	no	yes	butyrate
ntk_gfap	M0035_bin67		var_biomarker ~ mars_age	0.0236578	0.00432817	5.466	4.60311566641281e-08	96.23	0	1979430	d__Bacteria	p__Bacillota_A	c__Clostridia	o__Oscillospirales	f__Ruminococcaceae	g__Faecalibacterium	s__Faecalibacterium sp900758465	no	yes	butyrate
ntk_gfap	M0035_bin67		var_biomarker ~ apoe4	-0.0148571	0.0604104	-0.245936	0.805732	96.23	0	1979430	d__Bacteria	p__Bacillota_A	c__Clostridia	o__Oscillospirales	f__Ruminococcaceae	g__Faecalibacterium	s__Faecalibacterium sp900758465	no	yes	butyrate
ntk_gfap	M0035_bin67		var_biomarker ~ ntk_table	-0.0928324	0.0584863	-1.58725	0.112456	96.23	0	1979430	d__Bacteria	p__Bacillota_A	c__Clostridia	o__Oscillospirales	f__Ruminococcaceae	g__Faecalibacterium	s__Faecalibacterium sp900758465	no	yes	butyrate
ntk_gfap	M0035_bin67		var_biomarker ~ bristol_type_1_7	0.0529675	0.0250338	2.11584	0.0343581	96.23	0	1979430	d__Bacteria	p__Bacillota_A	c__Clostridia	o__Oscillospirales	f__Ruminococcaceae	g__Faecalibacterium	s__Faecalibacterium sp900758465	no	yes	butyrate
ntk_gfap	M0035_bin98		var_biomarker ~ var_mb	0.0434624	0.048161	0.90244	0.366823	94.78	0.63	3123819	d__Bacteria	p__Bacillota_A	c__Clostridia	o__Lachnospirales	f__Lachnospiraceae	g__Blautia_A	s__Blautia_A faecis	yes	no	propionate
ntk_gfap	M0035_bin98		var_biomarker ~ sex	0.186128	0.255124	0.729559	0.46566	94.78	0.63	3123819	d__Bacteria	p__Bacillota_A	c__Clostridia	o__Lachnospirales	f__Lachnospiraceae	g__Blautia_A	s__Blautia_A faecis	yes	no	propionate
ntk_gfap	M0035_bin98		var_biomarker ~ var_mb_by_sex	-0.0390265	0.0853903	-0.457036	0.647645	94.78	0.63	3123819	d__Bacteria	p__Bacillota_A	c__Clostridia	o__Lachnospirales	f__Lachnospiraceae	g__Blautia_A	s__Blautia_A faecis	yes	no	propionate
ntk_gfap	M0035_bin98		var_biomarker ~ mars_age	0.024603	0.0045538	5.40274	6.56315071179137e-08	94.78	0.63	3123819	d__Bacteria	p__Bacillota_A	c__Clostridia	o__Lachnospirales	f__Lachnospiraceae	g__Blautia_A	s__Blautia_A faecis	yes	no	propionate
ntk_gfap	M0035_bin98		var_biomarker ~ apoe4	-0.0184549	0.062531	-0.295132	0.767893	94.78	0.63	3123819	d__Bacteria	p__Bacillota_A	c__Clostridia	o__Lachnospirales	f__Lachnospiraceae	g__Blautia_A	s__Blautia_A faecis	yes	no	propionate
ntk_gfap	M0035_bin98		var_biomarker ~ ntk_table	-0.104144	0.0577937	-1.80199	0.0715471	94.78	0.63	3123819	d__Bacteria	p__Bacillota_A	c__Clostridia	o__Lachnospirales	f__Lachnospiraceae	g__Blautia_A	s__Blautia_A faecis	yes	no	propionate
ntk_gfap	M0035_bin98		var_biomarker ~ bristol_type_1_7	0.0540202	0.0245399	2.20133	0.0277129	94.78	0.63	3123819	d__Bacteria	p__Bacillota_A	c__Clostridia	o__Lachnospirales	f__Lachnospiraceae	g__Blautia_A	s__Blautia_A faecis	yes	no	propionate
ntk_gfap	M0046_bin53		var_biomarker ~ var_mb	0.039364	0.0466916	0.843065	0.399192	96.64	0	1941537	d__Bacteria	p__Bacillota_A	c__Clostridia	o__Oscillospirales	f__Acutalibacteraceae	g__CAG-217	s__CAG-217 sp000436335	no	no	none
ntk_gfap	M0046_bin53		var_biomarker ~ sex	0.0779712	0.274941	0.283592	0.776723	96.64	0	1941537	d__Bacteria	p__Bacillota_A	c__Clostridia	o__Oscillospirales	f__Acutalibacteraceae	g__CAG-217	s__CAG-217 sp000436335	no	no	none
ntk_gfap	M0046_bin53		var_biomarker ~ var_mb_by_sex	-0.00258117	0.0770728	-0.0334901	0.973284	96.64	0	1941537	d__Bacteria	p__Bacillota_A	c__Clostridia	o__Oscillospirales	f__Acutalibacteraceae	g__CAG-217	s__CAG-217 sp000436335	no	no	none
ntk_gfap	M0046_bin53		var_biomarker ~ mars_age	0.0243789	0.00441763	5.51854	3.4183235575469e-08	96.64	0	1941537	d__Bacteria	p__Bacillota_A	c__Clostridia	o__Oscillospirales	f__Acutalibacteraceae	g__CAG-217	s__CAG-217 sp000436335	no	no	none
ntk_gfap	M0046_bin53		var_biomarker ~ apoe4	-0.0113697	0.0615839	-0.184622	0.853526	96.64	0	1941537	d__Bacteria	p__Bacillota_A	c__Clostridia	o__Oscillospirales	f__Acutalibacteraceae	g__CAG-217	s__CAG-217 sp000436335	no	no	none
ntk_gfap	M0046_bin53		var_biomarker ~ ntk_table	-0.0995769	0.0568375	-1.75196	0.0797812	96.64	0	1941537	d__Bacteria	p__Bacillota_A	c__Clostridia	o__Oscillospirales	f__Acutalibacteraceae	g__CAG-217	s__CAG-217 sp000436335	no	no	none
ntk_gfap	M0046_bin53		var_biomarker ~ bristol_type_1_7	0.0612908	0.0243371	2.51841	0.0117886	96.64	0	1941537	d__Bacteria	p__Bacillota_A	c__Clostridia	o__Oscillospirales	f__Acutalibacteraceae	g__CAG-217	s__CAG-217 sp000436335	no	no	none
ntk_gfap	M0047_bin136		var_biomarker ~ var_mb	-0.0338237	0.0393755	-0.859004	0.390339	90.44	0.58	3552079	d__Bacteria	p__Bacillota_A	c__Clostridia	o__Oscillospirales	f__Acutalibacteraceae	g__Acutalibacter	s__Acutalibacter timonensis	no	no	none
ntk_gfap	M0047_bin136		var_biomarker ~ sex	-0.0634232	0.262303	-0.241794	0.80894	90.44	0.58	3552079	d__Bacteria	p__Bacillota_A	c__Clostridia	o__Oscillospirales	f__Acutalibacteraceae	g__Acutalibacter	s__Acutalibacter timonensis	no	no	none
ntk_gfap	M0047_bin136		var_biomarker ~ var_mb_by_sex	0.0384157	0.0704824	0.545039	0.585727	90.44	0.58	3552079	d__Bacteria	p__Bacillota_A	c__Clostridia	o__Oscillospirales	f__Acutalibacteraceae	g__Acutalibacter	s__Acutalibacter timonensis	no	no	none
ntk_gfap	M0047_bin136		var_biomarker ~ mars_age	0.025224	0.00465284	5.42122	5.91952427075881e-08	90.44	0.58	3552079	d__Bacteria	p__Bacillota_A	c__Clostridia	o__Oscillospirales	f__Acutalibacteraceae	g__Acutalibacter	s__Acutalibacter timonensis	no	no	none
ntk_gfap	M0047_bin136		var_biomarker ~ apoe4	-0.0266932	0.0610735	-0.437067	0.662062	90.44	0.58	3552079	d__Bacteria	p__Bacillota_A	c__Clostridia	o__Oscillospirales	f__Acutalibacteraceae	g__Acutalibacter	s__Acutalibacter timonensis	no	no	none
ntk_gfap	M0047_bin136		var_biomarker ~ ntk_table	-0.0893606	0.0557988	-1.60148	0.109271	90.44	0.58	3552079	d__Bacteria	p__Bacillota_A	c__Clostridia	o__Oscillospirales	f__Acutalibacteraceae	g__Acutalibacter	s__Acutalibacter timonensis	no	no	none
ntk_gfap	M0047_bin136		var_biomarker ~ bristol_type_1_7	0.0519789	0.0247809	2.09754	0.0359457	90.44	0.58	3552079	d__Bacteria	p__Bacillota_A	c__Clostridia	o__Oscillospirales	f__Acutalibacteraceae	g__Acutalibacter	s__Acutalibacter timonensis	no	no	none
ntk_gfap	M0047_bin158		var_biomarker ~ var_mb	-0.0182179	0.0206494	-0.882251	0.377641	98.39	0.81	2058669	d__Bacteria	p__Actinomycetota	c__Coriobacteriia	o__Coriobacteriales	f__Coriobacteriaceae	g__Collinsella	s__Collinsella sp900541695	no	no	none
ntk_gfap	M0047_bin158		var_biomarker ~ sex	0.0815729	0.0792957	1.02872	0.303612	98.39	0.81	2058669	d__Bacteria	p__Actinomycetota	c__Coriobacteriia	o__Coriobacteriales	f__Coriobacteriaceae	g__Collinsella	s__Collinsella sp900541695	no	no	none
ntk_gfap	M0047_bin158		var_biomarker ~ var_mb_by_sex	0.00270573	0.0339309	0.0797423	0.936442	98.39	0.81	2058669	d__Bacteria	p__Actinomycetota	c__Coriobacteriia	o__Coriobacteriales	f__Coriobacteriaceae	g__Collinsella	s__Collinsella sp900541695	no	no	none
ntk_gfap	M0047_bin158		var_biomarker ~ mars_age	0.0249741	0.00455311	5.48507	4.13301184387649e-08	98.39	0.81	2058669	d__Bacteria	p__Actinomycetota	c__Coriobacteriia	o__Coriobacteriales	f__Coriobacteriaceae	g__Collinsella	s__Collinsella sp900541695	no	no	none
ntk_gfap	M0047_bin158		var_biomarker ~ apoe4	-0.0068296	0.0636936	-0.107226	0.91461	98.39	0.81	2058669	d__Bacteria	p__Actinomycetota	c__Coriobacteriia	o__Coriobacteriales	f__Coriobacteriaceae	g__Collinsella	s__Collinsella sp900541695	no	no	none
ntk_gfap	M0047_bin158		var_biomarker ~ ntk_table	-0.0894976	0.0576901	-1.55135	0.120818	98.39	0.81	2058669	d__Bacteria	p__Actinomycetota	c__Coriobacteriia	o__Coriobacteriales	f__Coriobacteriaceae	g__Collinsella	s__Collinsella sp900541695	no	no	none
ntk_gfap	M0047_bin158		var_biomarker ~ bristol_type_1_7	0.052703	0.0253282	2.0808	0.0374518	98.39	0.81	2058669	d__Bacteria	p__Actinomycetota	c__Coriobacteriia	o__Coriobacteriales	f__Coriobacteriaceae	g__Collinsella	s__Collinsella sp900541695	no	no	none
ntk_gfap	M0047_bin66		var_biomarker ~ var_mb	-0.0218413	0.0307767	-0.709669	0.477909	91.56	0.81	1505215	d__Bacteria	p__Bacillota_A	c__Clostridia	o__Christensenellales	f__CAG-917	g__Limadaptatus	s__Limadaptatus sp900545885	no	no	none
ntk_gfap	M0047_bin66		var_biomarker ~ sex	0.336582	0.213451	1.57686	0.114828	91.56	0.81	1505215	d__Bacteria	p__Bacillota_A	c__Clostridia	o__Christensenellales	f__CAG-917	g__Limadaptatus	s__Limadaptatus sp900545885	no	no	none
ntk_gfap	M0047_bin66		var_biomarker ~ var_mb_by_sex	0.114215	0.0827369	1.38046	0.167445	91.56	0.81	1505215	d__Bacteria	p__Bacillota_A	c__Clostridia	o__Christensenellales	f__CAG-917	g__Limadaptatus	s__Limadaptatus sp900545885	no	no	none
ntk_gfap	M0047_bin66		var_biomarker ~ mars_age	0.0249753	0.00430988	5.7949	6.83625867026194e-09	91.56	0.81	1505215	d__Bacteria	p__Bacillota_A	c__Clostridia	o__Christensenellales	f__CAG-917	g__Limadaptatus	s__Limadaptatus sp900545885	no	no	none
ntk_gfap	M0047_bin66		var_biomarker ~ apoe4	-0.0137547	0.062485	-0.220128	0.825771	91.56	0.81	1505215	d__Bacteria	p__Bacillota_A	c__Clostridia	o__Christensenellales	f__CAG-917	g__Limadaptatus	s__Limadaptatus sp900545885	no	no	none
ntk_gfap	M0047_bin66		var_biomarker ~ ntk_table	-0.0835332	0.0591288	-1.41273	0.157734	91.56	0.81	1505215	d__Bacteria	p__Bacillota_A	c__Clostridia	o__Christensenellales	f__CAG-917	g__Limadaptatus	s__Limadaptatus sp900545885	no	no	none
ntk_gfap	M0047_bin66		var_biomarker ~ bristol_type_1_7	0.0605292	0.0245768	2.46286	0.0137834	91.56	0.81	1505215	d__Bacteria	p__Bacillota_A	c__Clostridia	o__Christensenellales	f__CAG-917	g__Limadaptatus	s__Limadaptatus sp900545885	no	no	none
ntk_gfap	M0047_bin87		var_biomarker ~ var_mb	0.0867008	0.0517909	1.67406	0.0941194	96.77	0	1851611	d__Bacteria	p__Actinomycetota	c__Coriobacteriia	o__Coriobacteriales	f__QAMH01	g__QAMH01	s__QAMH01 sp900544245	no	no	none
ntk_gfap	M0047_bin87		var_biomarker ~ sex	0.221698	0.139752	1.58637	0.112656	96.77	0	1851611	d__Bacteria	p__Actinomycetota	c__Coriobacteriia	o__Coriobacteriales	f__QAMH01	g__QAMH01	s__QAMH01 sp900544245	no	no	none
ntk_gfap	M0047_bin87		var_biomarker ~ var_mb_by_sex	-0.107306	0.0873543	-1.2284	0.219297	96.77	0	1851611	d__Bacteria	p__Actinomycetota	c__Coriobacteriia	o__Coriobacteriales	f__QAMH01	g__QAMH01	s__QAMH01 sp900544245	no	no	none
ntk_gfap	M0047_bin87		var_biomarker ~ mars_age	0.0239273	0.00466388	5.13035	2.89209327153372e-07	96.77	0	1851611	d__Bacteria	p__Actinomycetota	c__Coriobacteriia	o__Coriobacteriales	f__QAMH01	g__QAMH01	s__QAMH01 sp900544245	no	no	none
ntk_gfap	M0047_bin87		var_biomarker ~ apoe4	-0.0211191	0.0638011	-0.331015	0.740633	96.77	0	1851611	d__Bacteria	p__Actinomycetota	c__Coriobacteriia	o__Coriobacteriales	f__QAMH01	g__QAMH01	s__QAMH01 sp900544245	no	no	none
ntk_gfap	M0047_bin87		var_biomarker ~ ntk_table	-0.0996215	0.0576679	-1.7275	0.0840774	96.77	0	1851611	d__Bacteria	p__Actinomycetota	c__Coriobacteriia	o__Coriobacteriales	f__QAMH01	g__QAMH01	s__QAMH01 sp900544245	no	no	none
ntk_gfap	M0047_bin87		var_biomarker ~ bristol_type_1_7	0.0509792	0.0257664	1.97852	0.0478706	96.77	0	1851611	d__Bacteria	p__Actinomycetota	c__Coriobacteriia	o__Coriobacteriales	f__QAMH01	g__QAMH01	s__QAMH01 sp900544245	no	no	none
ntk_gfap	M0047_bin94		var_biomarker ~ var_mb	-0.00296672	0.0132591	-0.22375	0.822952	93.17	0.62	2694989	d__Bacteria	p__Pseudomonadota	c__Gammaproteobacteria	o__Burkholderiales	f__Burkholderiaceae_A	g__Sutterella	s__Sutterella wadsworthensis	no	no	none
ntk_gfap	M0047_bin94		var_biomarker ~ sex	0.0122997	0.0884604	0.139042	0.889417	93.17	0.62	2694989	d__Bacteria	p__Pseudomonadota	c__Gammaproteobacteria	o__Burkholderiales	f__Burkholderiaceae_A	g__Sutterella	s__Sutterella wadsworthensis	no	no	none
ntk_gfap	M0047_bin94		var_biomarker ~ var_mb_by_sex	-0.0285104	0.0242616	-1.17513	0.239944	93.17	0.62	2694989	d__Bacteria	p__Pseudomonadota	c__Gammaproteobacteria	o__Burkholderiales	f__Burkholderiaceae_A	g__Sutterella	s__Sutterella wadsworthensis	no	no	none
ntk_gfap	M0047_bin94		var_biomarker ~ mars_age	0.0243486	0.00433465	5.61719	1.94086620108891e-08	93.17	0.62	2694989	d__Bacteria	p__Pseudomonadota	c__Gammaproteobacteria	o__Burkholderiales	f__Burkholderiaceae_A	g__Sutterella	s__Sutterella wadsworthensis	no	no	none
ntk_gfap	M0047_bin94		var_biomarker ~ apoe4	-0.0247075	0.0626274	-0.394515	0.693201	93.17	0.62	2694989	d__Bacteria	p__Pseudomonadota	c__Gammaproteobacteria	o__Burkholderiales	f__Burkholderiaceae_A	g__Sutterella	s__Sutterella wadsworthensis	no	no	none
ntk_gfap	M0047_bin94		var_biomarker ~ ntk_table	-0.102712	0.0585907	-1.75304	0.079595	93.17	0.62	2694989	d__Bacteria	p__Pseudomonadota	c__Gammaproteobacteria	o__Burkholderiales	f__Burkholderiaceae_A	g__Sutterella	s__Sutterella wadsworthensis	no	no	none
ntk_gfap	M0047_bin94		var_biomarker ~ bristol_type_1_7	0.0633506	0.0239553	2.64454	0.00818029	93.17	0.62	2694989	d__Bacteria	p__Pseudomonadota	c__Gammaproteobacteria	o__Burkholderiales	f__Burkholderiaceae_A	g__Sutterella	s__Sutterella wadsworthensis	no	no	none
ntk_gfap	M0047_bin97		var_biomarker ~ var_mb	-0.00976768	0.0141941	-0.688151	0.491358	98.39	0.12	1598207	d__Bacteria	p__Actinomycetota	c__Coriobacteriia	o__Coriobacteriales	f__Eggerthellaceae	g__Anaerotardibacter	s__Anaerotardibacter sp000435675	no	no	none
ntk_gfap	M0047_bin97		var_biomarker ~ sex	0.0933714	0.0872064	1.07069	0.284307	98.39	0.12	1598207	d__Bacteria	p__Actinomycetota	c__Coriobacteriia	o__Coriobacteriales	f__Eggerthellaceae	g__Anaerotardibacter	s__Anaerotardibacter sp000435675	no	no	none
ntk_gfap	M0047_bin97		var_biomarker ~ var_mb_by_sex	0.00559462	0.0215925	0.2591	0.795558	98.39	0.12	1598207	d__Bacteria	p__Actinomycetota	c__Coriobacteriia	o__Coriobacteriales	f__Eggerthellaceae	g__Anaerotardibacter	s__Anaerotardibacter sp000435675	no	no	none
ntk_gfap	M0047_bin97		var_biomarker ~ mars_age	0.0254174	0.00469773	5.41057	6.28258309820495e-08	98.39	0.12	1598207	d__Bacteria	p__Actinomycetota	c__Coriobacteriia	o__Coriobacteriales	f__Eggerthellaceae	g__Anaerotardibacter	s__Anaerotardibacter sp000435675	no	no	none
ntk_gfap	M0047_bin97		var_biomarker ~ apoe4	-0.0162845	0.0622765	-0.261487	0.793717	98.39	0.12	1598207	d__Bacteria	p__Actinomycetota	c__Coriobacteriia	o__Coriobacteriales	f__Eggerthellaceae	g__Anaerotardibacter	s__Anaerotardibacter sp000435675	no	no	none
ntk_gfap	M0047_bin97		var_biomarker ~ ntk_table	-0.0921887	0.0585611	-1.57423	0.115434	98.39	0.12	1598207	d__Bacteria	p__Actinomycetota	c__Coriobacteriia	o__Coriobacteriales	f__Eggerthellaceae	g__Anaerotardibacter	s__Anaerotardibacter sp000435675	no	no	none
ntk_gfap	M0047_bin97		var_biomarker ~ bristol_type_1_7	0.0544495	0.0243732	2.23399	0.0254836	98.39	0.12	1598207	d__Bacteria	p__Actinomycetota	c__Coriobacteriia	o__Coriobacteriales	f__Eggerthellaceae	g__Anaerotardibacter	s__Anaerotardibacter sp000435675	no	no	none
ntk_gfap	M0053_bin102		var_biomarker ~ var_mb	0.0657195	0.0335698	1.9577	0.0502653	96.12	0	2009405	d__Bacteria	p__Bacillota_A	c__Clostridia	o__Oscillospirales	f__Acutalibacteraceae	g__UMGS1071	s__UMGS1071 sp900542375	no	no	none
ntk_gfap	M0053_bin102		var_biomarker ~ sex	0.163961	0.128136	1.27958	0.200692	96.12	0	2009405	d__Bacteria	p__Bacillota_A	c__Clostridia	o__Oscillospirales	f__Acutalibacteraceae	g__UMGS1071	s__UMGS1071 sp900542375	no	no	none
ntk_gfap	M0053_bin102		var_biomarker ~ var_mb_by_sex	-0.0457095	0.0550044	-0.831014	0.405965	96.12	0	2009405	d__Bacteria	p__Bacillota_A	c__Clostridia	o__Oscillospirales	f__Acutalibacteraceae	g__UMGS1071	s__UMGS1071 sp900542375	no	no	none
ntk_gfap	M0053_bin102		var_biomarker ~ mars_age	0.0247417	0.00438882	5.63745	1.72588745517288e-08	96.12	0	2009405	d__Bacteria	p__Bacillota_A	c__Clostridia	o__Oscillospirales	f__Acutalibacteraceae	g__UMGS1071	s__UMGS1071 sp900542375	no	no	none
ntk_gfap	M0053_bin102		var_biomarker ~ apoe4	-0.0170534	0.0620314	-0.274916	0.783381	96.12	0	2009405	d__Bacteria	p__Bacillota_A	c__Clostridia	o__Oscillospirales	f__Acutalibacteraceae	g__UMGS1071	s__UMGS1071 sp900542375	no	no	none
ntk_gfap	M0053_bin102		var_biomarker ~ ntk_table	-0.120098	0.0592777	-2.02603	0.0427621	96.12	0	2009405	d__Bacteria	p__Bacillota_A	c__Clostridia	o__Oscillospirales	f__Acutalibacteraceae	g__UMGS1071	s__UMGS1071 sp900542375	no	no	none
ntk_gfap	M0053_bin102		var_biomarker ~ bristol_type_1_7	0.0613635	0.0258895	2.37021	0.017778	96.12	0	2009405	d__Bacteria	p__Bacillota_A	c__Clostridia	o__Oscillospirales	f__Acutalibacteraceae	g__UMGS1071	s__UMGS1071 sp900542375	no	no	none
ntk_gfap	M0053_bin105		var_biomarker ~ var_mb	0.0218603	0.0397066	0.550545	0.581945	94.02	0.71	1931922	d__Bacteria	p__Bacillota_A	c__Clostridia	o__Peptostreptococcales	f__Anaerovoracaceae	g__Lentihominibacter	s__Lentihominibacter sp934281605	no	no	none
ntk_gfap	M0053_bin105		var_biomarker ~ sex	0.119655	0.0652731	1.83314	0.0667815	94.02	0.71	1931922	d__Bacteria	p__Bacillota_A	c__Clostridia	o__Peptostreptococcales	f__Anaerovoracaceae	g__Lentihominibacter	s__Lentihominibacter sp934281605	no	no	none
ntk_gfap	M0053_bin105		var_biomarker ~ var_mb_by_sex	-0.133067	0.0626248	-2.12483	0.0336011	94.02	0.71	1931922	d__Bacteria	p__Bacillota_A	c__Clostridia	o__Peptostreptococcales	f__Anaerovoracaceae	g__Lentihominibacter	s__Lentihominibacter sp934281605	no	no	none
ntk_gfap	M0053_bin105		var_biomarker ~ mars_age	0.0260302	0.00433157	6.0094	1.86206250418763e-09	94.02	0.71	1931922	d__Bacteria	p__Bacillota_A	c__Clostridia	o__Peptostreptococcales	f__Anaerovoracaceae	g__Lentihominibacter	s__Lentihominibacter sp934281605	no	no	none
ntk_gfap	M0053_bin105		var_biomarker ~ apoe4	-0.0114791	0.0610313	-0.188085	0.85081	94.02	0.71	1931922	d__Bacteria	p__Bacillota_A	c__Clostridia	o__Peptostreptococcales	f__Anaerovoracaceae	g__Lentihominibacter	s__Lentihominibacter sp934281605	no	no	none
ntk_gfap	M0053_bin105		var_biomarker ~ ntk_table	-0.0742628	0.0560213	-1.32562	0.184967	94.02	0.71	1931922	d__Bacteria	p__Bacillota_A	c__Clostridia	o__Peptostreptococcales	f__Anaerovoracaceae	g__Lentihominibacter	s__Lentihominibacter sp934281605	no	no	none
ntk_gfap	M0053_bin105		var_biomarker ~ bristol_type_1_7	0.0506714	0.0257698	1.96631	0.0492628	94.02	0.71	1931922	d__Bacteria	p__Bacillota_A	c__Clostridia	o__Peptostreptococcales	f__Anaerovoracaceae	g__Lentihominibacter	s__Lentihominibacter sp934281605	no	no	none
ntk_gfap	M0053_bin123		var_biomarker ~ var_mb	0.0572725	0.0247255	2.31633	0.02054	98.87	0	2165646	d__Bacteria	p__Bacillota_A	c__Clostridia	o__Oscillospirales	f__Ruminococcaceae	g__Faecalibacterium	s__Faecalibacterium prausnitzii	no	yes	butyrate
ntk_gfap	M0053_bin123		var_biomarker ~ sex	0.0878113	0.0590003	1.48832	0.136667	98.87	0	2165646	d__Bacteria	p__Bacillota_A	c__Clostridia	o__Oscillospirales	f__Ruminococcaceae	g__Faecalibacterium	s__Faecalibacterium prausnitzii	no	yes	butyrate
ntk_gfap	M0053_bin123		var_biomarker ~ var_mb_by_sex	-0.0389584	0.0442469	-0.880479	0.3786	98.87	0	2165646	d__Bacteria	p__Bacillota_A	c__Clostridia	o__Oscillospirales	f__Ruminococcaceae	g__Faecalibacterium	s__Faecalibacterium prausnitzii	no	yes	butyrate
ntk_gfap	M0053_bin123		var_biomarker ~ mars_age	0.0254396	0.00448219	5.67571	1.38111759806492e-08	98.87	0	2165646	d__Bacteria	p__Bacillota_A	c__Clostridia	o__Oscillospirales	f__Ruminococcaceae	g__Faecalibacterium	s__Faecalibacterium prausnitzii	no	yes	butyrate
ntk_gfap	M0053_bin123		var_biomarker ~ apoe4	-0.0319581	0.0634613	-0.503584	0.614554	98.87	0	2165646	d__Bacteria	p__Bacillota_A	c__Clostridia	o__Oscillospirales	f__Ruminococcaceae	g__Faecalibacterium	s__Faecalibacterium prausnitzii	no	yes	butyrate
ntk_gfap	M0053_bin123		var_biomarker ~ ntk_table	-0.084431	0.0565169	-1.49391	0.1352	98.87	0	2165646	d__Bacteria	p__Bacillota_A	c__Clostridia	o__Oscillospirales	f__Ruminococcaceae	g__Faecalibacterium	s__Faecalibacterium prausnitzii	no	yes	butyrate
ntk_gfap	M0053_bin123		var_biomarker ~ bristol_type_1_7	0.0525085	0.0237236	2.21335	0.0268736	98.87	0	2165646	d__Bacteria	p__Bacillota_A	c__Clostridia	o__Oscillospirales	f__Ruminococcaceae	g__Faecalibacterium	s__Faecalibacterium prausnitzii	no	yes	butyrate
ntk_gfap	M0053_bin127		var_biomarker ~ var_mb	-0.0271856	0.010465	-2.59776	0.00938337	97.85	0	1745458	d__Bacteria	p__Pseudomonadota	c__Alphaproteobacteria	o__RF32	f__CAG-239	g__Scatacola_A	s__Scatacola_A faecigallinarum	no	no	none
ntk_gfap	M0053_bin127		var_biomarker ~ sex	0.12231	0.0720366	1.69789	0.089529	97.85	0	1745458	d__Bacteria	p__Pseudomonadota	c__Alphaproteobacteria	o__RF32	f__CAG-239	g__Scatacola_A	s__Scatacola_A faecigallinarum	no	no	none
ntk_gfap	M0053_bin127		var_biomarker ~ var_mb_by_sex	0.0129141	0.0193132	0.668664	0.50371	97.85	0	1745458	d__Bacteria	p__Pseudomonadota	c__Alphaproteobacteria	o__RF32	f__CAG-239	g__Scatacola_A	s__Scatacola_A faecigallinarum	no	no	none
ntk_gfap	M0053_bin127		var_biomarker ~ mars_age	0.0263889	0.00451061	5.85041	4.90372120687255e-09	97.85	0	1745458	d__Bacteria	p__Pseudomonadota	c__Alphaproteobacteria	o__RF32	f__CAG-239	g__Scatacola_A	s__Scatacola_A faecigallinarum	no	no	none
ntk_gfap	M0053_bin127		var_biomarker ~ apoe4	-0.0250658	0.0590434	-0.424532	0.671178	97.85	0	1745458	d__Bacteria	p__Pseudomonadota	c__Alphaproteobacteria	o__RF32	f__CAG-239	g__Scatacola_A	s__Scatacola_A faecigallinarum	no	no	none
ntk_gfap	M0053_bin127		var_biomarker ~ ntk_table	-0.0873168	0.0575273	-1.51783	0.129056	97.85	0	1745458	d__Bacteria	p__Pseudomonadota	c__Alphaproteobacteria	o__RF32	f__CAG-239	g__Scatacola_A	s__Scatacola_A faecigallinarum	no	no	none
ntk_gfap	M0053_bin127		var_biomarker ~ bristol_type_1_7	0.0504601	0.0248764	2.02844	0.0425159	97.85	0	1745458	d__Bacteria	p__Pseudomonadota	c__Alphaproteobacteria	o__RF32	f__CAG-239	g__Scatacola_A	s__Scatacola_A faecigallinarum	no	no	none
ntk_gfap	M0053_bin136		var_biomarker ~ var_mb	0.222504	0.0443454	5.01752	5.2341661227473e-07	94.34	3.86	2747918	d__Bacteria	p__Bacillota	c__Bacilli	o__Erysipelotrichales	f__Erysipelotrichaceae	g__Amedibacterium	s__Amedibacterium intestinale	no	no	none
ntk_gfap	M0053_bin136		var_biomarker ~ sex	0.282698	0.270735	1.04419	0.296399	94.34	3.86	2747918	d__Bacteria	p__Bacillota	c__Bacilli	o__Erysipelotrichales	f__Erysipelotrichaceae	g__Amedibacterium	s__Amedibacterium intestinale	no	no	none
ntk_gfap	M0053_bin136		var_biomarker ~ var_mb_by_sex	-0.0740809	0.0984444	-0.752515	0.451741	94.34	3.86	2747918	d__Bacteria	p__Bacillota	c__Bacilli	o__Erysipelotrichales	f__Erysipelotrichaceae	g__Amedibacterium	s__Amedibacterium intestinale	no	no	none
ntk_gfap	M0053_bin136		var_biomarker ~ mars_age	0.0267427	0.00419541	6.37427	1.8384227473689e-10	94.34	3.86	2747918	d__Bacteria	p__Bacillota	c__Bacilli	o__Erysipelotrichales	f__Erysipelotrichaceae	g__Amedibacterium	s__Amedibacterium intestinale	no	no	none
ntk_gfap	M0053_bin136		var_biomarker ~ apoe4	-0.0315757	0.0564796	-0.559063	0.576118	94.34	3.86	2747918	d__Bacteria	p__Bacillota	c__Bacilli	o__Erysipelotrichales	f__Erysipelotrichaceae	g__Amedibacterium	s__Amedibacterium intestinale	no	no	none
ntk_gfap	M0053_bin136		var_biomarker ~ ntk_table	-0.123344	0.0558917	-2.20685	0.0273246	94.34	3.86	2747918	d__Bacteria	p__Bacillota	c__Bacilli	o__Erysipelotrichales	f__Erysipelotrichaceae	g__Amedibacterium	s__Amedibacterium intestinale	no	no	none
ntk_gfap	M0053_bin136		var_biomarker ~ bristol_type_1_7	0.0523016	0.0227243	2.30157	0.0213595	94.34	3.86	2747918	d__Bacteria	p__Bacillota	c__Bacilli	o__Erysipelotrichales	f__Erysipelotrichaceae	g__Amedibacterium	s__Amedibacterium intestinale	no	no	none
ntk_gfap	M0053_bin137		var_biomarker ~ var_mb	-0.00151858	0.0305577	-0.0496954	0.960365	97.11	1.02	2346980	d__Bacteria	p__Bacillota_A	c__Clostridia	o__Oscillospirales	f__Ruminococcaceae	g__Faecalibacterium	s__Faecalibacterium duncaniae	no	yes	butyrate
ntk_gfap	M0053_bin137		var_biomarker ~ sex	0.0461352	0.0698418	0.660567	0.50889	97.11	1.02	2346980	d__Bacteria	p__Bacillota_A	c__Clostridia	o__Oscillospirales	f__Ruminococcaceae	g__Faecalibacterium	s__Faecalibacterium duncaniae	no	yes	butyrate
ntk_gfap	M0053_bin137		var_biomarker ~ var_mb_by_sex	0.0341803	0.0578313	0.591035	0.554497	97.11	1.02	2346980	d__Bacteria	p__Bacillota_A	c__Clostridia	o__Oscillospirales	f__Ruminococcaceae	g__Faecalibacterium	s__Faecalibacterium duncaniae	no	yes	butyrate
ntk_gfap	M0053_bin137		var_biomarker ~ mars_age	0.0249075	0.00444812	5.59957	2.14886082261501e-08	97.11	1.02	2346980	d__Bacteria	p__Bacillota_A	c__Clostridia	o__Oscillospirales	f__Ruminococcaceae	g__Faecalibacterium	s__Faecalibacterium duncaniae	no	yes	butyrate
ntk_gfap	M0053_bin137		var_biomarker ~ apoe4	-0.0100575	0.068038	-0.147822	0.882483	97.11	1.02	2346980	d__Bacteria	p__Bacillota_A	c__Clostridia	o__Oscillospirales	f__Ruminococcaceae	g__Faecalibacterium	s__Faecalibacterium duncaniae	no	yes	butyrate
ntk_gfap	M0053_bin137		var_biomarker ~ ntk_table	-0.0977472	0.0588676	-1.66046	0.0968225	97.11	1.02	2346980	d__Bacteria	p__Bacillota_A	c__Clostridia	o__Oscillospirales	f__Ruminococcaceae	g__Faecalibacterium	s__Faecalibacterium duncaniae	no	yes	butyrate
ntk_gfap	M0053_bin137		var_biomarker ~ bristol_type_1_7	0.0566473	0.0249896	2.26683	0.0234006	97.11	1.02	2346980	d__Bacteria	p__Bacillota_A	c__Clostridia	o__Oscillospirales	f__Ruminococcaceae	g__Faecalibacterium	s__Faecalibacterium duncaniae	no	yes	butyrate
ntk_gfap	M0053_bin2		var_biomarker ~ var_mb	0.0134063	0.01954	0.686094	0.492654	96.25	0.62	2128814	d__Bacteria	p__Pseudomonadota	c__Gammaproteobacteria	o__Burkholderiales	f__Burkholderiaceae_A	g__Duodenibacillus	s__Duodenibacillus intestinigallinarum	no	no	none
ntk_gfap	M0053_bin2		var_biomarker ~ sex	-0.00546018	0.122554	-0.0445531	0.964464	96.25	0.62	2128814	d__Bacteria	p__Pseudomonadota	c__Gammaproteobacteria	o__Burkholderiales	f__Burkholderiaceae_A	g__Duodenibacillus	s__Duodenibacillus intestinigallinarum	no	no	none
ntk_gfap	M0053_bin2		var_biomarker ~ var_mb_by_sex	-0.0178386	0.0250046	-0.713411	0.475591	96.25	0.62	2128814	d__Bacteria	p__Pseudomonadota	c__Gammaproteobacteria	o__Burkholderiales	f__Burkholderiaceae_A	g__Duodenibacillus	s__Duodenibacillus intestinigallinarum	no	no	none
ntk_gfap	M0053_bin2		var_biomarker ~ mars_age	0.0249579	0.00449808	5.54857	2.8802179530274e-08	96.25	0.62	2128814	d__Bacteria	p__Pseudomonadota	c__Gammaproteobacteria	o__Burkholderiales	f__Burkholderiaceae_A	g__Duodenibacillus	s__Duodenibacillus intestinigallinarum	no	no	none
ntk_gfap	M0053_bin2		var_biomarker ~ apoe4	-0.0125313	0.0640528	-0.19564	0.844892	96.25	0.62	2128814	d__Bacteria	p__Pseudomonadota	c__Gammaproteobacteria	o__Burkholderiales	f__Burkholderiaceae_A	g__Duodenibacillus	s__Duodenibacillus intestinigallinarum	no	no	none
ntk_gfap	M0053_bin2		var_biomarker ~ ntk_table	-0.0954813	0.0579755	-1.64692	0.0995738	96.25	0.62	2128814	d__Bacteria	p__Pseudomonadota	c__Gammaproteobacteria	o__Burkholderiales	f__Burkholderiaceae_A	g__Duodenibacillus	s__Duodenibacillus intestinigallinarum	no	no	none
ntk_gfap	M0053_bin2		var_biomarker ~ bristol_type_1_7	0.0545792	0.0249488	2.18765	0.0286953	96.25	0.62	2128814	d__Bacteria	p__Pseudomonadota	c__Gammaproteobacteria	o__Burkholderiales	f__Burkholderiaceae_A	g__Duodenibacillus	s__Duodenibacillus intestinigallinarum	no	no	none
ntk_gfap	M0053_bin21		var_biomarker ~ var_mb	-0.00358278	0.012089	-0.296368	0.766949	97.96	0	3000705	d__Bacteria	p__Verrucomicrobiota	c__Verrucomicrobiae	o__Verrucomicrobiales	f__Akkermansiaceae	g__Akkermansia	s__Akkermansia muciniphila_B	yes	no	propionate
ntk_gfap	M0053_bin21		var_biomarker ~ sex	0.0965374	0.0695603	1.38782	0.165191	97.96	0	3000705	d__Bacteria	p__Verrucomicrobiota	c__Verrucomicrobiae	o__Verrucomicrobiales	f__Akkermansiaceae	g__Akkermansia	s__Akkermansia muciniphila_B	yes	no	propionate
ntk_gfap	M0053_bin21		var_biomarker ~ var_mb_by_sex	0.0082823	0.0177592	0.466366	0.640953	97.96	0	3000705	d__Bacteria	p__Verrucomicrobiota	c__Verrucomicrobiae	o__Verrucomicrobiales	f__Akkermansiaceae	g__Akkermansia	s__Akkermansia muciniphila_B	yes	no	propionate
ntk_gfap	M0053_bin21		var_biomarker ~ mars_age	0.0243739	0.0045808	5.32089	1.03258866790412e-07	97.96	0	3000705	d__Bacteria	p__Verrucomicrobiota	c__Verrucomicrobiae	o__Verrucomicrobiales	f__Akkermansiaceae	g__Akkermansia	s__Akkermansia muciniphila_B	yes	no	propionate
ntk_gfap	M0053_bin21		var_biomarker ~ apoe4	-0.0198182	0.0634413	-0.312386	0.754747	97.96	0	3000705	d__Bacteria	p__Verrucomicrobiota	c__Verrucomicrobiae	o__Verrucomicrobiales	f__Akkermansiaceae	g__Akkermansia	s__Akkermansia muciniphila_B	yes	no	propionate
ntk_gfap	M0053_bin21		var_biomarker ~ ntk_table	-0.0937331	0.0582063	-1.61036	0.107319	97.96	0	3000705	d__Bacteria	p__Verrucomicrobiota	c__Verrucomicrobiae	o__Verrucomicrobiales	f__Akkermansiaceae	g__Akkermansia	s__Akkermansia muciniphila_B	yes	no	propionate
ntk_gfap	M0053_bin21		var_biomarker ~ bristol_type_1_7	0.0561822	0.0246279	2.28124	0.0225343	97.96	0	3000705	d__Bacteria	p__Verrucomicrobiota	c__Verrucomicrobiae	o__Verrucomicrobiales	f__Akkermansiaceae	g__Akkermansia	s__Akkermansia muciniphila_B	yes	no	propionate
ntk_gfap	M0053_bin45		var_biomarker ~ var_mb	0.0201691	0.0283045	0.712577	0.476108	95.91	0	2471590	d__Bacteria	p__Bacillota	c__Bacilli	o__Erysipelotrichales	f__Coprobacillaceae	g__Faecalibacillus	s__Faecalibacillus sp900544435	no	no	none
ntk_gfap	M0053_bin45		var_biomarker ~ sex	0.0689583	0.0713006	0.967149	0.333469	95.91	0	2471590	d__Bacteria	p__Bacillota	c__Bacilli	o__Erysipelotrichales	f__Coprobacillaceae	g__Faecalibacillus	s__Faecalibacillus sp900544435	no	no	none
ntk_gfap	M0053_bin45		var_biomarker ~ var_mb_by_sex	-0.0161433	0.0620704	-0.26008	0.794802	95.91	0	2471590	d__Bacteria	p__Bacillota	c__Bacilli	o__Erysipelotrichales	f__Coprobacillaceae	g__Faecalibacillus	s__Faecalibacillus sp900544435	no	no	none
ntk_gfap	M0053_bin45		var_biomarker ~ mars_age	0.0250698	0.004733	5.29681	1.17843006242069e-07	95.91	0	2471590	d__Bacteria	p__Bacillota	c__Bacilli	o__Erysipelotrichales	f__Coprobacillaceae	g__Faecalibacillus	s__Faecalibacillus sp900544435	no	no	none
ntk_gfap	M0053_bin45		var_biomarker ~ apoe4	-0.010289	0.0624332	-0.1648	0.869102	95.91	0	2471590	d__Bacteria	p__Bacillota	c__Bacilli	o__Erysipelotrichales	f__Coprobacillaceae	g__Faecalibacillus	s__Faecalibacillus sp900544435	no	no	none
ntk_gfap	M0053_bin45		var_biomarker ~ ntk_table	-0.0951572	0.0571027	-1.66642	0.0956297	95.91	0	2471590	d__Bacteria	p__Bacillota	c__Bacilli	o__Erysipelotrichales	f__Coprobacillaceae	g__Faecalibacillus	s__Faecalibacillus sp900544435	no	no	none
ntk_gfap	M0053_bin45		var_biomarker ~ bristol_type_1_7	0.0564194	0.0242291	2.32858	0.0198813	95.91	0	2471590	d__Bacteria	p__Bacillota	c__Bacilli	o__Erysipelotrichales	f__Coprobacillaceae	g__Faecalibacillus	s__Faecalibacillus sp900544435	no	no	none
ntk_gfap	M0053_bin52		var_biomarker ~ var_mb	-0.0238893	0.0192685	-1.23981	0.215046	97.19	1.68	2539621	d__Bacteria	p__Bacillota_A	c__Clostridia	o__Oscillospirales	f__Acutalibacteraceae	g__UMGS1623	s__UMGS1623 sp934647945	no	no	none
ntk_gfap	M0053_bin52		var_biomarker ~ sex	0.0685938	0.0677261	1.01281	0.31115	97.19	1.68	2539621	d__Bacteria	p__Bacillota_A	c__Clostridia	o__Oscillospirales	f__Acutalibacteraceae	g__UMGS1623	s__UMGS1623 sp934647945	no	no	none
ntk_gfap	M0053_bin52		var_biomarker ~ var_mb_by_sex	0.0542667	0.0357437	1.51822	0.12896	97.19	1.68	2539621	d__Bacteria	p__Bacillota_A	c__Clostridia	o__Oscillospirales	f__Acutalibacteraceae	g__UMGS1623	s__UMGS1623 sp934647945	no	no	none
ntk_gfap	M0053_bin52		var_biomarker ~ mars_age	0.0238304	0.00447729	5.3225	1.02353157949153e-07	97.19	1.68	2539621	d__Bacteria	p__Bacillota_A	c__Clostridia	o__Oscillospirales	f__Acutalibacteraceae	g__UMGS1623	s__UMGS1623 sp934647945	no	no	none
ntk_gfap	M0053_bin52		var_biomarker ~ apoe4	-0.00856364	0.0642677	-0.13325	0.893996	97.19	1.68	2539621	d__Bacteria	p__Bacillota_A	c__Clostridia	o__Oscillospirales	f__Acutalibacteraceae	g__UMGS1623	s__UMGS1623 sp934647945	no	no	none
ntk_gfap	M0053_bin52		var_biomarker ~ ntk_table	-0.0793264	0.0580988	-1.36537	0.172137	97.19	1.68	2539621	d__Bacteria	p__Bacillota_A	c__Clostridia	o__Oscillospirales	f__Acutalibacteraceae	g__UMGS1623	s__UMGS1623 sp934647945	no	no	none
ntk_gfap	M0053_bin52		var_biomarker ~ bristol_type_1_7	0.0529877	0.025539	2.07478	0.0380069	97.19	1.68	2539621	d__Bacteria	p__Bacillota_A	c__Clostridia	o__Oscillospirales	f__Acutalibacteraceae	g__UMGS1623	s__UMGS1623 sp934647945	no	no	none
ntk_gfap	M0053_bin68		var_biomarker ~ var_mb	0.0134401	0.0294033	0.457096	0.647602	100	0.27	2702343	d__Bacteria	p__Actinomycetota	c__Coriobacteriia	o__Coriobacteriales	f__Eggerthellaceae	g__Adlercreutzia	s__Adlercreutzia equolifaciens	no	no	none
ntk_gfap	M0053_bin68		var_biomarker ~ sex	0.0565549	0.08635	0.654949	0.5125	100	0.27	2702343	d__Bacteria	p__Actinomycetota	c__Coriobacteriia	o__Coriobacteriales	f__Eggerthellaceae	g__Adlercreutzia	s__Adlercreutzia equolifaciens	no	no	none
ntk_gfap	M0053_bin68		var_biomarker ~ var_mb_by_sex	-0.016645	0.0528877	-0.314724	0.752971	100	0.27	2702343	d__Bacteria	p__Actinomycetota	c__Coriobacteriia	o__Coriobacteriales	f__Eggerthellaceae	g__Adlercreutzia	s__Adlercreutzia equolifaciens	no	no	none
ntk_gfap	M0053_bin68		var_biomarker ~ mars_age	0.0246028	0.00453201	5.42868	5.67713682730897e-08	100	0.27	2702343	d__Bacteria	p__Actinomycetota	c__Coriobacteriia	o__Coriobacteriales	f__Eggerthellaceae	g__Adlercreutzia	s__Adlercreutzia equolifaciens	no	no	none
ntk_gfap	M0053_bin68		var_biomarker ~ apoe4	-0.0184175	0.0626408	-0.294018	0.768744	100	0.27	2702343	d__Bacteria	p__Actinomycetota	c__Coriobacteriia	o__Coriobacteriales	f__Eggerthellaceae	g__Adlercreutzia	s__Adlercreutzia equolifaciens	no	no	none
ntk_gfap	M0053_bin68		var_biomarker ~ ntk_table	-0.0977917	0.0601482	-1.62584	0.103983	100	0.27	2702343	d__Bacteria	p__Actinomycetota	c__Coriobacteriia	o__Coriobacteriales	f__Eggerthellaceae	g__Adlercreutzia	s__Adlercreutzia equolifaciens	no	no	none
ntk_gfap	M0053_bin68		var_biomarker ~ bristol_type_1_7	0.0580921	0.0242649	2.39408	0.0166621	100	0.27	2702343	d__Bacteria	p__Actinomycetota	c__Coriobacteriia	o__Coriobacteriales	f__Eggerthellaceae	g__Adlercreutzia	s__Adlercreutzia equolifaciens	no	no	none
ntk_gfap	M0053_bin77		var_biomarker ~ var_mb	0.018344	0.025408	0.721976	0.470309	98.82	0.59	2432127	d__Bacteria	p__Desulfobacterota	c__Desulfovibrionia	o__Desulfovibrionales	f__Desulfovibrionaceae	g__Desulfovibrio	s__Desulfovibrio piger_A	no	no	none
ntk_gfap	M0053_bin77		var_biomarker ~ sex	0.0923512	0.117622	0.78515	0.432366	98.82	0.59	2432127	d__Bacteria	p__Desulfobacterota	c__Desulfovibrionia	o__Desulfovibrionales	f__Desulfovibrionaceae	g__Desulfovibrio	s__Desulfovibrio piger_A	no	no	none
ntk_gfap	M0053_bin77		var_biomarker ~ var_mb_by_sex	0.00554131	0.038433	0.144181	0.885357	98.82	0.59	2432127	d__Bacteria	p__Desulfobacterota	c__Desulfovibrionia	o__Desulfovibrionales	f__Desulfovibrionaceae	g__Desulfovibrio	s__Desulfovibrio piger_A	no	no	none
ntk_gfap	M0053_bin77		var_biomarker ~ mars_age	0.0250278	0.00437206	5.72449	1.03746788937542e-08	98.82	0.59	2432127	d__Bacteria	p__Desulfobacterota	c__Desulfovibrionia	o__Desulfovibrionales	f__Desulfovibrionaceae	g__Desulfovibrio	s__Desulfovibrio piger_A	no	no	none
ntk_gfap	M0053_bin77		var_biomarker ~ apoe4	-0.00742337	0.0611054	-0.121485	0.903307	98.82	0.59	2432127	d__Bacteria	p__Desulfobacterota	c__Desulfovibrionia	o__Desulfovibrionales	f__Desulfovibrionaceae	g__Desulfovibrio	s__Desulfovibrio piger_A	no	no	none
ntk_gfap	M0053_bin77		var_biomarker ~ ntk_table	-0.0887905	0.0572759	-1.55022	0.121088	98.82	0.59	2432127	d__Bacteria	p__Desulfobacterota	c__Desulfovibrionia	o__Desulfovibrionales	f__Desulfovibrionaceae	g__Desulfovibrio	s__Desulfovibrio piger_A	no	no	none
ntk_gfap	M0053_bin77		var_biomarker ~ bristol_type_1_7	0.0595302	0.0249268	2.3882	0.0169311	98.82	0.59	2432127	d__Bacteria	p__Desulfobacterota	c__Desulfovibrionia	o__Desulfovibrionales	f__Desulfovibrionaceae	g__Desulfovibrio	s__Desulfovibrio piger_A	no	no	none
ntk_gfap	M0056_bin106		var_biomarker ~ var_mb	0.0246763	0.0188784	1.30712	0.191172	98.66	0	2709108	d__Bacteria	p__Bacillota_A	c__Clostridia	o__Lachnospirales	f__Lachnospiraceae	g__Butyribacter	s__Butyribacter sp003529475	no	yes	butyrate
ntk_gfap	M0056_bin106		var_biomarker ~ sex	0.117651	0.0992739	1.18512	0.235971	98.66	0	2709108	d__Bacteria	p__Bacillota_A	c__Clostridia	o__Lachnospirales	f__Lachnospiraceae	g__Butyribacter	s__Butyribacter sp003529475	no	yes	butyrate
ntk_gfap	M0056_bin106		var_biomarker ~ var_mb_by_sex	-0.0250487	0.039046	-0.641519	0.521185	98.66	0	2709108	d__Bacteria	p__Bacillota_A	c__Clostridia	o__Lachnospirales	f__Lachnospiraceae	g__Butyribacter	s__Butyribacter sp003529475	no	yes	butyrate
ntk_gfap	M0056_bin106		var_biomarker ~ mars_age	0.0245871	0.00442506	5.55632	2.75516436332168e-08	98.66	0	2709108	d__Bacteria	p__Bacillota_A	c__Clostridia	o__Lachnospirales	f__Lachnospiraceae	g__Butyribacter	s__Butyribacter sp003529475	no	yes	butyrate
ntk_gfap	M0056_bin106		var_biomarker ~ apoe4	-0.0289804	0.0617935	-0.468988	0.639079	98.66	0	2709108	d__Bacteria	p__Bacillota_A	c__Clostridia	o__Lachnospirales	f__Lachnospiraceae	g__Butyribacter	s__Butyribacter sp003529475	no	yes	butyrate
ntk_gfap	M0056_bin106		var_biomarker ~ ntk_table	-0.0918376	0.0573406	-1.60161	0.109241	98.66	0	2709108	d__Bacteria	p__Bacillota_A	c__Clostridia	o__Lachnospirales	f__Lachnospiraceae	g__Butyribacter	s__Butyribacter sp003529475	no	yes	butyrate
ntk_gfap	M0056_bin106		var_biomarker ~ bristol_type_1_7	0.0541837	0.0246772	2.1957	0.0281132	98.66	0	2709108	d__Bacteria	p__Bacillota_A	c__Clostridia	o__Lachnospirales	f__Lachnospiraceae	g__Butyribacter	s__Butyribacter sp003529475	no	yes	butyrate
ntk_gfap	M0056_bin127		var_biomarker ~ var_mb	-0.0272002	0.0189998	-1.43161	0.152257	93.35	1.34	2098266	d__Bacteria	p__Bacillota_A	c__Clostridia	o__Oscillospirales	f__Oscillospiraceae	g__CAG-170	s__CAG-170 sp003516765	no	no	none
ntk_gfap	M0056_bin127		var_biomarker ~ sex	0.0666392	0.0641546	1.03873	0.298931	93.35	1.34	2098266	d__Bacteria	p__Bacillota_A	c__Clostridia	o__Oscillospirales	f__Oscillospiraceae	g__CAG-170	s__CAG-170 sp003516765	no	no	none
ntk_gfap	M0056_bin127		var_biomarker ~ var_mb_by_sex	0.0483212	0.0351476	1.37481	0.169191	93.35	1.34	2098266	d__Bacteria	p__Bacillota_A	c__Clostridia	o__Oscillospirales	f__Oscillospiraceae	g__CAG-170	s__CAG-170 sp003516765	no	no	none
ntk_gfap	M0056_bin127		var_biomarker ~ mars_age	0.0241019	0.00446239	5.40111	6.6230312789628e-08	93.35	1.34	2098266	d__Bacteria	p__Bacillota_A	c__Clostridia	o__Oscillospirales	f__Oscillospiraceae	g__CAG-170	s__CAG-170 sp003516765	no	no	none
ntk_gfap	M0056_bin127		var_biomarker ~ apoe4	-0.0235626	0.0627209	-0.375674	0.707159	93.35	1.34	2098266	d__Bacteria	p__Bacillota_A	c__Clostridia	o__Oscillospirales	f__Oscillospiraceae	g__CAG-170	s__CAG-170 sp003516765	no	no	none
ntk_gfap	M0056_bin127		var_biomarker ~ ntk_table	-0.0975552	0.0574871	-1.69699	0.0896982	93.35	1.34	2098266	d__Bacteria	p__Bacillota_A	c__Clostridia	o__Oscillospirales	f__Oscillospiraceae	g__CAG-170	s__CAG-170 sp003516765	no	no	none
ntk_gfap	M0056_bin127		var_biomarker ~ bristol_type_1_7	0.0564493	0.0240647	2.34573	0.01899	93.35	1.34	2098266	d__Bacteria	p__Bacillota_A	c__Clostridia	o__Oscillospirales	f__Oscillospiraceae	g__CAG-170	s__CAG-170 sp003516765	no	no	none
ntk_gfap	M0056_bin130		var_biomarker ~ var_mb	0.109375	0.0450752	2.42651	0.015245	96.14	1.2	3129275	d__Bacteria	p__Bacillota_A	c__Clostridia	o__Lachnospirales	f__Lachnospiraceae	g__Agathobacter	s__Agathobacter sp900550545	no	yes	butyrate
ntk_gfap	M0056_bin130		var_biomarker ~ sex	0.159771	0.189346	0.843808	0.398777	96.14	1.2	3129275	d__Bacteria	p__Bacillota_A	c__Clostridia	o__Lachnospirales	f__Lachnospiraceae	g__Agathobacter	s__Agathobacter sp900550545	no	yes	butyrate
ntk_gfap	M0056_bin130		var_biomarker ~ var_mb_by_sex	-0.0379102	0.0737103	-0.514314	0.607032	96.14	1.2	3129275	d__Bacteria	p__Bacillota_A	c__Clostridia	o__Lachnospirales	f__Lachnospiraceae	g__Agathobacter	s__Agathobacter sp900550545	no	yes	butyrate
ntk_gfap	M0056_bin130		var_biomarker ~ mars_age	0.0270365	0.00437029	6.18644	6.15381523516589e-10	96.14	1.2	3129275	d__Bacteria	p__Bacillota_A	c__Clostridia	o__Lachnospirales	f__Lachnospiraceae	g__Agathobacter	s__Agathobacter sp900550545	no	yes	butyrate
ntk_gfap	M0056_bin130		var_biomarker ~ apoe4	-0.0356077	0.0621022	-0.573372	0.566393	96.14	1.2	3129275	d__Bacteria	p__Bacillota_A	c__Clostridia	o__Lachnospirales	f__Lachnospiraceae	g__Agathobacter	s__Agathobacter sp900550545	no	yes	butyrate
ntk_gfap	M0056_bin130		var_biomarker ~ ntk_table	-0.0981949	0.0572757	-1.71442	0.0864508	96.14	1.2	3129275	d__Bacteria	p__Bacillota_A	c__Clostridia	o__Lachnospirales	f__Lachnospiraceae	g__Agathobacter	s__Agathobacter sp900550545	no	yes	butyrate
ntk_gfap	M0056_bin130		var_biomarker ~ bristol_type_1_7	0.0442674	0.0248075	1.78443	0.0743531	96.14	1.2	3129275	d__Bacteria	p__Bacillota_A	c__Clostridia	o__Lachnospirales	f__Lachnospiraceae	g__Agathobacter	s__Agathobacter sp900550545	no	yes	butyrate
ntk_gfap	M0056_bin147		var_biomarker ~ var_mb	-0.0297221	0.0266483	-1.11535	0.264702	97.99	0	2201965	d__Bacteria	p__Bacillota_A	c__Clostridia	o__Oscillospirales	f__Oscillospiraceae	g__ER4	s__ER4 sp000765235	no	no	none
ntk_gfap	M0056_bin147		var_biomarker ~ sex	0.0987969	0.0714978	1.38182	0.167028	97.99	0	2201965	d__Bacteria	p__Bacillota_A	c__Clostridia	o__Oscillospirales	f__Oscillospiraceae	g__ER4	s__ER4 sp000765235	no	no	none
ntk_gfap	M0056_bin147		var_biomarker ~ var_mb_by_sex	0.0549787	0.0393515	1.39712	0.162378	97.99	0	2201965	d__Bacteria	p__Bacillota_A	c__Clostridia	o__Oscillospirales	f__Oscillospiraceae	g__ER4	s__ER4 sp000765235	no	no	none
ntk_gfap	M0056_bin147		var_biomarker ~ mars_age	0.0244831	0.004415	5.54542	2.93246606997144e-08	97.99	0	2201965	d__Bacteria	p__Bacillota_A	c__Clostridia	o__Oscillospirales	f__Oscillospiraceae	g__ER4	s__ER4 sp000765235	no	no	none
ntk_gfap	M0056_bin147		var_biomarker ~ apoe4	-0.0211314	0.0621405	-0.340058	0.733813	97.99	0	2201965	d__Bacteria	p__Bacillota_A	c__Clostridia	o__Oscillospirales	f__Oscillospiraceae	g__ER4	s__ER4 sp000765235	no	no	none
ntk_gfap	M0056_bin147		var_biomarker ~ ntk_table	-0.0977788	0.0569439	-1.71711	0.0859595	97.99	0	2201965	d__Bacteria	p__Bacillota_A	c__Clostridia	o__Oscillospirales	f__Oscillospiraceae	g__ER4	s__ER4 sp000765235	no	no	none
ntk_gfap	M0056_bin147		var_biomarker ~ bristol_type_1_7	0.0552499	0.0255825	2.15967	0.030798	97.99	0	2201965	d__Bacteria	p__Bacillota_A	c__Clostridia	o__Oscillospirales	f__Oscillospiraceae	g__ER4	s__ER4 sp000765235	no	no	none
ntk_gfap	M0061_bin34		var_biomarker ~ var_mb	0.00288637	0.0174902	0.165028	0.868922	100	0.81	2114979	d__Bacteria	p__Actinomycetota	c__Coriobacteriia	o__Coriobacteriales	f__Coriobacteriaceae	g__Collinsella	s__	no	no	none
ntk_gfap	M0061_bin34		var_biomarker ~ sex	-0.00958507	0.0885051	-0.1083	0.913758	100	0.81	2114979	d__Bacteria	p__Actinomycetota	c__Coriobacteriia	o__Coriobacteriales	f__Coriobacteriaceae	g__Collinsella	s__	no	no	none
ntk_gfap	M0061_bin34		var_biomarker ~ var_mb_by_sex	-0.0439556	0.0316707	-1.38789	0.165169	100	0.81	2114979	d__Bacteria	p__Actinomycetota	c__Coriobacteriia	o__Coriobacteriales	f__Coriobacteriaceae	g__Collinsella	s__	no	no	none
ntk_gfap	M0061_bin34		var_biomarker ~ mars_age	0.0251407	0.00433126	5.80448	6.45673114973988e-09	100	0.81	2114979	d__Bacteria	p__Actinomycetota	c__Coriobacteriia	o__Coriobacteriales	f__Coriobacteriaceae	g__Collinsella	s__	no	no	none
ntk_gfap	M0061_bin34		var_biomarker ~ apoe4	-0.0317312	0.0651096	-0.48735	0.62601	100	0.81	2114979	d__Bacteria	p__Actinomycetota	c__Coriobacteriia	o__Coriobacteriales	f__Coriobacteriaceae	g__Collinsella	s__	no	no	none
ntk_gfap	M0061_bin34		var_biomarker ~ ntk_table	-0.0868788	0.0572715	-1.51696	0.129276	100	0.81	2114979	d__Bacteria	p__Actinomycetota	c__Coriobacteriia	o__Coriobacteriales	f__Coriobacteriaceae	g__Collinsella	s__	no	no	none
ntk_gfap	M0061_bin34		var_biomarker ~ bristol_type_1_7	0.050668	0.0245419	2.06455	0.0389656	100	0.81	2114979	d__Bacteria	p__Actinomycetota	c__Coriobacteriia	o__Coriobacteriales	f__Coriobacteriaceae	g__Collinsella	s__	no	no	none
ntk_gfap	M0061_bin43		var_biomarker ~ var_mb	0.0510883	0.0283174	1.80413	0.0712106	96.14	0	2605358	d__Bacteria	p__Bacillota_A	c__Clostridia	o__Lachnospirales	f__Lachnospiraceae	g__Butyribacter	s__Butyribacter hominis	no	yes	butyrate
ntk_gfap	M0061_bin43		var_biomarker ~ sex	-0.00598548	0.0606128	-0.0987494	0.921337	96.14	0	2605358	d__Bacteria	p__Bacillota_A	c__Clostridia	o__Lachnospirales	f__Lachnospiraceae	g__Butyribacter	s__Butyribacter hominis	no	yes	butyrate
ntk_gfap	M0061_bin43		var_biomarker ~ var_mb_by_sex	-0.166163	0.057062	-2.91198	0.00359147	96.14	0	2605358	d__Bacteria	p__Bacillota_A	c__Clostridia	o__Lachnospirales	f__Lachnospiraceae	g__Butyribacter	s__Butyribacter hominis	no	yes	butyrate
ntk_gfap	M0061_bin43		var_biomarker ~ mars_age	0.023037	0.00398581	5.77975	7.48129069805259e-09	96.14	0	2605358	d__Bacteria	p__Bacillota_A	c__Clostridia	o__Lachnospirales	f__Lachnospiraceae	g__Butyribacter	s__Butyribacter hominis	no	yes	butyrate
ntk_gfap	M0061_bin43		var_biomarker ~ apoe4	-0.0211816	0.0580806	-0.364693	0.715341	96.14	0	2605358	d__Bacteria	p__Bacillota_A	c__Clostridia	o__Lachnospirales	f__Lachnospiraceae	g__Butyribacter	s__Butyribacter hominis	no	yes	butyrate
ntk_gfap	M0061_bin43		var_biomarker ~ ntk_table	-0.111618	0.0574752	-1.94203	0.052134	96.14	0	2605358	d__Bacteria	p__Bacillota_A	c__Clostridia	o__Lachnospirales	f__Lachnospiraceae	g__Butyribacter	s__Butyribacter hominis	no	yes	butyrate
ntk_gfap	M0061_bin43		var_biomarker ~ bristol_type_1_7	0.0713117	0.0229272	3.11036	0.0018686	96.14	0	2605358	d__Bacteria	p__Bacillota_A	c__Clostridia	o__Lachnospirales	f__Lachnospiraceae	g__Butyribacter	s__Butyribacter hominis	no	yes	butyrate
ntk_gfap	M0061_bin65		var_biomarker ~ var_mb	0.0169234	0.0187942	0.900459	0.367876	97.3	0.77	3280036	d__Bacteria	p__Bacillota_A	c__Clostridia	o__Lachnospirales	f__Lachnospiraceae	g__COE1	s__COE1 sp001916965	no	no	none
ntk_gfap	M0061_bin65		var_biomarker ~ sex	0.0808537	0.0668382	1.20969	0.226397	97.3	0.77	3280036	d__Bacteria	p__Bacillota_A	c__Clostridia	o__Lachnospirales	f__Lachnospiraceae	g__COE1	s__COE1 sp001916965	no	no	none
ntk_gfap	M0061_bin65		var_biomarker ~ var_mb_by_sex	-0.00568714	0.0413071	-0.13768	0.890494	97.3	0.77	3280036	d__Bacteria	p__Bacillota_A	c__Clostridia	o__Lachnospirales	f__Lachnospiraceae	g__COE1	s__COE1 sp001916965	no	no	none
ntk_gfap	M0061_bin65		var_biomarker ~ mars_age	0.0246709	0.00445565	5.537	3.07699348223167e-08	97.3	0.77	3280036	d__Bacteria	p__Bacillota_A	c__Clostridia	o__Lachnospirales	f__Lachnospiraceae	g__COE1	s__COE1 sp001916965	no	no	none
ntk_gfap	M0061_bin65		var_biomarker ~ apoe4	-0.021036	0.0601669	-0.349628	0.726618	97.3	0.77	3280036	d__Bacteria	p__Bacillota_A	c__Clostridia	o__Lachnospirales	f__Lachnospiraceae	g__COE1	s__COE1 sp001916965	no	no	none
ntk_gfap	M0061_bin65		var_biomarker ~ ntk_table	-0.098562	0.0584252	-1.68698	0.091608	97.3	0.77	3280036	d__Bacteria	p__Bacillota_A	c__Clostridia	o__Lachnospirales	f__Lachnospiraceae	g__COE1	s__COE1 sp001916965	no	no	none
ntk_gfap	M0061_bin65		var_biomarker ~ bristol_type_1_7	0.0504067	0.0262517	1.92013	0.0548414	97.3	0.77	3280036	d__Bacteria	p__Bacillota_A	c__Clostridia	o__Lachnospirales	f__Lachnospiraceae	g__COE1	s__COE1 sp001916965	no	no	none
ntk_gfap	M0061_bin78		var_biomarker ~ var_mb	-0.00847866	0.0116025	-0.730763	0.464924	96.77	0	1777724	d__Bacteria	p__Pseudomonadota	c__Alphaproteobacteria	o__RF32	f__CAG-239	g__Scatocola	s__Scatocola faecipullorum	no	no	none
ntk_gfap	M0061_bin78		var_biomarker ~ sex	0.0857111	0.0728022	1.17732	0.23907	96.77	0	1777724	d__Bacteria	p__Pseudomonadota	c__Alphaproteobacteria	o__RF32	f__CAG-239	g__Scatocola	s__Scatocola faecipullorum	no	no	none
ntk_gfap	M0061_bin78		var_biomarker ~ var_mb_by_sex	0.00619306	0.0225786	0.274289	0.783863	96.77	0	1777724	d__Bacteria	p__Pseudomonadota	c__Alphaproteobacteria	o__RF32	f__CAG-239	g__Scatocola	s__Scatocola faecipullorum	no	no	none
ntk_gfap	M0061_bin78		var_biomarker ~ mars_age	0.0249055	0.00456853	5.45154	4.99361101358176e-08	96.77	0	1777724	d__Bacteria	p__Pseudomonadota	c__Alphaproteobacteria	o__RF32	f__CAG-239	g__Scatocola	s__Scatocola faecipullorum	no	no	none
ntk_gfap	M0061_bin78		var_biomarker ~ apoe4	-0.0215645	0.06234	-0.345918	0.729405	96.77	0	1777724	d__Bacteria	p__Pseudomonadota	c__Alphaproteobacteria	o__RF32	f__CAG-239	g__Scatocola	s__Scatocola faecipullorum	no	no	none
ntk_gfap	M0061_bin78		var_biomarker ~ ntk_table	-0.0901132	0.0582112	-1.54804	0.121613	96.77	0	1777724	d__Bacteria	p__Pseudomonadota	c__Alphaproteobacteria	o__RF32	f__CAG-239	g__Scatocola	s__Scatocola faecipullorum	no	no	none
ntk_gfap	M0061_bin78		var_biomarker ~ bristol_type_1_7	0.0545752	0.0257073	2.12295	0.0337583	96.77	0	1777724	d__Bacteria	p__Pseudomonadota	c__Alphaproteobacteria	o__RF32	f__CAG-239	g__Scatocola	s__Scatocola faecipullorum	no	no	none
ntk_gfap	M0066_bin15		var_biomarker ~ var_mb	0.0066859	0.0260968	0.256196	0.797799	96.6	0.02	2487184	d__Bacteria	p__Bacillota_A	c__Clostridia	o__Oscillospirales	f__Ruminococcaceae	g__Gemmiger	s__Gemmiger formicilis	no	no	none
ntk_gfap	M0066_bin15		var_biomarker ~ sex	0.150634	0.101833	1.47924	0.139077	96.6	0.02	2487184	d__Bacteria	p__Bacillota_A	c__Clostridia	o__Oscillospirales	f__Ruminococcaceae	g__Gemmiger	s__Gemmiger formicilis	no	no	none
ntk_gfap	M0066_bin15		var_biomarker ~ var_mb_by_sex	-0.0408866	0.0442949	-0.923054	0.355979	96.6	0.02	2487184	d__Bacteria	p__Bacillota_A	c__Clostridia	o__Oscillospirales	f__Ruminococcaceae	g__Gemmiger	s__Gemmiger formicilis	no	no	none
ntk_gfap	M0066_bin15		var_biomarker ~ mars_age	0.0239789	0.00445335	5.38446	7.26618303303894e-08	96.6	0.02	2487184	d__Bacteria	p__Bacillota_A	c__Clostridia	o__Oscillospirales	f__Ruminococcaceae	g__Gemmiger	s__Gemmiger formicilis	no	no	none
ntk_gfap	M0066_bin15		var_biomarker ~ apoe4	-0.0203532	0.0611415	-0.332886	0.73922	96.6	0.02	2487184	d__Bacteria	p__Bacillota_A	c__Clostridia	o__Oscillospirales	f__Ruminococcaceae	g__Gemmiger	s__Gemmiger formicilis	no	no	none
ntk_gfap	M0066_bin15		var_biomarker ~ ntk_table	-0.073233	0.0662181	-1.10594	0.268754	96.6	0.02	2487184	d__Bacteria	p__Bacillota_A	c__Clostridia	o__Oscillospirales	f__Ruminococcaceae	g__Gemmiger	s__Gemmiger formicilis	no	no	none
ntk_gfap	M0066_bin15		var_biomarker ~ bristol_type_1_7	0.0558997	0.0254696	2.19477	0.0281803	96.6	0.02	2487184	d__Bacteria	p__Bacillota_A	c__Clostridia	o__Oscillospirales	f__Ruminococcaceae	g__Gemmiger	s__Gemmiger formicilis	no	no	none
ntk_gfap	M0066_bin40		var_biomarker ~ var_mb	-0.0286669	0.0159891	-1.7929	0.0729882	95.16	0.88	2007883	d__Bacteria	p__Actinomycetota	c__Coriobacteriia	o__Coriobacteriales	f__Coriobacteriaceae	g__Collinsella	s__Collinsella sp019041915	no	no	none
ntk_gfap	M0066_bin40		var_biomarker ~ sex	0.083954	0.0751948	1.11649	0.264214	95.16	0.88	2007883	d__Bacteria	p__Actinomycetota	c__Coriobacteriia	o__Coriobacteriales	f__Coriobacteriaceae	g__Collinsella	s__Collinsella sp019041915	no	no	none
ntk_gfap	M0066_bin40		var_biomarker ~ var_mb_by_sex	-0.0034833	0.0260472	-0.13373	0.893616	95.16	0.88	2007883	d__Bacteria	p__Actinomycetota	c__Coriobacteriia	o__Coriobacteriales	f__Coriobacteriaceae	g__Collinsella	s__Collinsella sp019041915	no	no	none
ntk_gfap	M0066_bin40		var_biomarker ~ mars_age	0.0249647	0.00437059	5.71197	1.11673541525192e-08	95.16	0.88	2007883	d__Bacteria	p__Actinomycetota	c__Coriobacteriia	o__Coriobacteriales	f__Coriobacteriaceae	g__Collinsella	s__Collinsella sp019041915	no	no	none
ntk_gfap	M0066_bin40		var_biomarker ~ apoe4	-0.0100328	0.0622512	-0.161167	0.871962	95.16	0.88	2007883	d__Bacteria	p__Actinomycetota	c__Coriobacteriia	o__Coriobacteriales	f__Coriobacteriaceae	g__Collinsella	s__Collinsella sp019041915	no	no	none
ntk_gfap	M0066_bin40		var_biomarker ~ ntk_table	-0.103097	0.0567988	-1.81513	0.0695042	95.16	0.88	2007883	d__Bacteria	p__Actinomycetota	c__Coriobacteriia	o__Coriobacteriales	f__Coriobacteriaceae	g__Collinsella	s__Collinsella sp019041915	no	no	none
ntk_gfap	M0066_bin40		var_biomarker ~ bristol_type_1_7	0.0504751	0.0250407	2.01572	0.043829	95.16	0.88	2007883	d__Bacteria	p__Actinomycetota	c__Coriobacteriia	o__Coriobacteriales	f__Coriobacteriaceae	g__Collinsella	s__Collinsella sp019041915	no	no	none
ntk_gfap	M0066_bin6		var_biomarker ~ var_mb	-0.0255046	0.0166021	-1.53623	0.124483	97.32	0	1851224	d__Bacteria	p__Bacillota_A	c__Clostridia	o__Oscillospirales	f__Acutalibacteraceae	g__CAG-217	s__CAG-217 sp000436335	no	no	none
ntk_gfap	M0066_bin6		var_biomarker ~ sex	0.09036	0.0764276	1.18229	0.237089	97.32	0	1851224	d__Bacteria	p__Bacillota_A	c__Clostridia	o__Oscillospirales	f__Acutalibacteraceae	g__CAG-217	s__CAG-217 sp000436335	no	no	none
ntk_gfap	M0066_bin6		var_biomarker ~ var_mb_by_sex	0.0156914	0.0281604	0.557218	0.577379	97.32	0	1851224	d__Bacteria	p__Bacillota_A	c__Clostridia	o__Oscillospirales	f__Acutalibacteraceae	g__CAG-217	s__CAG-217 sp000436335	no	no	none
ntk_gfap	M0066_bin6		var_biomarker ~ mars_age	0.0251202	0.00440047	5.70853	1.13954423675011e-08	97.32	0	1851224	d__Bacteria	p__Bacillota_A	c__Clostridia	o__Oscillospirales	f__Acutalibacteraceae	g__CAG-217	s__CAG-217 sp000436335	no	no	none
ntk_gfap	M0066_bin6		var_biomarker ~ apoe4	-0.0222119	0.0613036	-0.362326	0.717108	97.32	0	1851224	d__Bacteria	p__Bacillota_A	c__Clostridia	o__Oscillospirales	f__Acutalibacteraceae	g__CAG-217	s__CAG-217 sp000436335	no	no	none
ntk_gfap	M0066_bin6		var_biomarker ~ ntk_table	-0.111279	0.0592253	-1.87891	0.0602566	97.32	0	1851224	d__Bacteria	p__Bacillota_A	c__Clostridia	o__Oscillospirales	f__Acutalibacteraceae	g__CAG-217	s__CAG-217 sp000436335	no	no	none
ntk_gfap	M0066_bin6		var_biomarker ~ bristol_type_1_7	0.0585766	0.0240855	2.43203	0.0150146	97.32	0	1851224	d__Bacteria	p__Bacillota_A	c__Clostridia	o__Oscillospirales	f__Acutalibacteraceae	g__CAG-217	s__CAG-217 sp000436335	no	no	none
ntk_gfap	M0078_bin143		var_biomarker ~ var_mb	-0.0754415	0.0273083	-2.76259	0.00573446	98.92	0	1738411	d__Bacteria	p__Pseudomonadota	c__Alphaproteobacteria	o__RF32	f__CAG-239	g__CAJLXD01	s__	no	no	none
ntk_gfap	M0078_bin143		var_biomarker ~ sex	0.210043	0.238936	0.879078	0.379359	98.92	0	1738411	d__Bacteria	p__Pseudomonadota	c__Alphaproteobacteria	o__RF32	f__CAG-239	g__CAJLXD01	s__	no	no	none
ntk_gfap	M0078_bin143		var_biomarker ~ var_mb_by_sex	0.0446619	0.0796463	0.560753	0.574966	98.92	0	1738411	d__Bacteria	p__Pseudomonadota	c__Alphaproteobacteria	o__RF32	f__CAG-239	g__CAJLXD01	s__	no	no	none
ntk_gfap	M0078_bin143		var_biomarker ~ mars_age	0.0268384	0.00458924	5.84812	4.97173990865463e-09	98.92	0	1738411	d__Bacteria	p__Pseudomonadota	c__Alphaproteobacteria	o__RF32	f__CAG-239	g__CAJLXD01	s__	no	no	none
ntk_gfap	M0078_bin143		var_biomarker ~ apoe4	-0.0122631	0.0627529	-0.19542	0.845065	98.92	0	1738411	d__Bacteria	p__Pseudomonadota	c__Alphaproteobacteria	o__RF32	f__CAG-239	g__CAJLXD01	s__	no	no	none
ntk_gfap	M0078_bin143		var_biomarker ~ ntk_table	-0.0891946	0.0633277	-1.40846	0.158995	98.92	0	1738411	d__Bacteria	p__Pseudomonadota	c__Alphaproteobacteria	o__RF32	f__CAG-239	g__CAJLXD01	s__	no	no	none
ntk_gfap	M0078_bin143		var_biomarker ~ bristol_type_1_7	0.0642741	0.0233327	2.75468	0.00587504	98.92	0	1738411	d__Bacteria	p__Pseudomonadota	c__Alphaproteobacteria	o__RF32	f__CAG-239	g__CAJLXD01	s__	no	no	none
ntk_gfap	M0078_bin70		var_biomarker ~ var_mb	0.0889771	0.0314211	2.83177	0.00462915	94.54	0	2091315	d__Bacteria	p__Bacillota_A	c__Clostridia	o__Oscillospirales	f__Ruminococcaceae	g__Faecalibacterium	s__Faecalibacterium prausnitzii	no	no	none
ntk_gfap	M0078_bin70		var_biomarker ~ sex	0.0605377	0.0611766	0.989557	0.32239	94.54	0	2091315	d__Bacteria	p__Bacillota_A	c__Clostridia	o__Oscillospirales	f__Ruminococcaceae	g__Faecalibacterium	s__Faecalibacterium prausnitzii	no	no	none
ntk_gfap	M0078_bin70		var_biomarker ~ var_mb_by_sex	-0.109043	0.0432648	-2.52038	0.0117229	94.54	0	2091315	d__Bacteria	p__Bacillota_A	c__Clostridia	o__Oscillospirales	f__Ruminococcaceae	g__Faecalibacterium	s__Faecalibacterium prausnitzii	no	no	none
ntk_gfap	M0078_bin70		var_biomarker ~ mars_age	0.0250525	0.00440593	5.68609	1.29981334584528e-08	94.54	0	2091315	d__Bacteria	p__Bacillota_A	c__Clostridia	o__Oscillospirales	f__Ruminococcaceae	g__Faecalibacterium	s__Faecalibacterium prausnitzii	no	no	none
ntk_gfap	M0078_bin70		var_biomarker ~ apoe4	-0.0506236	0.0609364	-0.830761	0.406109	94.54	0	2091315	d__Bacteria	p__Bacillota_A	c__Clostridia	o__Oscillospirales	f__Ruminococcaceae	g__Faecalibacterium	s__Faecalibacterium prausnitzii	no	no	none
ntk_gfap	M0078_bin70		var_biomarker ~ ntk_table	-0.0772279	0.0571102	-1.35226	0.176291	94.54	0	2091315	d__Bacteria	p__Bacillota_A	c__Clostridia	o__Oscillospirales	f__Ruminococcaceae	g__Faecalibacterium	s__Faecalibacterium prausnitzii	no	no	none
ntk_gfap	M0078_bin70		var_biomarker ~ bristol_type_1_7	0.0425975	0.0263667	1.61558	0.106185	94.54	0	2091315	d__Bacteria	p__Bacillota_A	c__Clostridia	o__Oscillospirales	f__Ruminococcaceae	g__Faecalibacterium	s__Faecalibacterium prausnitzii	no	no	none
ntk_gfap	M0078_bin72		var_biomarker ~ var_mb	-0.00248935	0.0247646	-0.10052	0.919931	98.66	0	2712822	d__Bacteria	p__Bacillota_A	c__Clostridia	o__Lachnospirales	f__Lachnospiraceae	g__Eubacterium_F	s__Eubacterium_F sp900539115	no	yes	butyrate
ntk_gfap	M0078_bin72		var_biomarker ~ sex	0.0641093	0.0696475	0.920482	0.357321	98.66	0	2712822	d__Bacteria	p__Bacillota_A	c__Clostridia	o__Lachnospirales	f__Lachnospiraceae	g__Eubacterium_F	s__Eubacterium_F sp900539115	no	yes	butyrate
ntk_gfap	M0078_bin72		var_biomarker ~ var_mb_by_sex	0.0129991	0.0374494	0.347112	0.728508	98.66	0	2712822	d__Bacteria	p__Bacillota_A	c__Clostridia	o__Lachnospirales	f__Lachnospiraceae	g__Eubacterium_F	s__Eubacterium_F sp900539115	no	yes	butyrate
ntk_gfap	M0078_bin72		var_biomarker ~ mars_age	0.0247342	0.00442849	5.58525	2.33367378754679e-08	98.66	0	2712822	d__Bacteria	p__Bacillota_A	c__Clostridia	o__Lachnospirales	f__Lachnospiraceae	g__Eubacterium_F	s__Eubacterium_F sp900539115	no	yes	butyrate
ntk_gfap	M0078_bin72		var_biomarker ~ apoe4	-0.0174471	0.0630614	-0.276669	0.782034	98.66	0	2712822	d__Bacteria	p__Bacillota_A	c__Clostridia	o__Lachnospirales	f__Lachnospiraceae	g__Eubacterium_F	s__Eubacterium_F sp900539115	no	yes	butyrate
ntk_gfap	M0078_bin72		var_biomarker ~ ntk_table	-0.0938087	0.0578772	-1.62082	0.105055	98.66	0	2712822	d__Bacteria	p__Bacillota_A	c__Clostridia	o__Lachnospirales	f__Lachnospiraceae	g__Eubacterium_F	s__Eubacterium_F sp900539115	no	yes	butyrate
ntk_gfap	M0078_bin72		var_biomarker ~ bristol_type_1_7	0.0561519	0.0254198	2.20899	0.0271756	98.66	0	2712822	d__Bacteria	p__Bacillota_A	c__Clostridia	o__Lachnospirales	f__Lachnospiraceae	g__Eubacterium_F	s__Eubacterium_F sp900539115	no	yes	butyrate
ntk_gfap	M0078_bin76		var_biomarker ~ var_mb	-0.0207672	0.0120231	-1.72728	0.0841182	93.55	0.54	1812380	d__Bacteria	p__Pseudomonadota	c__Alphaproteobacteria	o__RF32	f__CAG-239	g__51-20	s__51-20 sp001917175	no	no	none
ntk_gfap	M0078_bin76		var_biomarker ~ sex	0.205366	0.13331	1.54052	0.123434	93.55	0.54	1812380	d__Bacteria	p__Pseudomonadota	c__Alphaproteobacteria	o__RF32	f__CAG-239	g__51-20	s__51-20 sp001917175	no	no	none
ntk_gfap	M0078_bin76		var_biomarker ~ var_mb_by_sex	0.0358662	0.0293046	1.22391	0.220986	93.55	0.54	1812380	d__Bacteria	p__Pseudomonadota	c__Alphaproteobacteria	o__RF32	f__CAG-239	g__51-20	s__51-20 sp001917175	no	no	none
ntk_gfap	M0078_bin76		var_biomarker ~ mars_age	0.0243462	0.00450445	5.40491	6.4839686508833e-08	93.55	0.54	1812380	d__Bacteria	p__Pseudomonadota	c__Alphaproteobacteria	o__RF32	f__CAG-239	g__51-20	s__51-20 sp001917175	no	no	none
ntk_gfap	M0078_bin76		var_biomarker ~ apoe4	-0.0239702	0.0615192	-0.389638	0.696804	93.55	0.54	1812380	d__Bacteria	p__Pseudomonadota	c__Alphaproteobacteria	o__RF32	f__CAG-239	g__51-20	s__51-20 sp001917175	no	no	none
ntk_gfap	M0078_bin76		var_biomarker ~ ntk_table	-0.105217	0.0595379	-1.76723	0.0771903	93.55	0.54	1812380	d__Bacteria	p__Pseudomonadota	c__Alphaproteobacteria	o__RF32	f__CAG-239	g__51-20	s__51-20 sp001917175	no	no	none
ntk_gfap	M0078_bin76		var_biomarker ~ bristol_type_1_7	0.0576055	0.0242841	2.37215	0.0176851	93.55	0.54	1812380	d__Bacteria	p__Pseudomonadota	c__Alphaproteobacteria	o__RF32	f__CAG-239	g__51-20	s__51-20 sp001917175	no	no	none
ntk_gfap	M0078_bin86		var_biomarker ~ var_mb	0.0737555	0.0340528	2.16592	0.0303175	91.73	0.21	3238456	d__Bacteria	p__Bacillota_A	c__Clostridia	o__Lachnospirales	f__Lachnospiraceae	g__Enterocloster	s__Enterocloster excrementigallinarum	no	no	none
ntk_gfap	M0078_bin86		var_biomarker ~ sex	0.181128	0.0926086	1.95585	0.0504832	91.73	0.21	3238456	d__Bacteria	p__Bacillota_A	c__Clostridia	o__Lachnospirales	f__Lachnospiraceae	g__Enterocloster	s__Enterocloster excrementigallinarum	no	no	none
ntk_gfap	M0078_bin86		var_biomarker ~ var_mb_by_sex	-0.104349	0.0553028	-1.88686	0.0591789	91.73	0.21	3238456	d__Bacteria	p__Bacillota_A	c__Clostridia	o__Lachnospirales	f__Lachnospiraceae	g__Enterocloster	s__Enterocloster excrementigallinarum	no	no	none
ntk_gfap	M0078_bin86		var_biomarker ~ mars_age	0.0259284	0.00449245	5.77155	7.85457143770429e-09	91.73	0.21	3238456	d__Bacteria	p__Bacillota_A	c__Clostridia	o__Lachnospirales	f__Lachnospiraceae	g__Enterocloster	s__Enterocloster excrementigallinarum	no	no	none
ntk_gfap	M0078_bin86		var_biomarker ~ apoe4	-0.0174343	0.0626398	-0.278325	0.780763	91.73	0.21	3238456	d__Bacteria	p__Bacillota_A	c__Clostridia	o__Lachnospirales	f__Lachnospiraceae	g__Enterocloster	s__Enterocloster excrementigallinarum	no	no	none
ntk_gfap	M0078_bin86		var_biomarker ~ ntk_table	-0.0993814	0.0561782	-1.76904	0.0768876	91.73	0.21	3238456	d__Bacteria	p__Bacillota_A	c__Clostridia	o__Lachnospirales	f__Lachnospiraceae	g__Enterocloster	s__Enterocloster excrementigallinarum	no	no	none
ntk_gfap	M0078_bin86		var_biomarker ~ bristol_type_1_7	0.0585738	0.0240055	2.44001	0.0146867	91.73	0.21	3238456	d__Bacteria	p__Bacillota_A	c__Clostridia	o__Lachnospirales	f__Lachnospiraceae	g__Enterocloster	s__Enterocloster excrementigallinarum	no	no	none
ntk_gfap	M0078_bin92		var_biomarker ~ var_mb	-0.0246211	0.02496	-0.986422	0.323926	96.88	2.42	2013777	d__Bacteria	p__Actinomycetota	c__Coriobacteriia	o__Coriobacteriales	f__Coriobacteriaceae	g__Collinsella	s__	no	no	none
ntk_gfap	M0078_bin92		var_biomarker ~ sex	0.0803503	0.0751617	1.06903	0.285055	96.88	2.42	2013777	d__Bacteria	p__Actinomycetota	c__Coriobacteriia	o__Coriobacteriales	f__Coriobacteriaceae	g__Collinsella	s__	no	no	none
ntk_gfap	M0078_bin92		var_biomarker ~ var_mb_by_sex	-0.00858415	0.0363122	-0.236398	0.813123	96.88	2.42	2013777	d__Bacteria	p__Actinomycetota	c__Coriobacteriia	o__Coriobacteriales	f__Coriobacteriaceae	g__Collinsella	s__	no	no	none
ntk_gfap	M0078_bin92		var_biomarker ~ mars_age	0.0250509	0.00443408	5.64963	1.6079757525489e-08	96.88	2.42	2013777	d__Bacteria	p__Actinomycetota	c__Coriobacteriia	o__Coriobacteriales	f__Coriobacteriaceae	g__Collinsella	s__	no	no	none
ntk_gfap	M0078_bin92		var_biomarker ~ apoe4	-0.0194216	0.0623216	-0.311635	0.755318	96.88	2.42	2013777	d__Bacteria	p__Actinomycetota	c__Coriobacteriia	o__Coriobacteriales	f__Coriobacteriaceae	g__Collinsella	s__	no	no	none
ntk_gfap	M0078_bin92		var_biomarker ~ ntk_table	-0.0998079	0.0576677	-1.73074	0.083498	96.88	2.42	2013777	d__Bacteria	p__Actinomycetota	c__Coriobacteriia	o__Coriobacteriales	f__Coriobacteriaceae	g__Collinsella	s__	no	no	none
ntk_gfap	M0078_bin92		var_biomarker ~ bristol_type_1_7	0.0509157	0.0265999	1.91413	0.0556035	96.88	2.42	2013777	d__Bacteria	p__Actinomycetota	c__Coriobacteriia	o__Coriobacteriales	f__Coriobacteriaceae	g__Collinsella	s__	no	no	none
ntk_gfap	M0081_bin4		var_biomarker ~ var_mb	-0.0702052	0.0371967	-1.8874	0.0591064	96.64	1.17	1959935	d__Bacteria	p__Bacillota_A	c__Clostridia	o__Oscillospirales	f__Oscillospiraceae	g__ER4	s__ER4 sp003522105	no	no	none
ntk_gfap	M0081_bin4		var_biomarker ~ sex	0.214747	0.078514	2.73514	0.00623531	96.64	1.17	1959935	d__Bacteria	p__Bacillota_A	c__Clostridia	o__Oscillospirales	f__Oscillospiraceae	g__ER4	s__ER4 sp003522105	no	no	none
ntk_gfap	M0081_bin4		var_biomarker ~ var_mb_by_sex	0.15683	0.0469652	3.33928	0.000839958	96.64	1.17	1959935	d__Bacteria	p__Bacillota_A	c__Clostridia	o__Oscillospirales	f__Oscillospiraceae	g__ER4	s__ER4 sp003522105	no	no	none
ntk_gfap	M0081_bin4		var_biomarker ~ mars_age	0.0237317	0.00454465	5.2219	1.77099812814774e-07	96.64	1.17	1959935	d__Bacteria	p__Bacillota_A	c__Clostridia	o__Oscillospirales	f__Oscillospiraceae	g__ER4	s__ER4 sp003522105	no	no	none
ntk_gfap	M0081_bin4		var_biomarker ~ apoe4	0.00619034	0.0600555	0.103077	0.917902	96.64	1.17	1959935	d__Bacteria	p__Bacillota_A	c__Clostridia	o__Oscillospirales	f__Oscillospiraceae	g__ER4	s__ER4 sp003522105	no	no	none
ntk_gfap	M0081_bin4		var_biomarker ~ ntk_table	-0.0821276	0.0570688	-1.4391	0.150123	96.64	1.17	1959935	d__Bacteria	p__Bacillota_A	c__Clostridia	o__Oscillospirales	f__Oscillospiraceae	g__ER4	s__ER4 sp003522105	no	no	none
ntk_gfap	M0081_bin4		var_biomarker ~ bristol_type_1_7	0.0529678	0.0241418	2.19403	0.0282333	96.64	1.17	1959935	d__Bacteria	p__Bacillota_A	c__Clostridia	o__Oscillospirales	f__Oscillospiraceae	g__ER4	s__ER4 sp003522105	no	no	none
ntk_gfap	M0081_bin56		var_biomarker ~ var_mb	-0.0421811	0.0230129	-1.83293	0.0668127	93.29	0	1905560	d__Bacteria	p__Bacillota_A	c__Clostridia	o__Oscillospirales	f__Oscillospiraceae	g__CAG-103	s__CAG-103 sp900757655	no	no	none
ntk_gfap	M0081_bin56		var_biomarker ~ sex	0.187718	0.096948	1.93627	0.0528343	93.29	0	1905560	d__Bacteria	p__Bacillota_A	c__Clostridia	o__Oscillospirales	f__Oscillospiraceae	g__CAG-103	s__CAG-103 sp900757655	no	no	none
ntk_gfap	M0081_bin56		var_biomarker ~ var_mb_by_sex	0.0535041	0.0372782	1.43527	0.151211	93.29	0	1905560	d__Bacteria	p__Bacillota_A	c__Clostridia	o__Oscillospirales	f__Oscillospiraceae	g__CAG-103	s__CAG-103 sp900757655	no	no	none
ntk_gfap	M0081_bin56		var_biomarker ~ mars_age	0.0247468	0.00452633	5.4673	4.56947737426106e-08	93.29	0	1905560	d__Bacteria	p__Bacillota_A	c__Clostridia	o__Oscillospirales	f__Oscillospiraceae	g__CAG-103	s__CAG-103 sp900757655	no	no	none
ntk_gfap	M0081_bin56		var_biomarker ~ apoe4	-0.0242501	0.0618142	-0.392306	0.694832	93.29	0	1905560	d__Bacteria	p__Bacillota_A	c__Clostridia	o__Oscillospirales	f__Oscillospiraceae	g__CAG-103	s__CAG-103 sp900757655	no	no	none
ntk_gfap	M0081_bin56		var_biomarker ~ ntk_table	-0.11101	0.056807	-1.95417	0.0506815	93.29	0	1905560	d__Bacteria	p__Bacillota_A	c__Clostridia	o__Oscillospirales	f__Oscillospiraceae	g__CAG-103	s__CAG-103 sp900757655	no	no	none
ntk_gfap	M0081_bin56		var_biomarker ~ bristol_type_1_7	0.0542452	0.023998	2.26041	0.023796	93.29	0	1905560	d__Bacteria	p__Bacillota_A	c__Clostridia	o__Oscillospirales	f__Oscillospiraceae	g__CAG-103	s__CAG-103 sp900757655	no	no	none
ntk_gfap	M0081_bin85		var_biomarker ~ var_mb	0.0139126	0.0394986	0.352229	0.724667	93.6	2.01	2262071	d__Bacteria	p__Bacillota_A	c__Clostridia	o__Oscillospirales	f__Butyricicoccaceae	g__Agathobaculum	s__Agathobaculum butyriciproducens	no	no	none
ntk_gfap	M0081_bin85		var_biomarker ~ sex	0.0985319	0.154847	0.636317	0.52457	93.6	2.01	2262071	d__Bacteria	p__Bacillota_A	c__Clostridia	o__Oscillospirales	f__Butyricicoccaceae	g__Agathobaculum	s__Agathobaculum butyriciproducens	no	no	none
ntk_gfap	M0081_bin85		var_biomarker ~ var_mb_by_sex	-0.0116282	0.0634455	-0.183278	0.85458	93.6	2.01	2262071	d__Bacteria	p__Bacillota_A	c__Clostridia	o__Oscillospirales	f__Butyricicoccaceae	g__Agathobaculum	s__Agathobaculum butyriciproducens	no	no	none
ntk_gfap	M0081_bin85		var_biomarker ~ mars_age	0.0247924	0.00453564	5.46614	4.59951381426293e-08	93.6	2.01	2262071	d__Bacteria	p__Bacillota_A	c__Clostridia	o__Oscillospirales	f__Butyricicoccaceae	g__Agathobaculum	s__Agathobaculum butyriciproducens	no	no	none
ntk_gfap	M0081_bin85		var_biomarker ~ apoe4	-0.0184158	0.0624484	-0.294897	0.768073	93.6	2.01	2262071	d__Bacteria	p__Bacillota_A	c__Clostridia	o__Oscillospirales	f__Butyricicoccaceae	g__Agathobaculum	s__Agathobaculum butyriciproducens	no	no	none
ntk_gfap	M0081_bin85		var_biomarker ~ ntk_table	-0.0964764	0.0596925	-1.61622	0.106046	93.6	2.01	2262071	d__Bacteria	p__Bacillota_A	c__Clostridia	o__Oscillospirales	f__Butyricicoccaceae	g__Agathobaculum	s__Agathobaculum butyriciproducens	no	no	none
ntk_gfap	M0081_bin85		var_biomarker ~ bristol_type_1_7	0.0542518	0.0253132	2.14322	0.0320957	93.6	2.01	2262071	d__Bacteria	p__Bacillota_A	c__Clostridia	o__Oscillospirales	f__Butyricicoccaceae	g__Agathobaculum	s__Agathobaculum butyriciproducens	no	no	none
ntk_gfap	M0083_bin13		var_biomarker ~ var_mb	-0.00795998	0.0224747	-0.354175	0.723208	99.23	0	4089512	d__Bacteria	p__Bacteroidota	c__Bacteroidia	o__Bacteroidales	f__Tannerellaceae	g__Parabacteroides	s__Parabacteroides merdae	yes	no	propionate
ntk_gfap	M0083_bin13		var_biomarker ~ sex	0.15105	0.200441	0.753588	0.451097	99.23	0	4089512	d__Bacteria	p__Bacteroidota	c__Bacteroidia	o__Bacteroidales	f__Tannerellaceae	g__Parabacteroides	s__Parabacteroides merdae	yes	no	propionate
ntk_gfap	M0083_bin13		var_biomarker ~ var_mb_by_sex	-0.0232646	0.0569834	-0.40827	0.683076	99.23	0	4089512	d__Bacteria	p__Bacteroidota	c__Bacteroidia	o__Bacteroidales	f__Tannerellaceae	g__Parabacteroides	s__Parabacteroides merdae	yes	no	propionate
ntk_gfap	M0083_bin13		var_biomarker ~ mars_age	0.0242392	0.0044073	5.49978	3.80265998689566e-08	99.23	0	4089512	d__Bacteria	p__Bacteroidota	c__Bacteroidia	o__Bacteroidales	f__Tannerellaceae	g__Parabacteroides	s__Parabacteroides merdae	yes	no	propionate
ntk_gfap	M0083_bin13		var_biomarker ~ apoe4	-0.0111824	0.0653008	-0.171244	0.864032	99.23	0	4089512	d__Bacteria	p__Bacteroidota	c__Bacteroidia	o__Bacteroidales	f__Tannerellaceae	g__Parabacteroides	s__Parabacteroides merdae	yes	no	propionate
ntk_gfap	M0083_bin13		var_biomarker ~ ntk_table	-0.106308	0.0624052	-1.70351	0.088472	99.23	0	4089512	d__Bacteria	p__Bacteroidota	c__Bacteroidia	o__Bacteroidales	f__Tannerellaceae	g__Parabacteroides	s__Parabacteroides merdae	yes	no	propionate
ntk_gfap	M0083_bin13		var_biomarker ~ bristol_type_1_7	0.0618239	0.0237425	2.60393	0.00921617	99.23	0	4089512	d__Bacteria	p__Bacteroidota	c__Bacteroidia	o__Bacteroidales	f__Tannerellaceae	g__Parabacteroides	s__Parabacteroides merdae	yes	no	propionate
ntk_gfap	M0083_bin17		var_biomarker ~ var_mb	0.0259902	0.0442368	0.587524	0.556852	98.32	0.67	2454277	d__Bacteria	p__Bacillota_A	c__Clostridia	o__UBA1381	f__UBA1381	g__UBA4716	s__UBA4716 sp905215805	no	no	none
ntk_gfap	M0083_bin17		var_biomarker ~ sex	0.132985	0.0616081	2.15856	0.0308844	98.32	0.67	2454277	d__Bacteria	p__Bacillota_A	c__Clostridia	o__UBA1381	f__UBA1381	g__UBA4716	s__UBA4716 sp905215805	no	no	none
ntk_gfap	M0083_bin17		var_biomarker ~ var_mb_by_sex	0.118555	0.0733232	1.61688	0.105903	98.32	0.67	2454277	d__Bacteria	p__Bacillota_A	c__Clostridia	o__UBA1381	f__UBA1381	g__UBA4716	s__UBA4716 sp905215805	no	no	none
ntk_gfap	M0083_bin17		var_biomarker ~ mars_age	0.025333	0.00435397	5.81837	5.94241322815492e-09	98.32	0.67	2454277	d__Bacteria	p__Bacillota_A	c__Clostridia	o__UBA1381	f__UBA1381	g__UBA4716	s__UBA4716 sp905215805	no	no	none
ntk_gfap	M0083_bin17		var_biomarker ~ apoe4	-0.0146419	0.0629906	-0.232447	0.816191	98.32	0.67	2454277	d__Bacteria	p__Bacillota_A	c__Clostridia	o__UBA1381	f__UBA1381	g__UBA4716	s__UBA4716 sp905215805	no	no	none
ntk_gfap	M0083_bin17		var_biomarker ~ ntk_table	-0.0806789	0.0593381	-1.35965	0.173941	98.32	0.67	2454277	d__Bacteria	p__Bacillota_A	c__Clostridia	o__UBA1381	f__UBA1381	g__UBA4716	s__UBA4716 sp905215805	no	no	none
ntk_gfap	M0083_bin17		var_biomarker ~ bristol_type_1_7	0.0558231	0.0244564	2.28255	0.0224566	98.32	0.67	2454277	d__Bacteria	p__Bacillota_A	c__Clostridia	o__UBA1381	f__UBA1381	g__UBA4716	s__UBA4716 sp905215805	no	no	none
ntk_gfap	M0083_bin3		var_biomarker ~ var_mb	0.0932801	0.0383126	2.43471	0.0149036	92.26	3.16	2175725	d__Bacteria	p__Bacillota_A	c__Clostridia	o__Lachnospirales	f__Lachnospiraceae	g__Faecalimonas	s__Faecalimonas sp000209385	no	no	none
ntk_gfap	M0083_bin3		var_biomarker ~ sex	0.259759	0.165427	1.57024	0.11636	92.26	3.16	2175725	d__Bacteria	p__Bacillota_A	c__Clostridia	o__Lachnospirales	f__Lachnospiraceae	g__Faecalimonas	s__Faecalimonas sp000209385	no	no	none
ntk_gfap	M0083_bin3		var_biomarker ~ var_mb_by_sex	-0.0704623	0.0579939	-1.21499	0.224368	92.26	3.16	2175725	d__Bacteria	p__Bacillota_A	c__Clostridia	o__Lachnospirales	f__Lachnospiraceae	g__Faecalimonas	s__Faecalimonas sp000209385	no	no	none
ntk_gfap	M0083_bin3		var_biomarker ~ mars_age	0.0245498	0.00431489	5.68955	1.27372106195622e-08	92.26	3.16	2175725	d__Bacteria	p__Bacillota_A	c__Clostridia	o__Lachnospirales	f__Lachnospiraceae	g__Faecalimonas	s__Faecalimonas sp000209385	no	no	none
ntk_gfap	M0083_bin3		var_biomarker ~ apoe4	-0.0161574	0.0615347	-0.262574	0.792879	92.26	3.16	2175725	d__Bacteria	p__Bacillota_A	c__Clostridia	o__Lachnospirales	f__Lachnospiraceae	g__Faecalimonas	s__Faecalimonas sp000209385	no	no	none
ntk_gfap	M0083_bin3		var_biomarker ~ ntk_table	-0.116134	0.0572465	-2.02866	0.0424928	92.26	3.16	2175725	d__Bacteria	p__Bacillota_A	c__Clostridia	o__Lachnospirales	f__Lachnospiraceae	g__Faecalimonas	s__Faecalimonas sp000209385	no	no	none
ntk_gfap	M0083_bin3		var_biomarker ~ bristol_type_1_7	0.0587123	0.0229217	2.56143	0.0104243	92.26	3.16	2175725	d__Bacteria	p__Bacillota_A	c__Clostridia	o__Lachnospirales	f__Lachnospiraceae	g__Faecalimonas	s__Faecalimonas sp000209385	no	no	none
ntk_gfap	M0083_bin31		var_biomarker ~ var_mb	0.105663	0.0546894	1.93205	0.0533536	92.79	0	2639498	d__Bacteria	p__Bacillota_A	c__Clostridia	o__Lachnospirales	f__Lachnospiraceae	g__Schaedlerella	s__Schaedlerella sp900765975	yes	no	propionate
ntk_gfap	M0083_bin31		var_biomarker ~ sex	0.238641	0.208383	1.1452	0.252125	92.79	0	2639498	d__Bacteria	p__Bacillota_A	c__Clostridia	o__Lachnospirales	f__Lachnospiraceae	g__Schaedlerella	s__Schaedlerella sp900765975	yes	no	propionate
ntk_gfap	M0083_bin31		var_biomarker ~ var_mb_by_sex	-0.0701028	0.0811908	-0.863433	0.387899	92.79	0	2639498	d__Bacteria	p__Bacillota_A	c__Clostridia	o__Lachnospirales	f__Lachnospiraceae	g__Schaedlerella	s__Schaedlerella sp900765975	yes	no	propionate
ntk_gfap	M0083_bin31		var_biomarker ~ mars_age	0.0255503	0.00450413	5.67264	1.40613567456427e-08	92.79	0	2639498	d__Bacteria	p__Bacillota_A	c__Clostridia	o__Lachnospirales	f__Lachnospiraceae	g__Schaedlerella	s__Schaedlerella sp900765975	yes	no	propionate
ntk_gfap	M0083_bin31		var_biomarker ~ apoe4	-0.0243849	0.0619521	-0.39361	0.693869	92.79	0	2639498	d__Bacteria	p__Bacillota_A	c__Clostridia	o__Lachnospirales	f__Lachnospiraceae	g__Schaedlerella	s__Schaedlerella sp900765975	yes	no	propionate
ntk_gfap	M0083_bin31		var_biomarker ~ ntk_table	-0.111073	0.058646	-1.89395	0.0582315	92.79	0	2639498	d__Bacteria	p__Bacillota_A	c__Clostridia	o__Lachnospirales	f__Lachnospiraceae	g__Schaedlerella	s__Schaedlerella sp900765975	yes	no	propionate
ntk_gfap	M0083_bin31		var_biomarker ~ bristol_type_1_7	0.0523423	0.0239357	2.18679	0.028758	92.79	0	2639498	d__Bacteria	p__Bacillota_A	c__Clostridia	o__Lachnospirales	f__Lachnospiraceae	g__Schaedlerella	s__Schaedlerella sp900765975	yes	no	propionate
ntk_gfap	M0083_bin46		var_biomarker ~ var_mb	0.0389598	0.0233822	1.66622	0.0956694	96.38	0	2326377	d__Bacteria	p__Bacillota_A	c__Clostridia	o__Lachnospirales	f__Lachnospiraceae	g__Faecalimonas	s__Faecalimonas phoceensis	no	no	none
ntk_gfap	M0083_bin46		var_biomarker ~ sex	0.182075	0.0750098	2.42734	0.0152099	96.38	0	2326377	d__Bacteria	p__Bacillota_A	c__Clostridia	o__Lachnospirales	f__Lachnospiraceae	g__Faecalimonas	s__Faecalimonas phoceensis	no	no	none
ntk_gfap	M0083_bin46		var_biomarker ~ var_mb_by_sex	0.074749	0.0365514	2.04504	0.0408512	96.38	0	2326377	d__Bacteria	p__Bacillota_A	c__Clostridia	o__Lachnospirales	f__Lachnospiraceae	g__Faecalimonas	s__Faecalimonas phoceensis	no	no	none
ntk_gfap	M0083_bin46		var_biomarker ~ mars_age	0.0233141	0.0041741	5.58543	2.33127250837129e-08	96.38	0	2326377	d__Bacteria	p__Bacillota_A	c__Clostridia	o__Lachnospirales	f__Lachnospiraceae	g__Faecalimonas	s__Faecalimonas phoceensis	no	no	none
ntk_gfap	M0083_bin46		var_biomarker ~ apoe4	-0.0266309	0.0578495	-0.460347	0.645267	96.38	0	2326377	d__Bacteria	p__Bacillota_A	c__Clostridia	o__Lachnospirales	f__Lachnospiraceae	g__Faecalimonas	s__Faecalimonas phoceensis	no	no	none
ntk_gfap	M0083_bin46		var_biomarker ~ ntk_table	-0.103512	0.0570412	-1.81468	0.0695731	96.38	0	2326377	d__Bacteria	p__Bacillota_A	c__Clostridia	o__Lachnospirales	f__Lachnospiraceae	g__Faecalimonas	s__Faecalimonas phoceensis	no	no	none
ntk_gfap	M0083_bin46		var_biomarker ~ bristol_type_1_7	0.0668301	0.0218952	3.05228	0.00227112	96.38	0	2326377	d__Bacteria	p__Bacillota_A	c__Clostridia	o__Lachnospirales	f__Lachnospiraceae	g__Faecalimonas	s__Faecalimonas phoceensis	no	no	none
ntk_gfap	M0083_bin54		var_biomarker ~ var_mb	0.0111318	0.0368904	0.301754	0.76284	96.88	1.87	2435115	d__Bacteria	p__Bacillota_A	c__Clostridia	o__Lachnospirales	f__Lachnospiraceae	g__Lachnoclostridium_B	s__Lachnoclostridium_B sp900066555	no	no	none
ntk_gfap	M0083_bin54		var_biomarker ~ sex	0.245877	0.164808	1.4919	0.135726	96.88	1.87	2435115	d__Bacteria	p__Bacillota_A	c__Clostridia	o__Lachnospirales	f__Lachnospiraceae	g__Lachnoclostridium_B	s__Lachnoclostridium_B sp900066555	no	no	none
ntk_gfap	M0083_bin54		var_biomarker ~ var_mb_by_sex	-0.0815872	0.0708208	-1.15202	0.249311	96.88	1.87	2435115	d__Bacteria	p__Bacillota_A	c__Clostridia	o__Lachnospirales	f__Lachnospiraceae	g__Lachnoclostridium_B	s__Lachnoclostridium_B sp900066555	no	no	none
ntk_gfap	M0083_bin54		var_biomarker ~ mars_age	0.0232027	0.00478649	4.84755	1.24997349626454e-06	96.88	1.87	2435115	d__Bacteria	p__Bacillota_A	c__Clostridia	o__Lachnospirales	f__Lachnospiraceae	g__Lachnoclostridium_B	s__Lachnoclostridium_B sp900066555	no	no	none
ntk_gfap	M0083_bin54		var_biomarker ~ apoe4	-0.0275248	0.0628053	-0.438256	0.661201	96.88	1.87	2435115	d__Bacteria	p__Bacillota_A	c__Clostridia	o__Lachnospirales	f__Lachnospiraceae	g__Lachnoclostridium_B	s__Lachnoclostridium_B sp900066555	no	no	none
ntk_gfap	M0083_bin54		var_biomarker ~ ntk_table	-0.094168	0.0579195	-1.62584	0.103983	96.88	1.87	2435115	d__Bacteria	p__Bacillota_A	c__Clostridia	o__Lachnospirales	f__Lachnospiraceae	g__Lachnoclostridium_B	s__Lachnoclostridium_B sp900066555	no	no	none
ntk_gfap	M0083_bin54		var_biomarker ~ bristol_type_1_7	0.058297	0.0246972	2.36047	0.0182519	96.88	1.87	2435115	d__Bacteria	p__Bacillota_A	c__Clostridia	o__Lachnospirales	f__Lachnospiraceae	g__Lachnoclostridium_B	s__Lachnoclostridium_B sp900066555	no	no	none
ntk_gfap	M0085_bin13		var_biomarker ~ var_mb	-0.0205309	0.0189747	-1.08202	0.279246	94.13	1.01	1945133	d__Bacteria	p__Bacillota_A	c__Clostridia	o__Oscillospirales	f__Oscillospiraceae	g__CAG-103	s__CAG-103 sp900543625	no	no	none
ntk_gfap	M0085_bin13		var_biomarker ~ sex	0.0786535	0.0913412	0.861095	0.389186	94.13	1.01	1945133	d__Bacteria	p__Bacillota_A	c__Clostridia	o__Oscillospirales	f__Oscillospiraceae	g__CAG-103	s__CAG-103 sp900543625	no	no	none
ntk_gfap	M0085_bin13		var_biomarker ~ var_mb_by_sex	0.00303311	0.0293416	0.103373	0.917667	94.13	1.01	1945133	d__Bacteria	p__Bacillota_A	c__Clostridia	o__Oscillospirales	f__Oscillospiraceae	g__CAG-103	s__CAG-103 sp900543625	no	no	none
ntk_gfap	M0085_bin13		var_biomarker ~ mars_age	0.0246268	0.00448122	5.49556	3.89482586182766e-08	94.13	1.01	1945133	d__Bacteria	p__Bacillota_A	c__Clostridia	o__Oscillospirales	f__Oscillospiraceae	g__CAG-103	s__CAG-103 sp900543625	no	no	none
ntk_gfap	M0085_bin13		var_biomarker ~ apoe4	-0.0137985	0.063449	-0.217474	0.827839	94.13	1.01	1945133	d__Bacteria	p__Bacillota_A	c__Clostridia	o__Oscillospirales	f__Oscillospiraceae	g__CAG-103	s__CAG-103 sp900543625	no	no	none
ntk_gfap	M0085_bin13		var_biomarker ~ ntk_table	-0.0893111	0.0572964	-1.55876	0.119054	94.13	1.01	1945133	d__Bacteria	p__Bacillota_A	c__Clostridia	o__Oscillospirales	f__Oscillospiraceae	g__CAG-103	s__CAG-103 sp900543625	no	no	none
ntk_gfap	M0085_bin13		var_biomarker ~ bristol_type_1_7	0.0547862	0.0244212	2.24339	0.0248717	94.13	1.01	1945133	d__Bacteria	p__Bacillota_A	c__Clostridia	o__Oscillospirales	f__Oscillospiraceae	g__CAG-103	s__CAG-103 sp900543625	no	no	none
ntk_gfap	M0085_bin66		var_biomarker ~ var_mb	-0.0873914	0.0504686	-1.7316	0.0833447	96.64	1.34	2598638	d__Bacteria	p__Bacillota_A	c__Clostridia	o__Oscillospirales	f__Butyricicoccaceae	g__Agathobaculum	s__Agathobaculum butyriciproducens	no	no	none
ntk_gfap	M0085_bin66		var_biomarker ~ sex	-0.0206572	0.131181	-0.15747	0.874874	96.64	1.34	2598638	d__Bacteria	p__Bacillota_A	c__Clostridia	o__Oscillospirales	f__Butyricicoccaceae	g__Agathobaculum	s__Agathobaculum butyriciproducens	no	no	none
ntk_gfap	M0085_bin66		var_biomarker ~ var_mb_by_sex	0.0659652	0.0950469	0.694028	0.487665	96.64	1.34	2598638	d__Bacteria	p__Bacillota_A	c__Clostridia	o__Oscillospirales	f__Butyricicoccaceae	g__Agathobaculum	s__Agathobaculum butyriciproducens	no	no	none
ntk_gfap	M0085_bin66		var_biomarker ~ mars_age	0.0252234	0.00440755	5.72278	1.04796342714764e-08	96.64	1.34	2598638	d__Bacteria	p__Bacillota_A	c__Clostridia	o__Oscillospirales	f__Butyricicoccaceae	g__Agathobaculum	s__Agathobaculum butyriciproducens	no	no	none
ntk_gfap	M0085_bin66		var_biomarker ~ apoe4	-0.0302976	0.0632617	-0.478925	0.631992	96.64	1.34	2598638	d__Bacteria	p__Bacillota_A	c__Clostridia	o__Oscillospirales	f__Butyricicoccaceae	g__Agathobaculum	s__Agathobaculum butyriciproducens	no	no	none
ntk_gfap	M0085_bin66		var_biomarker ~ ntk_table	-0.0947284	0.0574514	-1.64885	0.0991792	96.64	1.34	2598638	d__Bacteria	p__Bacillota_A	c__Clostridia	o__Oscillospirales	f__Butyricicoccaceae	g__Agathobaculum	s__Agathobaculum butyriciproducens	no	no	none
ntk_gfap	M0085_bin66		var_biomarker ~ bristol_type_1_7	0.0503685	0.0241784	2.0832	0.0372332	96.64	1.34	2598638	d__Bacteria	p__Bacillota_A	c__Clostridia	o__Oscillospirales	f__Butyricicoccaceae	g__Agathobaculum	s__Agathobaculum butyriciproducens	no	no	none
ntk_gfap	M0094_bin109		var_biomarker ~ var_mb	-0.000920007	0.0290424	-0.031678	0.974729	97.32	0.34	1834558	d__Bacteria	p__Bacillota_A	c__Clostridia	o__Oscillospirales	f__Acutalibacteraceae	g__Eubacterium_R	s__Eubacterium_R sp900539325	no	no	none
ntk_gfap	M0094_bin109		var_biomarker ~ sex	0.00223088	0.0778604	0.0286523	0.977142	97.32	0.34	1834558	d__Bacteria	p__Bacillota_A	c__Clostridia	o__Oscillospirales	f__Acutalibacteraceae	g__Eubacterium_R	s__Eubacterium_R sp900539325	no	no	none
ntk_gfap	M0094_bin109		var_biomarker ~ var_mb_by_sex	-0.0786919	0.063786	-1.23369	0.21732	97.32	0.34	1834558	d__Bacteria	p__Bacillota_A	c__Clostridia	o__Oscillospirales	f__Acutalibacteraceae	g__Eubacterium_R	s__Eubacterium_R sp900539325	no	no	none
ntk_gfap	M0094_bin109		var_biomarker ~ mars_age	0.0248747	0.00432395	5.75277	8.7793625702659e-09	97.32	0.34	1834558	d__Bacteria	p__Bacillota_A	c__Clostridia	o__Oscillospirales	f__Acutalibacteraceae	g__Eubacterium_R	s__Eubacterium_R sp900539325	no	no	none
ntk_gfap	M0094_bin109		var_biomarker ~ apoe4	-0.0223651	0.0606905	-0.36851	0.712493	97.32	0.34	1834558	d__Bacteria	p__Bacillota_A	c__Clostridia	o__Oscillospirales	f__Acutalibacteraceae	g__Eubacterium_R	s__Eubacterium_R sp900539325	no	no	none
ntk_gfap	M0094_bin109		var_biomarker ~ ntk_table	-0.0724288	0.0614822	-1.17805	0.238778	97.32	0.34	1834558	d__Bacteria	p__Bacillota_A	c__Clostridia	o__Oscillospirales	f__Acutalibacteraceae	g__Eubacterium_R	s__Eubacterium_R sp900539325	no	no	none
ntk_gfap	M0094_bin109		var_biomarker ~ bristol_type_1_7	0.0539057	0.0253429	2.12705	0.0334156	97.32	0.34	1834558	d__Bacteria	p__Bacillota_A	c__Clostridia	o__Oscillospirales	f__Acutalibacteraceae	g__Eubacterium_R	s__Eubacterium_R sp900539325	no	no	none
ntk_gfap	M0094_bin129		var_biomarker ~ var_mb	-0.0436626	0.0242618	-1.79964	0.071917	95.97	0.67	2013400	d__Bacteria	p__Bacillota_A	c__Clostridia	o__Oscillospirales	f__Oscillospiraceae	g__CAG-103	s__CAG-103 sp900543625	no	no	none
ntk_gfap	M0094_bin129		var_biomarker ~ sex	0.197282	0.102066	1.93287	0.0532516	95.97	0.67	2013400	d__Bacteria	p__Bacillota_A	c__Clostridia	o__Oscillospirales	f__Oscillospiraceae	g__CAG-103	s__CAG-103 sp900543625	no	no	none
ntk_gfap	M0094_bin129		var_biomarker ~ var_mb_by_sex	0.0623725	0.0404419	1.54227	0.123008	95.97	0.67	2013400	d__Bacteria	p__Bacillota_A	c__Clostridia	o__Oscillospirales	f__Oscillospiraceae	g__CAG-103	s__CAG-103 sp900543625	no	no	none
ntk_gfap	M0094_bin129		var_biomarker ~ mars_age	0.0244974	0.0044404	5.51693	3.44965362941707e-08	95.97	0.67	2013400	d__Bacteria	p__Bacillota_A	c__Clostridia	o__Oscillospirales	f__Oscillospiraceae	g__CAG-103	s__CAG-103 sp900543625	no	no	none
ntk_gfap	M0094_bin129		var_biomarker ~ apoe4	-0.0186594	0.0618713	-0.301584	0.762969	95.97	0.67	2013400	d__Bacteria	p__Bacillota_A	c__Clostridia	o__Oscillospirales	f__Oscillospiraceae	g__CAG-103	s__CAG-103 sp900543625	no	no	none
ntk_gfap	M0094_bin129		var_biomarker ~ ntk_table	-0.0862991	0.0580342	-1.48704	0.137004	95.97	0.67	2013400	d__Bacteria	p__Bacillota_A	c__Clostridia	o__Oscillospirales	f__Oscillospiraceae	g__CAG-103	s__CAG-103 sp900543625	no	no	none
ntk_gfap	M0094_bin129		var_biomarker ~ bristol_type_1_7	0.0582601	0.0242078	2.40666	0.016099	95.97	0.67	2013400	d__Bacteria	p__Bacillota_A	c__Clostridia	o__Oscillospirales	f__Oscillospiraceae	g__CAG-103	s__CAG-103 sp900543625	no	no	none
ntk_gfap	M0094_bin164		var_biomarker ~ var_mb	-0.00175733	0.0141863	-0.123875	0.901414	95	0.26	2801103	d__Bacteria	p__Bacteroidota	c__Bacteroidia	o__Bacteroidales	f__UBA932	g__Cryptobacteroides	s__Cryptobacteroides sp000435075	no	no	none
ntk_gfap	M0094_bin164		var_biomarker ~ sex	-0.0605219	0.118247	-0.511824	0.608774	95	0.26	2801103	d__Bacteria	p__Bacteroidota	c__Bacteroidia	o__Bacteroidales	f__UBA932	g__Cryptobacteroides	s__Cryptobacteroides sp000435075	no	no	none
ntk_gfap	M0094_bin164		var_biomarker ~ var_mb_by_sex	-0.0345837	0.0284515	-1.21553	0.224164	95	0.26	2801103	d__Bacteria	p__Bacteroidota	c__Bacteroidia	o__Bacteroidales	f__UBA932	g__Cryptobacteroides	s__Cryptobacteroides sp000435075	no	no	none
ntk_gfap	M0094_bin164		var_biomarker ~ mars_age	0.0245301	0.00430117	5.70313	1.17628766727051e-08	95	0.26	2801103	d__Bacteria	p__Bacteroidota	c__Bacteroidia	o__Bacteroidales	f__UBA932	g__Cryptobacteroides	s__Cryptobacteroides sp000435075	no	no	none
ntk_gfap	M0094_bin164		var_biomarker ~ apoe4	-0.0167498	0.0615516	-0.272126	0.785525	95	0.26	2801103	d__Bacteria	p__Bacteroidota	c__Bacteroidia	o__Bacteroidales	f__UBA932	g__Cryptobacteroides	s__Cryptobacteroides sp000435075	no	no	none
ntk_gfap	M0094_bin164		var_biomarker ~ ntk_table	-0.10842	0.0586245	-1.84939	0.0644017	95	0.26	2801103	d__Bacteria	p__Bacteroidota	c__Bacteroidia	o__Bacteroidales	f__UBA932	g__Cryptobacteroides	s__Cryptobacteroides sp000435075	no	no	none
ntk_gfap	M0094_bin164		var_biomarker ~ bristol_type_1_7	0.0597857	0.0259381	2.30494	0.0211702	95	0.26	2801103	d__Bacteria	p__Bacteroidota	c__Bacteroidia	o__Bacteroidales	f__UBA932	g__Cryptobacteroides	s__Cryptobacteroides sp000435075	no	no	none
ntk_gfap	M0094_bin3		var_biomarker ~ var_mb	-0.0163251	0.0298934	-0.546112	0.584989	93.25	2.85	3021070	d__Bacteria	p__Bacillota_A	c__Clostridia	o__Lachnospirales	f__Lachnospiraceae	g__KLE1615	s__KLE1615 sp900066985	no	no	none
ntk_gfap	M0094_bin3		var_biomarker ~ sex	0.275003	0.176542	1.55772	0.119299	93.25	2.85	3021070	d__Bacteria	p__Bacillota_A	c__Clostridia	o__Lachnospirales	f__Lachnospiraceae	g__KLE1615	s__KLE1615 sp900066985	no	no	none
ntk_gfap	M0094_bin3		var_biomarker ~ var_mb_by_sex	-0.0841448	0.0678921	-1.23939	0.215201	93.25	2.85	3021070	d__Bacteria	p__Bacillota_A	c__Clostridia	o__Lachnospirales	f__Lachnospiraceae	g__KLE1615	s__KLE1615 sp900066985	no	no	none
ntk_gfap	M0094_bin3		var_biomarker ~ mars_age	0.0232483	0.00461408	5.03855	4.69072259257075e-07	93.25	2.85	3021070	d__Bacteria	p__Bacillota_A	c__Clostridia	o__Lachnospirales	f__Lachnospiraceae	g__KLE1615	s__KLE1615 sp900066985	no	no	none
ntk_gfap	M0094_bin3		var_biomarker ~ apoe4	-0.0220845	0.0615072	-0.359056	0.719553	93.25	2.85	3021070	d__Bacteria	p__Bacillota_A	c__Clostridia	o__Lachnospirales	f__Lachnospiraceae	g__KLE1615	s__KLE1615 sp900066985	no	no	none
ntk_gfap	M0094_bin3		var_biomarker ~ ntk_table	-0.100287	0.058287	-1.72057	0.0853286	93.25	2.85	3021070	d__Bacteria	p__Bacillota_A	c__Clostridia	o__Lachnospirales	f__Lachnospiraceae	g__KLE1615	s__KLE1615 sp900066985	no	no	none
ntk_gfap	M0094_bin3		var_biomarker ~ bristol_type_1_7	0.0602038	0.0252387	2.38538	0.0170615	93.25	2.85	3021070	d__Bacteria	p__Bacillota_A	c__Clostridia	o__Lachnospirales	f__Lachnospiraceae	g__KLE1615	s__KLE1615 sp900066985	no	no	none
ntk_gfap	M0094_bin52		var_biomarker ~ var_mb	-0.00328399	0.0143828	-0.228328	0.819392	93.97	0	2088781	d__Bacteria	p__Bacillota_A	c__Clostridia	o__Oscillospirales	f__Ruminococcaceae	g__Gemmiger	s__Gemmiger formicilis	no	no	none
ntk_gfap	M0094_bin52		var_biomarker ~ sex	0.0725489	0.0613346	1.18284	0.236874	93.97	0	2088781	d__Bacteria	p__Bacillota_A	c__Clostridia	o__Oscillospirales	f__Ruminococcaceae	g__Gemmiger	s__Gemmiger formicilis	no	no	none
ntk_gfap	M0094_bin52		var_biomarker ~ var_mb_by_sex	-0.0674496	0.0290571	-2.32128	0.0202719	93.97	0	2088781	d__Bacteria	p__Bacillota_A	c__Clostridia	o__Oscillospirales	f__Ruminococcaceae	g__Gemmiger	s__Gemmiger formicilis	no	no	none
ntk_gfap	M0094_bin52		var_biomarker ~ mars_age	0.0220707	0.00443278	4.97897	6.39226942489302e-07	93.97	0	2088781	d__Bacteria	p__Bacillota_A	c__Clostridia	o__Oscillospirales	f__Ruminococcaceae	g__Gemmiger	s__Gemmiger formicilis	no	no	none
ntk_gfap	M0094_bin52		var_biomarker ~ apoe4	-0.0348002	0.0603312	-0.576819	0.564062	93.97	0	2088781	d__Bacteria	p__Bacillota_A	c__Clostridia	o__Oscillospirales	f__Ruminococcaceae	g__Gemmiger	s__Gemmiger formicilis	no	no	none
ntk_gfap	M0094_bin52		var_biomarker ~ ntk_table	-0.0901074	0.0562507	-1.60189	0.10918	93.97	0	2088781	d__Bacteria	p__Bacillota_A	c__Clostridia	o__Oscillospirales	f__Ruminococcaceae	g__Gemmiger	s__Gemmiger formicilis	no	no	none
ntk_gfap	M0094_bin52		var_biomarker ~ bristol_type_1_7	0.0580033	0.0244545	2.37188	0.0176977	93.97	0	2088781	d__Bacteria	p__Bacillota_A	c__Clostridia	o__Oscillospirales	f__Ruminococcaceae	g__Gemmiger	s__Gemmiger formicilis	no	no	none
ntk_gfap	M0094_bin70		var_biomarker ~ var_mb	-0.036297	0.028981	-1.25244	0.21041	92.57	0.68	2097585	d__Bacteria	p__Verrucomicrobiota	c__Verrucomicrobiae	o__Opitutales	f__CAG-312	g__Merdousia	s__Merdousia sp021641325	yes	no	propionate
ntk_gfap	M0094_bin70		var_biomarker ~ sex	0.0334042	0.199811	0.167179	0.867229	92.57	0.68	2097585	d__Bacteria	p__Verrucomicrobiota	c__Verrucomicrobiae	o__Opitutales	f__CAG-312	g__Merdousia	s__Merdousia sp021641325	yes	no	propionate
ntk_gfap	M0094_bin70		var_biomarker ~ var_mb_by_sex	-0.0151451	0.0842867	-0.179685	0.8574	92.57	0.68	2097585	d__Bacteria	p__Verrucomicrobiota	c__Verrucomicrobiae	o__Opitutales	f__CAG-312	g__Merdousia	s__Merdousia sp021641325	yes	no	propionate
ntk_gfap	M0094_bin70		var_biomarker ~ mars_age	0.0237566	0.00455429	5.21632	1.82512271296176e-07	92.57	0.68	2097585	d__Bacteria	p__Verrucomicrobiota	c__Verrucomicrobiae	o__Opitutales	f__CAG-312	g__Merdousia	s__Merdousia sp021641325	yes	no	propionate
ntk_gfap	M0094_bin70		var_biomarker ~ apoe4	-0.02694	0.0643418	-0.418702	0.675434	92.57	0.68	2097585	d__Bacteria	p__Verrucomicrobiota	c__Verrucomicrobiae	o__Opitutales	f__CAG-312	g__Merdousia	s__Merdousia sp021641325	yes	no	propionate
ntk_gfap	M0094_bin70		var_biomarker ~ ntk_table	-0.10849	0.0629464	-1.72353	0.0847935	92.57	0.68	2097585	d__Bacteria	p__Verrucomicrobiota	c__Verrucomicrobiae	o__Opitutales	f__CAG-312	g__Merdousia	s__Merdousia sp021641325	yes	no	propionate
ntk_gfap	M0094_bin70		var_biomarker ~ bristol_type_1_7	0.0584463	0.0242342	2.41173	0.015877	92.57	0.68	2097585	d__Bacteria	p__Verrucomicrobiota	c__Verrucomicrobiae	o__Opitutales	f__CAG-312	g__Merdousia	s__Merdousia sp021641325	yes	no	propionate
ntk_gfap	M0096_bin2		var_biomarker ~ var_mb	0.0454417	0.0367709	1.23581	0.216531	94.76	0.63	2604048	d__Bacteria	p__Bacillota_A	c__Clostridia	o__Lachnospirales	f__Lachnospiraceae	g__Oliverpabstia	s__Oliverpabstia sp000432335	yes	no	propionate
ntk_gfap	M0096_bin2		var_biomarker ~ sex	-0.0275034	0.194471	-0.141426	0.887533	94.76	0.63	2604048	d__Bacteria	p__Bacillota_A	c__Clostridia	o__Lachnospirales	f__Lachnospiraceae	g__Oliverpabstia	s__Oliverpabstia sp000432335	yes	no	propionate
ntk_gfap	M0096_bin2		var_biomarker ~ var_mb_by_sex	0.0427247	0.0797919	0.535452	0.592337	94.76	0.63	2604048	d__Bacteria	p__Bacillota_A	c__Clostridia	o__Lachnospirales	f__Lachnospiraceae	g__Oliverpabstia	s__Oliverpabstia sp000432335	yes	no	propionate
ntk_gfap	M0096_bin2		var_biomarker ~ mars_age	0.0245566	0.00446802	5.49608	3.88319061350728e-08	94.76	0.63	2604048	d__Bacteria	p__Bacillota_A	c__Clostridia	o__Lachnospirales	f__Lachnospiraceae	g__Oliverpabstia	s__Oliverpabstia sp000432335	yes	no	propionate
ntk_gfap	M0096_bin2		var_biomarker ~ apoe4	-0.0168303	0.0610149	-0.275839	0.782672	94.76	0.63	2604048	d__Bacteria	p__Bacillota_A	c__Clostridia	o__Lachnospirales	f__Lachnospiraceae	g__Oliverpabstia	s__Oliverpabstia sp000432335	yes	no	propionate
ntk_gfap	M0096_bin2		var_biomarker ~ ntk_table	-0.102974	0.0567818	-1.8135	0.0697546	94.76	0.63	2604048	d__Bacteria	p__Bacillota_A	c__Clostridia	o__Lachnospirales	f__Lachnospiraceae	g__Oliverpabstia	s__Oliverpabstia sp000432335	yes	no	propionate
ntk_gfap	M0096_bin2		var_biomarker ~ bristol_type_1_7	0.0556212	0.0242014	2.29826	0.0215467	94.76	0.63	2604048	d__Bacteria	p__Bacillota_A	c__Clostridia	o__Lachnospirales	f__Lachnospiraceae	g__Oliverpabstia	s__Oliverpabstia sp000432335	yes	no	propionate
ntk_gfap	M0096_bin21		var_biomarker ~ var_mb	0.0289484	0.055716	0.519571	0.603362	94.04	0.28	1770302	d__Bacteria	p__Bacillota_A	c__Clostridia	o__Oscillospirales	f__Acutalibacteraceae	g__Scybalenecus	s__Scybalenecus sp900540085	no	no	none
ntk_gfap	M0096_bin21		var_biomarker ~ sex	0.198125	0.137848	1.43727	0.150641	94.04	0.28	1770302	d__Bacteria	p__Bacillota_A	c__Clostridia	o__Oscillospirales	f__Acutalibacteraceae	g__Scybalenecus	s__Scybalenecus sp900540085	no	no	none
ntk_gfap	M0096_bin21		var_biomarker ~ var_mb_by_sex	0.0761526	0.0815593	0.933707	0.350455	94.04	0.28	1770302	d__Bacteria	p__Bacillota_A	c__Clostridia	o__Oscillospirales	f__Acutalibacteraceae	g__Scybalenecus	s__Scybalenecus sp900540085	no	no	none
ntk_gfap	M0096_bin21		var_biomarker ~ mars_age	0.0225016	0.00470881	4.77862	1.76505615945288e-06	94.04	0.28	1770302	d__Bacteria	p__Bacillota_A	c__Clostridia	o__Oscillospirales	f__Acutalibacteraceae	g__Scybalenecus	s__Scybalenecus sp900540085	no	no	none
ntk_gfap	M0096_bin21		var_biomarker ~ apoe4	-0.0136088	0.0623478	-0.218272	0.827217	94.04	0.28	1770302	d__Bacteria	p__Bacillota_A	c__Clostridia	o__Oscillospirales	f__Acutalibacteraceae	g__Scybalenecus	s__Scybalenecus sp900540085	no	no	none
ntk_gfap	M0096_bin21		var_biomarker ~ ntk_table	-0.129656	0.0602427	-2.15222	0.0313798	94.04	0.28	1770302	d__Bacteria	p__Bacillota_A	c__Clostridia	o__Oscillospirales	f__Acutalibacteraceae	g__Scybalenecus	s__Scybalenecus sp900540085	no	no	none
ntk_gfap	M0096_bin21		var_biomarker ~ bristol_type_1_7	0.063396	0.022893	2.76923	0.00561887	94.04	0.28	1770302	d__Bacteria	p__Bacillota_A	c__Clostridia	o__Oscillospirales	f__Acutalibacteraceae	g__Scybalenecus	s__Scybalenecus sp900540085	no	no	none
ntk_gfap	M0096_bin41		var_biomarker ~ var_mb	0.0664276	0.0304606	2.18077	0.0292002	95.57	1.16	2589720	d__Bacteria	p__Bacillota_A	c__Clostridia	o__Lachnospirales	f__Lachnospiraceae	g__Blautia_A	s__Blautia_A sp900547615	yes	no	propionate
ntk_gfap	M0096_bin41		var_biomarker ~ sex	0.0885632	0.0654722	1.35268	0.176157	95.57	1.16	2589720	d__Bacteria	p__Bacillota_A	c__Clostridia	o__Lachnospirales	f__Lachnospiraceae	g__Blautia_A	s__Blautia_A sp900547615	yes	no	propionate
ntk_gfap	M0096_bin41		var_biomarker ~ var_mb_by_sex	0.00876493	0.0646729	0.135527	0.892195	95.57	1.16	2589720	d__Bacteria	p__Bacillota_A	c__Clostridia	o__Lachnospirales	f__Lachnospiraceae	g__Blautia_A	s__Blautia_A sp900547615	yes	no	propionate
ntk_gfap	M0096_bin41		var_biomarker ~ mars_age	0.0235923	0.00428919	5.50041	3.78918634247327e-08	95.57	1.16	2589720	d__Bacteria	p__Bacillota_A	c__Clostridia	o__Lachnospirales	f__Lachnospiraceae	g__Blautia_A	s__Blautia_A sp900547615	yes	no	propionate
ntk_gfap	M0096_bin41		var_biomarker ~ apoe4	-0.0346432	0.0612667	-0.56545	0.571768	95.57	1.16	2589720	d__Bacteria	p__Bacillota_A	c__Clostridia	o__Lachnospirales	f__Lachnospiraceae	g__Blautia_A	s__Blautia_A sp900547615	yes	no	propionate
ntk_gfap	M0096_bin41		var_biomarker ~ ntk_table	-0.109384	0.0580948	-1.88285	0.0597212	95.57	1.16	2589720	d__Bacteria	p__Bacillota_A	c__Clostridia	o__Lachnospirales	f__Lachnospiraceae	g__Blautia_A	s__Blautia_A sp900547615	yes	no	propionate
ntk_gfap	M0096_bin41		var_biomarker ~ bristol_type_1_7	0.0506464	0.0233201	2.17179	0.0298715	95.57	1.16	2589720	d__Bacteria	p__Bacillota_A	c__Clostridia	o__Lachnospirales	f__Lachnospiraceae	g__Blautia_A	s__Blautia_A sp900547615	yes	no	propionate
ntk_gfap	M0096_bin80		var_biomarker ~ var_mb	0.022808	0.0289622	0.787509	0.430984	91.95	1.36	2355229	d__Bacteria	p__Bacillota_A	c__Clostridia	o__Oscillospirales	f__Ruminococcaceae	g__Gemmiger	s__Gemmiger formicilis	no	no	none
ntk_gfap	M0096_bin80		var_biomarker ~ sex	0.168923	0.0768091	2.19926	0.0278597	91.95	1.36	2355229	d__Bacteria	p__Bacillota_A	c__Clostridia	o__Oscillospirales	f__Ruminococcaceae	g__Gemmiger	s__Gemmiger formicilis	no	no	none
ntk_gfap	M0096_bin80		var_biomarker ~ var_mb_by_sex	-0.100858	0.046512	-2.16842	0.0301266	91.95	1.36	2355229	d__Bacteria	p__Bacillota_A	c__Clostridia	o__Oscillospirales	f__Ruminococcaceae	g__Gemmiger	s__Gemmiger formicilis	no	no	none
ntk_gfap	M0096_bin80		var_biomarker ~ mars_age	0.0236926	0.00433049	5.47111	4.47220303012585e-08	91.95	1.36	2355229	d__Bacteria	p__Bacillota_A	c__Clostridia	o__Oscillospirales	f__Ruminococcaceae	g__Gemmiger	s__Gemmiger formicilis	no	no	none
ntk_gfap	M0096_bin80		var_biomarker ~ apoe4	-0.0366722	0.0607429	-0.603729	0.546024	91.95	1.36	2355229	d__Bacteria	p__Bacillota_A	c__Clostridia	o__Oscillospirales	f__Ruminococcaceae	g__Gemmiger	s__Gemmiger formicilis	no	no	none
ntk_gfap	M0096_bin80		var_biomarker ~ ntk_table	-0.0941473	0.0566526	-1.66183	0.0965459	91.95	1.36	2355229	d__Bacteria	p__Bacillota_A	c__Clostridia	o__Oscillospirales	f__Ruminococcaceae	g__Gemmiger	s__Gemmiger formicilis	no	no	none
ntk_gfap	M0096_bin80		var_biomarker ~ bristol_type_1_7	0.0576671	0.0244966	2.35409	0.0185683	91.95	1.36	2355229	d__Bacteria	p__Bacillota_A	c__Clostridia	o__Oscillospirales	f__Ruminococcaceae	g__Gemmiger	s__Gemmiger formicilis	no	no	none
ntk_gfap	M0096_bin87		var_biomarker ~ var_mb	0.00880013	0.0311822	0.282216	0.777778	95.88	4.09	4369995	d__Bacteria	p__Bacteroidota	c__Bacteroidia	o__Bacteroidales	f__Bacteroidaceae	g__Phocaeicola	s__Phocaeicola faecalis	yes	no	propionate
ntk_gfap	M0096_bin87		var_biomarker ~ sex	-0.071891	0.091601	-0.784828	0.432554	95.88	4.09	4369995	d__Bacteria	p__Bacteroidota	c__Bacteroidia	o__Bacteroidales	f__Bacteroidaceae	g__Phocaeicola	s__Phocaeicola faecalis	yes	no	propionate
ntk_gfap	M0096_bin87		var_biomarker ~ var_mb_by_sex	0.080333	0.050647	1.58613	0.112709	95.88	4.09	4369995	d__Bacteria	p__Bacteroidota	c__Bacteroidia	o__Bacteroidales	f__Bacteroidaceae	g__Phocaeicola	s__Phocaeicola faecalis	yes	no	propionate
ntk_gfap	M0096_bin87		var_biomarker ~ mars_age	0.024657	0.00452836	5.44502	5.17994380722087e-08	95.88	4.09	4369995	d__Bacteria	p__Bacteroidota	c__Bacteroidia	o__Bacteroidales	f__Bacteroidaceae	g__Phocaeicola	s__Phocaeicola faecalis	yes	no	propionate
ntk_gfap	M0096_bin87		var_biomarker ~ apoe4	-0.0336629	0.0608827	-0.552913	0.580323	95.88	4.09	4369995	d__Bacteria	p__Bacteroidota	c__Bacteroidia	o__Bacteroidales	f__Bacteroidaceae	g__Phocaeicola	s__Phocaeicola faecalis	yes	no	propionate
ntk_gfap	M0096_bin87		var_biomarker ~ ntk_table	-0.0880617	0.0568627	-1.54867	0.12146	95.88	4.09	4369995	d__Bacteria	p__Bacteroidota	c__Bacteroidia	o__Bacteroidales	f__Bacteroidaceae	g__Phocaeicola	s__Phocaeicola faecalis	yes	no	propionate
ntk_gfap	M0096_bin87		var_biomarker ~ bristol_type_1_7	0.0476408	0.0255024	1.86809	0.061749	95.88	4.09	4369995	d__Bacteria	p__Bacteroidota	c__Bacteroidia	o__Bacteroidales	f__Bacteroidaceae	g__Phocaeicola	s__Phocaeicola faecalis	yes	no	propionate
ntk_gfap	M0101_bin113		var_biomarker ~ var_mb	-0.00611773	0.0157174	-0.389233	0.697103	97.95	0	2470264	d__Bacteria	p__Bacillota_A	c__Clostridia	o__Oscillospirales	f__Ruminococcaceae	g__Ruminococcus_D	s__Ruminococcus_D bicirculans	no	no	none
ntk_gfap	M0101_bin113		var_biomarker ~ sex	0.0834459	0.0750544	1.1118	0.266222	97.95	0	2470264	d__Bacteria	p__Bacillota_A	c__Clostridia	o__Oscillospirales	f__Ruminococcaceae	g__Ruminococcus_D	s__Ruminococcus_D bicirculans	no	no	none
ntk_gfap	M0101_bin113		var_biomarker ~ var_mb_by_sex	0.0101549	0.0328606	0.309031	0.757298	97.95	0	2470264	d__Bacteria	p__Bacillota_A	c__Clostridia	o__Oscillospirales	f__Ruminococcaceae	g__Ruminococcus_D	s__Ruminococcus_D bicirculans	no	no	none
ntk_gfap	M0101_bin113		var_biomarker ~ mars_age	0.0249482	0.00445721	5.59726	2.17761406684502e-08	97.95	0	2470264	d__Bacteria	p__Bacillota_A	c__Clostridia	o__Oscillospirales	f__Ruminococcaceae	g__Ruminococcus_D	s__Ruminococcus_D bicirculans	no	no	none
ntk_gfap	M0101_bin113		var_biomarker ~ apoe4	-0.0173824	0.0629523	-0.27612	0.782456	97.95	0	2470264	d__Bacteria	p__Bacillota_A	c__Clostridia	o__Oscillospirales	f__Ruminococcaceae	g__Ruminococcus_D	s__Ruminococcus_D bicirculans	no	no	none
ntk_gfap	M0101_bin113		var_biomarker ~ ntk_table	-0.0950508	0.0583768	-1.62823	0.103476	97.95	0	2470264	d__Bacteria	p__Bacillota_A	c__Clostridia	o__Oscillospirales	f__Ruminococcaceae	g__Ruminococcus_D	s__Ruminococcus_D bicirculans	no	no	none
ntk_gfap	M0101_bin113		var_biomarker ~ bristol_type_1_7	0.0553006	0.0242526	2.2802	0.0225961	97.95	0	2470264	d__Bacteria	p__Bacillota_A	c__Clostridia	o__Oscillospirales	f__Ruminococcaceae	g__Ruminococcus_D	s__Ruminococcus_D bicirculans	no	no	none
ntk_gfap	M0101_bin2		var_biomarker ~ var_mb	0.0233277	0.0446122	0.522901	0.601043	91.51	2.45	3092064	d__Bacteria	p__Bacteroidota	c__Bacteroidia	o__Bacteroidales	f__Coprobacteraceae	g__Coprobacter	s__Coprobacter sp900545915	yes	no	propionate
ntk_gfap	M0101_bin2		var_biomarker ~ sex	-0.168001	0.14406	-1.16618	0.24354	91.51	2.45	3092064	d__Bacteria	p__Bacteroidota	c__Bacteroidia	o__Bacteroidales	f__Coprobacteraceae	g__Coprobacter	s__Coprobacter sp900545915	yes	no	propionate
ntk_gfap	M0101_bin2		var_biomarker ~ var_mb_by_sex	0.124414	0.0627556	1.98252	0.0474209	91.51	2.45	3092064	d__Bacteria	p__Bacteroidota	c__Bacteroidia	o__Bacteroidales	f__Coprobacteraceae	g__Coprobacter	s__Coprobacter sp900545915	yes	no	propionate
ntk_gfap	M0101_bin2		var_biomarker ~ mars_age	0.022581	0.00448919	5.03007	4.90303097011591e-07	91.51	2.45	3092064	d__Bacteria	p__Bacteroidota	c__Bacteroidia	o__Bacteroidales	f__Coprobacteraceae	g__Coprobacter	s__Coprobacter sp900545915	yes	no	propionate
ntk_gfap	M0101_bin2		var_biomarker ~ apoe4	-0.0195495	0.0613361	-0.318727	0.749934	91.51	2.45	3092064	d__Bacteria	p__Bacteroidota	c__Bacteroidia	o__Bacteroidales	f__Coprobacteraceae	g__Coprobacter	s__Coprobacter sp900545915	yes	no	propionate
ntk_gfap	M0101_bin2		var_biomarker ~ ntk_table	-0.0909971	0.0558015	-1.63073	0.102948	91.51	2.45	3092064	d__Bacteria	p__Bacteroidota	c__Bacteroidia	o__Bacteroidales	f__Coprobacteraceae	g__Coprobacter	s__Coprobacter sp900545915	yes	no	propionate
ntk_gfap	M0101_bin2		var_biomarker ~ bristol_type_1_7	0.0508265	0.0242896	2.09253	0.0363916	91.51	2.45	3092064	d__Bacteria	p__Bacteroidota	c__Bacteroidia	o__Bacteroidales	f__Coprobacteraceae	g__Coprobacter	s__Coprobacter sp900545915	yes	no	propionate
ntk_gfap	M0101_bin40		var_biomarker ~ var_mb	-0.0514778	0.0387544	-1.32831	0.184077	97.99	0	2372117	d__Bacteria	p__Bacillota_A	c__Clostridia	o__Oscillospirales	f__Oscillospiraceae	g__Dysosmobacter	s__Dysosmobacter sp001916835	no	no	none
ntk_gfap	M0101_bin40		var_biomarker ~ sex	-0.0191435	0.0782447	-0.244662	0.806718	97.99	0	2372117	d__Bacteria	p__Bacillota_A	c__Clostridia	o__Oscillospirales	f__Oscillospiraceae	g__Dysosmobacter	s__Dysosmobacter sp001916835	no	no	none
ntk_gfap	M0101_bin40		var_biomarker ~ var_mb_by_sex	0.102274	0.0599763	1.70524	0.0881498	97.99	0	2372117	d__Bacteria	p__Bacillota_A	c__Clostridia	o__Oscillospirales	f__Oscillospiraceae	g__Dysosmobacter	s__Dysosmobacter sp001916835	no	no	none
ntk_gfap	M0101_bin40		var_biomarker ~ mars_age	0.0237661	0.00447006	5.31673	1.05650088233489e-07	97.99	0	2372117	d__Bacteria	p__Bacillota_A	c__Clostridia	o__Oscillospirales	f__Oscillospiraceae	g__Dysosmobacter	s__Dysosmobacter sp001916835	no	no	none
ntk_gfap	M0101_bin40		var_biomarker ~ apoe4	-0.0227339	0.0627733	-0.36216	0.717233	97.99	0	2372117	d__Bacteria	p__Bacillota_A	c__Clostridia	o__Oscillospirales	f__Oscillospiraceae	g__Dysosmobacter	s__Dysosmobacter sp001916835	no	no	none
ntk_gfap	M0101_bin40		var_biomarker ~ ntk_table	-0.0795957	0.0572636	-1.38999	0.164533	97.99	0	2372117	d__Bacteria	p__Bacillota_A	c__Clostridia	o__Oscillospirales	f__Oscillospiraceae	g__Dysosmobacter	s__Dysosmobacter sp001916835	no	no	none
ntk_gfap	M0101_bin40		var_biomarker ~ bristol_type_1_7	0.0552731	0.0238476	2.31776	0.0204621	97.99	0	2372117	d__Bacteria	p__Bacillota_A	c__Clostridia	o__Oscillospirales	f__Oscillospiraceae	g__Dysosmobacter	s__Dysosmobacter sp001916835	no	no	none
ntk_gfap	M0101_bin76		var_biomarker ~ var_mb	-0.0689158	0.0467719	-1.47344	0.140632	93.82	4.49	1152956	d__Bacteria	p__Bacillota	c__Bacilli	o__RF39	f__UBA660	g__UMGS1271	s__UMGS1271 sp900550255	no	no	none
ntk_gfap	M0101_bin76		var_biomarker ~ sex	0.0762365	0.0594117	1.28319	0.199426	93.82	4.49	1152956	d__Bacteria	p__Bacillota	c__Bacilli	o__RF39	f__UBA660	g__UMGS1271	s__UMGS1271 sp900550255	no	no	none
ntk_gfap	M0101_bin76		var_biomarker ~ var_mb_by_sex	0.011634	0.0711565	0.163499	0.870126	93.82	4.49	1152956	d__Bacteria	p__Bacillota	c__Bacilli	o__RF39	f__UBA660	g__UMGS1271	s__UMGS1271 sp900550255	no	no	none
ntk_gfap	M0101_bin76		var_biomarker ~ mars_age	0.0245335	0.00425362	5.76766	8.03776734059625e-09	93.82	4.49	1152956	d__Bacteria	p__Bacillota	c__Bacilli	o__RF39	f__UBA660	g__UMGS1271	s__UMGS1271 sp900550255	no	no	none
ntk_gfap	M0101_bin76		var_biomarker ~ apoe4	-0.0223854	0.0617772	-0.362357	0.717085	93.82	4.49	1152956	d__Bacteria	p__Bacillota	c__Bacilli	o__RF39	f__UBA660	g__UMGS1271	s__UMGS1271 sp900550255	no	no	none
ntk_gfap	M0101_bin76		var_biomarker ~ ntk_table	-0.0896597	0.0562881	-1.59287	0.111189	93.82	4.49	1152956	d__Bacteria	p__Bacillota	c__Bacilli	o__RF39	f__UBA660	g__UMGS1271	s__UMGS1271 sp900550255	no	no	none
ntk_gfap	M0101_bin76		var_biomarker ~ bristol_type_1_7	0.0338594	0.0311993	1.08526	0.277805	93.82	4.49	1152956	d__Bacteria	p__Bacillota	c__Bacilli	o__RF39	f__UBA660	g__UMGS1271	s__UMGS1271 sp900550255	no	no	none
ntk_gfap	M0101_bin90		var_biomarker ~ var_mb	-0.0499729	0.0409571	-1.22013	0.222416	98.58	0	1767774	d__Bacteria	p__Bacillota_A	c__Clostridia	o__Peptostreptococcales	f__Anaerovoracaceae	g__VUNA01	s__VUNA01 sp002299625	no	no	none
ntk_gfap	M0101_bin90		var_biomarker ~ sex	0.386106	0.211364	1.82673	0.0677402	98.58	0	1767774	d__Bacteria	p__Bacillota_A	c__Clostridia	o__Peptostreptococcales	f__Anaerovoracaceae	g__VUNA01	s__VUNA01 sp002299625	no	no	none
ntk_gfap	M0101_bin90		var_biomarker ~ var_mb_by_sex	0.132844	0.087479	1.51858	0.128867	98.58	0	1767774	d__Bacteria	p__Bacillota_A	c__Clostridia	o__Peptostreptococcales	f__Anaerovoracaceae	g__VUNA01	s__VUNA01 sp002299625	no	no	none
ntk_gfap	M0101_bin90		var_biomarker ~ mars_age	0.0247523	0.00436622	5.66905	1.43592211454546e-08	98.58	0	1767774	d__Bacteria	p__Bacillota_A	c__Clostridia	o__Peptostreptococcales	f__Anaerovoracaceae	g__VUNA01	s__VUNA01 sp002299625	no	no	none
ntk_gfap	M0101_bin90		var_biomarker ~ apoe4	-0.00700109	0.060608	-0.115514	0.908037	98.58	0	1767774	d__Bacteria	p__Bacillota_A	c__Clostridia	o__Peptostreptococcales	f__Anaerovoracaceae	g__VUNA01	s__VUNA01 sp002299625	no	no	none
ntk_gfap	M0101_bin90		var_biomarker ~ ntk_table	-0.0768805	0.0608271	-1.26392	0.206259	98.58	0	1767774	d__Bacteria	p__Bacillota_A	c__Clostridia	o__Peptostreptococcales	f__Anaerovoracaceae	g__VUNA01	s__VUNA01 sp002299625	no	no	none
ntk_gfap	M0101_bin90		var_biomarker ~ bristol_type_1_7	0.0633887	0.0239287	2.64907	0.00807146	98.58	0	1767774	d__Bacteria	p__Bacillota_A	c__Clostridia	o__Peptostreptococcales	f__Anaerovoracaceae	g__VUNA01	s__VUNA01 sp002299625	no	no	none
ntk_gfap	M0101_bin91		var_biomarker ~ var_mb	-0.0202038	0.0180488	-1.1194	0.26297	91.28	1.34	2441062	d__Bacteria	p__Bacillota_A	c__Clostridia	o__Oscillospirales	f__Oscillospiraceae	g__CAG-170	s__CAG-170 sp000432135	no	no	none
ntk_gfap	M0101_bin91		var_biomarker ~ sex	0.0887625	0.0668305	1.32817	0.184121	91.28	1.34	2441062	d__Bacteria	p__Bacillota_A	c__Clostridia	o__Oscillospirales	f__Oscillospiraceae	g__CAG-170	s__CAG-170 sp000432135	no	no	none
ntk_gfap	M0101_bin91		var_biomarker ~ var_mb_by_sex	0.0252977	0.0263765	0.9591	0.337509	91.28	1.34	2441062	d__Bacteria	p__Bacillota_A	c__Clostridia	o__Oscillospirales	f__Oscillospiraceae	g__CAG-170	s__CAG-170 sp000432135	no	no	none
ntk_gfap	M0101_bin91		var_biomarker ~ mars_age	0.0240419	0.00454674	5.28772	1.23850317779173e-07	91.28	1.34	2441062	d__Bacteria	p__Bacillota_A	c__Clostridia	o__Oscillospirales	f__Oscillospiraceae	g__CAG-170	s__CAG-170 sp000432135	no	no	none
ntk_gfap	M0101_bin91		var_biomarker ~ apoe4	-0.0281308	0.064409	-0.436753	0.66229	91.28	1.34	2441062	d__Bacteria	p__Bacillota_A	c__Clostridia	o__Oscillospirales	f__Oscillospiraceae	g__CAG-170	s__CAG-170 sp000432135	no	no	none
ntk_gfap	M0101_bin91		var_biomarker ~ ntk_table	-0.0829	0.0591394	-1.40177	0.160983	91.28	1.34	2441062	d__Bacteria	p__Bacillota_A	c__Clostridia	o__Oscillospirales	f__Oscillospiraceae	g__CAG-170	s__CAG-170 sp000432135	no	no	none
ntk_gfap	M0101_bin91		var_biomarker ~ bristol_type_1_7	0.0520983	0.0248704	2.09479	0.0361897	91.28	1.34	2441062	d__Bacteria	p__Bacillota_A	c__Clostridia	o__Oscillospirales	f__Oscillospiraceae	g__CAG-170	s__CAG-170 sp000432135	no	no	none
ntk_gfap	M0101_bin96		var_biomarker ~ var_mb	0.0117463	0.0173064	0.678723	0.497313	92.4	1.25	1626529	d__Bacteria	p__Pseudomonadota	c__Gammaproteobacteria	o__Burkholderiales	f__Burkholderiaceae_A	g__Aphodousia	s__Aphodousia sp002329575	no	no	none
ntk_gfap	M0101_bin96		var_biomarker ~ sex	-0.186021	0.140338	-1.32552	0.184998	92.4	1.25	1626529	d__Bacteria	p__Pseudomonadota	c__Gammaproteobacteria	o__Burkholderiales	f__Burkholderiaceae_A	g__Aphodousia	s__Aphodousia sp002329575	no	no	none
ntk_gfap	M0101_bin96		var_biomarker ~ var_mb_by_sex	-0.0549799	0.0312784	-1.75776	0.0787886	92.4	1.25	1626529	d__Bacteria	p__Pseudomonadota	c__Gammaproteobacteria	o__Burkholderiales	f__Burkholderiaceae_A	g__Aphodousia	s__Aphodousia sp002329575	no	no	none
ntk_gfap	M0101_bin96		var_biomarker ~ mars_age	0.0220482	0.0046835	4.70764	2.50599370077431e-06	92.4	1.25	1626529	d__Bacteria	p__Pseudomonadota	c__Gammaproteobacteria	o__Burkholderiales	f__Burkholderiaceae_A	g__Aphodousia	s__Aphodousia sp002329575	no	no	none
ntk_gfap	M0101_bin96		var_biomarker ~ apoe4	-0.0126784	0.062017	-0.204433	0.838015	92.4	1.25	1626529	d__Bacteria	p__Pseudomonadota	c__Gammaproteobacteria	o__Burkholderiales	f__Burkholderiaceae_A	g__Aphodousia	s__Aphodousia sp002329575	no	no	none
ntk_gfap	M0101_bin96		var_biomarker ~ ntk_table	-0.0930134	0.0568766	-1.63535	0.101975	92.4	1.25	1626529	d__Bacteria	p__Pseudomonadota	c__Gammaproteobacteria	o__Burkholderiales	f__Burkholderiaceae_A	g__Aphodousia	s__Aphodousia sp002329575	no	no	none
ntk_gfap	M0101_bin96		var_biomarker ~ bristol_type_1_7	0.0547215	0.0248708	2.20024	0.0277902	92.4	1.25	1626529	d__Bacteria	p__Pseudomonadota	c__Gammaproteobacteria	o__Burkholderiales	f__Burkholderiaceae_A	g__Aphodousia	s__Aphodousia sp002329575	no	no	none
ntk_gfap	M0106_bin116		var_biomarker ~ var_mb	-0.0302398	0.015332	-1.97233	0.0485723	92.7	2.25	1310921	d__Bacteria	p__Bacillota	c__Bacilli	o__RF39	f__UBA660	g__Onthocola_B	s__Onthocola_B stercorigallinarum	no	no	none
ntk_gfap	M0106_bin116		var_biomarker ~ sex	0.125088	0.130476	0.958705	0.337708	92.7	2.25	1310921	d__Bacteria	p__Bacillota	c__Bacilli	o__RF39	f__UBA660	g__Onthocola_B	s__Onthocola_B stercorigallinarum	no	no	none
ntk_gfap	M0106_bin116		var_biomarker ~ var_mb_by_sex	0.0147215	0.0328909	0.447585	0.654453	92.7	2.25	1310921	d__Bacteria	p__Bacillota	c__Bacilli	o__RF39	f__UBA660	g__Onthocola_B	s__Onthocola_B stercorigallinarum	no	no	none
ntk_gfap	M0106_bin116		var_biomarker ~ mars_age	0.0253068	0.0043272	5.84832	4.96576268993465e-09	92.7	2.25	1310921	d__Bacteria	p__Bacillota	c__Bacilli	o__RF39	f__UBA660	g__Onthocola_B	s__Onthocola_B stercorigallinarum	no	no	none
ntk_gfap	M0106_bin116		var_biomarker ~ apoe4	-0.031338	0.0607121	-0.516174	0.605733	92.7	2.25	1310921	d__Bacteria	p__Bacillota	c__Bacilli	o__RF39	f__UBA660	g__Onthocola_B	s__Onthocola_B stercorigallinarum	no	no	none
ntk_gfap	M0106_bin116		var_biomarker ~ ntk_table	-0.0968843	0.0581135	-1.66716	0.0954834	92.7	2.25	1310921	d__Bacteria	p__Bacillota	c__Bacilli	o__RF39	f__UBA660	g__Onthocola_B	s__Onthocola_B stercorigallinarum	no	no	none
ntk_gfap	M0106_bin116		var_biomarker ~ bristol_type_1_7	0.049792	0.0264598	1.8818	0.0598636	92.7	2.25	1310921	d__Bacteria	p__Bacillota	c__Bacilli	o__RF39	f__UBA660	g__Onthocola_B	s__Onthocola_B stercorigallinarum	no	no	none
ntk_gfap	M0106_bin143		var_biomarker ~ var_mb	-0.0337098	0.0182524	-1.84687	0.0647663	97.09	0.22	1957708	d__Bacteria	p__Bacillota_A	c__Clostridia	o__Oscillospirales	f__CAG-272	g__UMGS1312	s__UMGS1312 sp900550625	no	no	none
ntk_gfap	M0106_bin143		var_biomarker ~ sex	0.146698	0.074308	1.97419	0.0483602	97.09	0.22	1957708	d__Bacteria	p__Bacillota_A	c__Clostridia	o__Oscillospirales	f__CAG-272	g__UMGS1312	s__UMGS1312 sp900550625	no	no	none
ntk_gfap	M0106_bin143		var_biomarker ~ var_mb_by_sex	0.0493031	0.0287018	1.71777	0.0858386	97.09	0.22	1957708	d__Bacteria	p__Bacillota_A	c__Clostridia	o__Oscillospirales	f__CAG-272	g__UMGS1312	s__UMGS1312 sp900550625	no	no	none
ntk_gfap	M0106_bin143		var_biomarker ~ mars_age	0.0246433	0.00446593	5.51808	3.42726058644161e-08	97.09	0.22	1957708	d__Bacteria	p__Bacillota_A	c__Clostridia	o__Oscillospirales	f__CAG-272	g__UMGS1312	s__UMGS1312 sp900550625	no	no	none
ntk_gfap	M0106_bin143		var_biomarker ~ apoe4	-0.00536141	0.0614115	-0.087303	0.930431	97.09	0.22	1957708	d__Bacteria	p__Bacillota_A	c__Clostridia	o__Oscillospirales	f__CAG-272	g__UMGS1312	s__UMGS1312 sp900550625	no	no	none
ntk_gfap	M0106_bin143		var_biomarker ~ ntk_table	-0.107434	0.0588996	-1.82402	0.0681487	97.09	0.22	1957708	d__Bacteria	p__Bacillota_A	c__Clostridia	o__Oscillospirales	f__CAG-272	g__UMGS1312	s__UMGS1312 sp900550625	no	no	none
ntk_gfap	M0106_bin143		var_biomarker ~ bristol_type_1_7	0.0498409	0.0255256	1.95258	0.0508693	97.09	0.22	1957708	d__Bacteria	p__Bacillota_A	c__Clostridia	o__Oscillospirales	f__CAG-272	g__UMGS1312	s__UMGS1312 sp900550625	no	no	none
ntk_gfap	M0106_bin15		var_biomarker ~ var_mb	0.0271081	0.0442038	0.613254	0.539709	93.88	1	2167051	d__Bacteria	p__Bacillota_A	c__Clostridia	o__Oscillospirales	f__Ruminococcaceae	g__Fournierella	s__Fournierella excrementavium	no	no	none
ntk_gfap	M0106_bin15		var_biomarker ~ sex	0.112535	0.0810028	1.38928	0.164749	93.88	1	2167051	d__Bacteria	p__Bacillota_A	c__Clostridia	o__Oscillospirales	f__Ruminococcaceae	g__Fournierella	s__Fournierella excrementavium	no	no	none
ntk_gfap	M0106_bin15		var_biomarker ~ var_mb_by_sex	-0.0565434	0.0732583	-0.771836	0.440211	93.88	1	2167051	d__Bacteria	p__Bacillota_A	c__Clostridia	o__Oscillospirales	f__Ruminococcaceae	g__Fournierella	s__Fournierella excrementavium	no	no	none
ntk_gfap	M0106_bin15		var_biomarker ~ mars_age	0.0248285	0.00455783	5.44743	5.11032456351757e-08	93.88	1	2167051	d__Bacteria	p__Bacillota_A	c__Clostridia	o__Oscillospirales	f__Ruminococcaceae	g__Fournierella	s__Fournierella excrementavium	no	no	none
ntk_gfap	M0106_bin15		var_biomarker ~ apoe4	-0.0193196	0.0617421	-0.312908	0.75435	93.88	1	2167051	d__Bacteria	p__Bacillota_A	c__Clostridia	o__Oscillospirales	f__Ruminococcaceae	g__Fournierella	s__Fournierella excrementavium	no	no	none
ntk_gfap	M0106_bin15		var_biomarker ~ ntk_table	-0.096266	0.0580794	-1.65749	0.0974208	93.88	1	2167051	d__Bacteria	p__Bacillota_A	c__Clostridia	o__Oscillospirales	f__Ruminococcaceae	g__Fournierella	s__Fournierella excrementavium	no	no	none
ntk_gfap	M0106_bin15		var_biomarker ~ bristol_type_1_7	0.0567868	0.0251584	2.25717	0.0239973	93.88	1	2167051	d__Bacteria	p__Bacillota_A	c__Clostridia	o__Oscillospirales	f__Ruminococcaceae	g__Fournierella	s__Fournierella excrementavium	no	no	none
ntk_gfap	M0106_bin19		var_biomarker ~ var_mb	-0.000562355	0.015669	-0.0358897	0.97137	98.88	0	1504099	d__Bacteria	p__Bacillota	c__Bacilli	o__RFN20	f__CAG-631	g__Caccosoma	s__Caccosoma sp900762575	no	no	none
ntk_gfap	M0106_bin19		var_biomarker ~ sex	0.0715016	0.104998	0.680977	0.495886	98.88	0	1504099	d__Bacteria	p__Bacillota	c__Bacilli	o__RFN20	f__CAG-631	g__Caccosoma	s__Caccosoma sp900762575	no	no	none
ntk_gfap	M0106_bin19		var_biomarker ~ var_mb_by_sex	-0.000779623	0.0286063	-0.0272535	0.978258	98.88	0	1504099	d__Bacteria	p__Bacillota	c__Bacilli	o__RFN20	f__CAG-631	g__Caccosoma	s__Caccosoma sp900762575	no	no	none
ntk_gfap	M0106_bin19		var_biomarker ~ mars_age	0.0248532	0.00446137	5.57076	2.53629088842189e-08	98.88	0	1504099	d__Bacteria	p__Bacillota	c__Bacilli	o__RFN20	f__CAG-631	g__Caccosoma	s__Caccosoma sp900762575	no	no	none
ntk_gfap	M0106_bin19		var_biomarker ~ apoe4	-0.0188775	0.0628008	-0.300593	0.763725	98.88	0	1504099	d__Bacteria	p__Bacillota	c__Bacilli	o__RFN20	f__CAG-631	g__Caccosoma	s__Caccosoma sp900762575	no	no	none
ntk_gfap	M0106_bin19		var_biomarker ~ ntk_table	-0.0950588	0.0581254	-1.63541	0.101963	98.88	0	1504099	d__Bacteria	p__Bacillota	c__Bacilli	o__RFN20	f__CAG-631	g__Caccosoma	s__Caccosoma sp900762575	no	no	none
ntk_gfap	M0106_bin19		var_biomarker ~ bristol_type_1_7	0.0556444	0.0246761	2.25499	0.0241341	98.88	0	1504099	d__Bacteria	p__Bacillota	c__Bacilli	o__RFN20	f__CAG-631	g__Caccosoma	s__Caccosoma sp900762575	no	no	none
ntk_gfap	M0106_bin35		var_biomarker ~ var_mb	0.0245274	0.0533353	0.459871	0.645609	97.32	0	2201209	d__Bacteria	p__Bacillota_A	c__Clostridia	o__Lachnospirales	f__CAG-274	g__CALWRD01	s__	no	no	none
ntk_gfap	M0106_bin35		var_biomarker ~ sex	0.0931125	0.120368	0.773568	0.439186	97.32	0	2201209	d__Bacteria	p__Bacillota_A	c__Clostridia	o__Lachnospirales	f__CAG-274	g__CALWRD01	s__	no	no	none
ntk_gfap	M0106_bin35		var_biomarker ~ var_mb_by_sex	0.00886216	0.0787405	0.112549	0.910388	97.32	0	2201209	d__Bacteria	p__Bacillota_A	c__Clostridia	o__Lachnospirales	f__CAG-274	g__CALWRD01	s__	no	no	none
ntk_gfap	M0106_bin35		var_biomarker ~ mars_age	0.0245279	0.00456972	5.36749	7.98405712654215e-08	97.32	0	2201209	d__Bacteria	p__Bacillota_A	c__Clostridia	o__Lachnospirales	f__CAG-274	g__CALWRD01	s__	no	no	none
ntk_gfap	M0106_bin35		var_biomarker ~ apoe4	-0.0211244	0.0630503	-0.33504	0.737595	97.32	0	2201209	d__Bacteria	p__Bacillota_A	c__Clostridia	o__Lachnospirales	f__CAG-274	g__CALWRD01	s__	no	no	none
ntk_gfap	M0106_bin35		var_biomarker ~ ntk_table	-0.0957692	0.0576971	-1.65986	0.0969422	97.32	0	2201209	d__Bacteria	p__Bacillota_A	c__Clostridia	o__Lachnospirales	f__CAG-274	g__CALWRD01	s__	no	no	none
ntk_gfap	M0106_bin35		var_biomarker ~ bristol_type_1_7	0.056899	0.024431	2.32896	0.019861	97.32	0	2201209	d__Bacteria	p__Bacillota_A	c__Clostridia	o__Lachnospirales	f__CAG-274	g__CALWRD01	s__	no	no	none
ntk_gfap	M0106_bin67		var_biomarker ~ var_mb	-0.0187407	0.0224557	-0.834562	0.403965	98.79	0.27	2271162	d__Bacteria	p__Bacillota_A	c__Clostridia	o__Christensenellales	f__CAG-138	g__Pelethousia	s__Pelethousia gallinarum	no	no	none
ntk_gfap	M0106_bin67		var_biomarker ~ sex	0.0947365	0.0777934	1.2178	0.223301	98.79	0.27	2271162	d__Bacteria	p__Bacillota_A	c__Clostridia	o__Christensenellales	f__CAG-138	g__Pelethousia	s__Pelethousia gallinarum	no	no	none
ntk_gfap	M0106_bin67		var_biomarker ~ var_mb_by_sex	0.0429536	0.0625803	0.686375	0.492477	98.79	0.27	2271162	d__Bacteria	p__Bacillota_A	c__Clostridia	o__Christensenellales	f__CAG-138	g__Pelethousia	s__Pelethousia gallinarum	no	no	none
ntk_gfap	M0106_bin67		var_biomarker ~ mars_age	0.0246936	0.00451571	5.46838	4.54155721918426e-08	98.79	0.27	2271162	d__Bacteria	p__Bacillota_A	c__Clostridia	o__Christensenellales	f__CAG-138	g__Pelethousia	s__Pelethousia gallinarum	no	no	none
ntk_gfap	M0106_bin67		var_biomarker ~ apoe4	-0.02397	0.0619411	-0.386981	0.69877	98.79	0.27	2271162	d__Bacteria	p__Bacillota_A	c__Clostridia	o__Christensenellales	f__CAG-138	g__Pelethousia	s__Pelethousia gallinarum	no	no	none
ntk_gfap	M0106_bin67		var_biomarker ~ ntk_table	-0.0882209	0.0567849	-1.5536	0.12028	98.79	0.27	2271162	d__Bacteria	p__Bacillota_A	c__Clostridia	o__Christensenellales	f__CAG-138	g__Pelethousia	s__Pelethousia gallinarum	no	no	none
ntk_gfap	M0106_bin67		var_biomarker ~ bristol_type_1_7	0.0550701	0.0253755	2.17021	0.0299909	98.79	0.27	2271162	d__Bacteria	p__Bacillota_A	c__Clostridia	o__Christensenellales	f__CAG-138	g__Pelethousia	s__Pelethousia gallinarum	no	no	none
ntk_gfap	M0106_bin68		var_biomarker ~ var_mb	-0.0245008	0.0151325	-1.61908	0.10543	98.67	0.11	1765224	d__Bacteria	p__Bacillota	c__Bacilli	o__ML615J-28	f__CAG-313	g__CAG-313	s__CAG-313 sp900539265	no	no	none
ntk_gfap	M0106_bin68		var_biomarker ~ sex	0.13695	0.0861285	1.59007	0.111819	98.67	0.11	1765224	d__Bacteria	p__Bacillota	c__Bacilli	o__ML615J-28	f__CAG-313	g__CAG-313	s__CAG-313 sp900539265	no	no	none
ntk_gfap	M0106_bin68		var_biomarker ~ var_mb_by_sex	0.0295377	0.0224308	1.31684	0.187894	98.67	0.11	1765224	d__Bacteria	p__Bacillota	c__Bacilli	o__ML615J-28	f__CAG-313	g__CAG-313	s__CAG-313 sp900539265	no	no	none
ntk_gfap	M0106_bin68		var_biomarker ~ mars_age	0.0255133	0.00438935	5.81254	6.15312290008774e-09	98.67	0.11	1765224	d__Bacteria	p__Bacillota	c__Bacilli	o__ML615J-28	f__CAG-313	g__CAG-313	s__CAG-313 sp900539265	no	no	none
ntk_gfap	M0106_bin68		var_biomarker ~ apoe4	-0.0179675	0.0608775	-0.295143	0.767885	98.67	0.11	1765224	d__Bacteria	p__Bacillota	c__Bacilli	o__ML615J-28	f__CAG-313	g__CAG-313	s__CAG-313 sp900539265	no	no	none
ntk_gfap	M0106_bin68		var_biomarker ~ ntk_table	-0.100654	0.058783	-1.7123	0.0868412	98.67	0.11	1765224	d__Bacteria	p__Bacillota	c__Bacilli	o__ML615J-28	f__CAG-313	g__CAG-313	s__CAG-313 sp900539265	no	no	none
ntk_gfap	M0106_bin68		var_biomarker ~ bristol_type_1_7	0.0530346	0.0246719	2.14959	0.0315875	98.67	0.11	1765224	d__Bacteria	p__Bacillota	c__Bacilli	o__ML615J-28	f__CAG-313	g__CAG-313	s__CAG-313 sp900539265	no	no	none
ntk_gfap	M0106_bin69		var_biomarker ~ var_mb	0.0411534	0.050696	0.811769	0.416924	96.42	1.68	2861572	d__Bacteria	p__Bacillota_A	c__Clostridia	o__Oscillospirales	f__Ruminococcaceae	g__HGM13222	s__HGM13222 sp944386455	no	no	none
ntk_gfap	M0106_bin69		var_biomarker ~ sex	-0.0201024	0.240248	-0.0836734	0.933316	96.42	1.68	2861572	d__Bacteria	p__Bacillota_A	c__Clostridia	o__Oscillospirales	f__Ruminococcaceae	g__HGM13222	s__HGM13222 sp944386455	no	no	none
ntk_gfap	M0106_bin69		var_biomarker ~ var_mb_by_sex	0.0337819	0.08253	0.409329	0.682298	96.42	1.68	2861572	d__Bacteria	p__Bacillota_A	c__Clostridia	o__Oscillospirales	f__Ruminococcaceae	g__HGM13222	s__HGM13222 sp944386455	no	no	none
ntk_gfap	M0106_bin69		var_biomarker ~ mars_age	0.0255355	0.00442556	5.76999	7.92757415268852e-09	96.42	1.68	2861572	d__Bacteria	p__Bacillota_A	c__Clostridia	o__Oscillospirales	f__Ruminococcaceae	g__HGM13222	s__HGM13222 sp944386455	no	no	none
ntk_gfap	M0106_bin69		var_biomarker ~ apoe4	-0.0231842	0.063076	-0.36756	0.713201	96.42	1.68	2861572	d__Bacteria	p__Bacillota_A	c__Clostridia	o__Oscillospirales	f__Ruminococcaceae	g__HGM13222	s__HGM13222 sp944386455	no	no	none
ntk_gfap	M0106_bin69		var_biomarker ~ ntk_table	-0.103489	0.0579327	-1.78637	0.0740397	96.42	1.68	2861572	d__Bacteria	p__Bacillota_A	c__Clostridia	o__Oscillospirales	f__Ruminococcaceae	g__HGM13222	s__HGM13222 sp944386455	no	no	none
ntk_gfap	M0106_bin69		var_biomarker ~ bristol_type_1_7	0.0572796	0.0246814	2.32076	0.0202999	96.42	1.68	2861572	d__Bacteria	p__Bacillota_A	c__Clostridia	o__Oscillospirales	f__Ruminococcaceae	g__HGM13222	s__HGM13222 sp944386455	no	no	none
ntk_gfap	M0106_bin85		var_biomarker ~ var_mb	-0.0269922	0.020147	-1.33976	0.180322	95.16	0.83	1786182	d__Bacteria	p__Bacillota_A	c__Clostridia	o__Christensenellales	f__Borkfalkiaceae	g__Coproplasma	s__Coproplasma stercorigallinarum	no	no	none
ntk_gfap	M0106_bin85		var_biomarker ~ sex	0.166772	0.154143	1.08193	0.279285	95.16	0.83	1786182	d__Bacteria	p__Bacillota_A	c__Clostridia	o__Christensenellales	f__Borkfalkiaceae	g__Coproplasma	s__Coproplasma stercorigallinarum	no	no	none
ntk_gfap	M0106_bin85		var_biomarker ~ var_mb_by_sex	0.031243	0.0504948	0.618736	0.53609	95.16	0.83	1786182	d__Bacteria	p__Bacillota_A	c__Clostridia	o__Christensenellales	f__Borkfalkiaceae	g__Coproplasma	s__Coproplasma stercorigallinarum	no	no	none
ntk_gfap	M0106_bin85		var_biomarker ~ mars_age	0.0249502	0.00444107	5.61806	1.93117140057097e-08	95.16	0.83	1786182	d__Bacteria	p__Bacillota_A	c__Clostridia	o__Christensenellales	f__Borkfalkiaceae	g__Coproplasma	s__Coproplasma stercorigallinarum	no	no	none
ntk_gfap	M0106_bin85		var_biomarker ~ apoe4	-0.0219496	0.059879	-0.366567	0.713942	95.16	0.83	1786182	d__Bacteria	p__Bacillota_A	c__Clostridia	o__Christensenellales	f__Borkfalkiaceae	g__Coproplasma	s__Coproplasma stercorigallinarum	no	no	none
ntk_gfap	M0106_bin85		var_biomarker ~ ntk_table	-0.0995614	0.0610859	-1.62986	0.103131	95.16	0.83	1786182	d__Bacteria	p__Bacillota_A	c__Clostridia	o__Christensenellales	f__Borkfalkiaceae	g__Coproplasma	s__Coproplasma stercorigallinarum	no	no	none
ntk_gfap	M0106_bin85		var_biomarker ~ bristol_type_1_7	0.0536598	0.025487	2.10538	0.0352585	95.16	0.83	1786182	d__Bacteria	p__Bacillota_A	c__Clostridia	o__Christensenellales	f__Borkfalkiaceae	g__Coproplasma	s__Coproplasma stercorigallinarum	no	no	none
ntk_gfap	M0106_bin93		var_biomarker ~ var_mb	0.0882001	0.0247152	3.56865	0.000358822	96.94	0	2178650	d__Bacteria	p__Bacillota_A	c__Clostridia	o__Oscillospirales	f__Ruminococcaceae	g__Faecalibacterium	s__Faecalibacterium prausnitzii	no	yes	butyrate
ntk_gfap	M0106_bin93		var_biomarker ~ sex	0.107536	0.066305	1.62183	0.104839	96.94	0	2178650	d__Bacteria	p__Bacillota_A	c__Clostridia	o__Oscillospirales	f__Ruminococcaceae	g__Faecalibacterium	s__Faecalibacterium prausnitzii	no	yes	butyrate
ntk_gfap	M0106_bin93		var_biomarker ~ var_mb_by_sex	-0.0787033	0.064524	-1.21975	0.222558	96.94	0	2178650	d__Bacteria	p__Bacillota_A	c__Clostridia	o__Oscillospirales	f__Ruminococcaceae	g__Faecalibacterium	s__Faecalibacterium prausnitzii	no	yes	butyrate
ntk_gfap	M0106_bin93		var_biomarker ~ mars_age	0.0245358	0.00447063	5.48821	4.06033184852106e-08	96.94	0	2178650	d__Bacteria	p__Bacillota_A	c__Clostridia	o__Oscillospirales	f__Ruminococcaceae	g__Faecalibacterium	s__Faecalibacterium prausnitzii	no	yes	butyrate
ntk_gfap	M0106_bin93		var_biomarker ~ apoe4	-0.0317683	0.0629174	-0.504921	0.613614	96.94	0	2178650	d__Bacteria	p__Bacillota_A	c__Clostridia	o__Oscillospirales	f__Ruminococcaceae	g__Faecalibacterium	s__Faecalibacterium prausnitzii	no	yes	butyrate
ntk_gfap	M0106_bin93		var_biomarker ~ ntk_table	-0.103943	0.0553438	-1.87813	0.0603638	96.94	0	2178650	d__Bacteria	p__Bacillota_A	c__Clostridia	o__Oscillospirales	f__Ruminococcaceae	g__Faecalibacterium	s__Faecalibacterium prausnitzii	no	yes	butyrate
ntk_gfap	M0106_bin93		var_biomarker ~ bristol_type_1_7	0.0418765	0.0242802	1.72472	0.0845782	96.94	0	2178650	d__Bacteria	p__Bacillota_A	c__Clostridia	o__Oscillospirales	f__Ruminococcaceae	g__Faecalibacterium	s__Faecalibacterium prausnitzii	no	yes	butyrate
ntk_gfap	M0120_bin117		var_biomarker ~ var_mb	-0.0491708	0.0192893	-2.54912	0.0107995	91.82	0	1919502	d__Bacteria	p__Bacillota_A	c__Clostridia	o__Oscillospirales	f__Oscillospiraceae	g__Vescimonas	s__Vescimonas sp001916855	no	no	none
ntk_gfap	M0120_bin117		var_biomarker ~ sex	0.134652	0.076808	1.7531	0.0795847	91.82	0	1919502	d__Bacteria	p__Bacillota_A	c__Clostridia	o__Oscillospirales	f__Oscillospiraceae	g__Vescimonas	s__Vescimonas sp001916855	no	no	none
ntk_gfap	M0120_bin117		var_biomarker ~ var_mb_by_sex	0.092018	0.0451636	2.03744	0.0416064	91.82	0	1919502	d__Bacteria	p__Bacillota_A	c__Clostridia	o__Oscillospirales	f__Oscillospiraceae	g__Vescimonas	s__Vescimonas sp001916855	no	no	none
ntk_gfap	M0120_bin117		var_biomarker ~ mars_age	0.0241681	0.00432857	5.58339	2.35875967646848e-08	91.82	0	1919502	d__Bacteria	p__Bacillota_A	c__Clostridia	o__Oscillospirales	f__Oscillospiraceae	g__Vescimonas	s__Vescimonas sp001916855	no	no	none
ntk_gfap	M0120_bin117		var_biomarker ~ apoe4	-0.00406093	0.0621438	-0.0653474	0.947897	91.82	0	1919502	d__Bacteria	p__Bacillota_A	c__Clostridia	o__Oscillospirales	f__Oscillospiraceae	g__Vescimonas	s__Vescimonas sp001916855	no	no	none
ntk_gfap	M0120_bin117		var_biomarker ~ ntk_table	-0.0905083	0.05743	-1.57598	0.115031	91.82	0	1919502	d__Bacteria	p__Bacillota_A	c__Clostridia	o__Oscillospirales	f__Oscillospiraceae	g__Vescimonas	s__Vescimonas sp001916855	no	no	none
ntk_gfap	M0120_bin117		var_biomarker ~ bristol_type_1_7	0.0531346	0.0234053	2.27019	0.0231958	91.82	0	1919502	d__Bacteria	p__Bacillota_A	c__Clostridia	o__Oscillospirales	f__Oscillospiraceae	g__Vescimonas	s__Vescimonas sp001916855	no	no	none
ntk_gfap	M0120_bin136		var_biomarker ~ var_mb	0.0124174	0.032216	0.385442	0.69991	95.83	4.4	6066258	d__Bacteria	p__Bacteroidota	c__Bacteroidia	o__Bacteroidales	f__Bacteroidaceae	g__Bacteroides	s__Bacteroides xylanisolvens	yes	no	propionate
ntk_gfap	M0120_bin136		var_biomarker ~ sex	-0.148252	0.216805	-0.683802	0.4941	95.83	4.4	6066258	d__Bacteria	p__Bacteroidota	c__Bacteroidia	o__Bacteroidales	f__Bacteroidaceae	g__Bacteroides	s__Bacteroides xylanisolvens	yes	no	propionate
ntk_gfap	M0120_bin136		var_biomarker ~ var_mb_by_sex	0.0566335	0.0578907	0.978282	0.327935	95.83	4.4	6066258	d__Bacteria	p__Bacteroidota	c__Bacteroidia	o__Bacteroidales	f__Bacteroidaceae	g__Bacteroides	s__Bacteroides xylanisolvens	yes	no	propionate
ntk_gfap	M0120_bin136		var_biomarker ~ mars_age	0.0257215	0.00461861	5.56909	2.56075931570621e-08	95.83	4.4	6066258	d__Bacteria	p__Bacteroidota	c__Bacteroidia	o__Bacteroidales	f__Bacteroidaceae	g__Bacteroides	s__Bacteroides xylanisolvens	yes	no	propionate
ntk_gfap	M0120_bin136		var_biomarker ~ apoe4	-0.0207114	0.0624254	-0.331779	0.740056	95.83	4.4	6066258	d__Bacteria	p__Bacteroidota	c__Bacteroidia	o__Bacteroidales	f__Bacteroidaceae	g__Bacteroides	s__Bacteroides xylanisolvens	yes	no	propionate
ntk_gfap	M0120_bin136		var_biomarker ~ ntk_table	-0.0931889	0.0574133	-1.62312	0.104563	95.83	4.4	6066258	d__Bacteria	p__Bacteroidota	c__Bacteroidia	o__Bacteroidales	f__Bacteroidaceae	g__Bacteroides	s__Bacteroides xylanisolvens	yes	no	propionate
ntk_gfap	M0120_bin136		var_biomarker ~ bristol_type_1_7	0.0499367	0.0241944	2.06398	0.0390196	95.83	4.4	6066258	d__Bacteria	p__Bacteroidota	c__Bacteroidia	o__Bacteroidales	f__Bacteroidaceae	g__Bacteroides	s__Bacteroides xylanisolvens	yes	no	propionate
ntk_gfap	M0120_bin138		var_biomarker ~ var_mb	0.0171774	0.0272864	0.629524	0.529006	93.82	1.85	1016981	d__Bacteria	p__Bacillota	c__Bacilli	o__RF39	f__UBA660	g__CAG-611	s__CAG-611 sp000434175	no	no	none
ntk_gfap	M0120_bin138		var_biomarker ~ sex	0.0741874	0.0631336	1.17509	0.239961	93.82	1.85	1016981	d__Bacteria	p__Bacillota	c__Bacilli	o__RF39	f__UBA660	g__CAG-611	s__CAG-611 sp000434175	no	no	none
ntk_gfap	M0120_bin138		var_biomarker ~ var_mb_by_sex	-0.00934511	0.0485862	-0.192341	0.847475	93.82	1.85	1016981	d__Bacteria	p__Bacillota	c__Bacilli	o__RF39	f__UBA660	g__CAG-611	s__CAG-611 sp000434175	no	no	none
ntk_gfap	M0120_bin138		var_biomarker ~ mars_age	0.0246732	0.00460765	5.35484	8.56338293608872e-08	93.82	1.85	1016981	d__Bacteria	p__Bacillota	c__Bacilli	o__RF39	f__UBA660	g__CAG-611	s__CAG-611 sp000434175	no	no	none
ntk_gfap	M0120_bin138		var_biomarker ~ apoe4	-0.0174937	0.0622926	-0.280832	0.778839	93.82	1.85	1016981	d__Bacteria	p__Bacillota	c__Bacilli	o__RF39	f__UBA660	g__CAG-611	s__CAG-611 sp000434175	no	no	none
ntk_gfap	M0120_bin138		var_biomarker ~ ntk_table	-0.095953	0.0579962	-1.65447	0.0980322	93.82	1.85	1016981	d__Bacteria	p__Bacillota	c__Bacilli	o__RF39	f__UBA660	g__CAG-611	s__CAG-611 sp000434175	no	no	none
ntk_gfap	M0120_bin138		var_biomarker ~ bristol_type_1_7	0.0570773	0.0243499	2.34405	0.0190757	93.82	1.85	1016981	d__Bacteria	p__Bacillota	c__Bacilli	o__RF39	f__UBA660	g__CAG-611	s__CAG-611 sp000434175	no	no	none
ntk_gfap	M0120_bin140		var_biomarker ~ var_mb	0.0276375	0.0152345	1.81414	0.0696568	95	0	1956972	d__Bacteria	p__Bacteroidota	c__Bacteroidia	o__Bacteroidales	f__UBA932	g__Cryptobacteroides	s__Cryptobacteroides sp000434935	no	no	none
ntk_gfap	M0120_bin140		var_biomarker ~ sex	-0.104449	0.106153	-0.983947	0.325141	95	0	1956972	d__Bacteria	p__Bacteroidota	c__Bacteroidia	o__Bacteroidales	f__UBA932	g__Cryptobacteroides	s__Cryptobacteroides sp000434935	no	no	none
ntk_gfap	M0120_bin140		var_biomarker ~ var_mb_by_sex	-0.0503861	0.0240735	-2.09301	0.0363484	95	0	1956972	d__Bacteria	p__Bacteroidota	c__Bacteroidia	o__Bacteroidales	f__UBA932	g__Cryptobacteroides	s__Cryptobacteroides sp000434935	no	no	none
ntk_gfap	M0120_bin140		var_biomarker ~ mars_age	0.024633	0.00430987	5.71548	1.09394442393551e-08	95	0	1956972	d__Bacteria	p__Bacteroidota	c__Bacteroidia	o__Bacteroidales	f__UBA932	g__Cryptobacteroides	s__Cryptobacteroides sp000434935	no	no	none
ntk_gfap	M0120_bin140		var_biomarker ~ apoe4	-0.0208234	0.0606002	-0.34362	0.731132	95	0	1956972	d__Bacteria	p__Bacteroidota	c__Bacteroidia	o__Bacteroidales	f__UBA932	g__Cryptobacteroides	s__Cryptobacteroides sp000434935	no	no	none
ntk_gfap	M0120_bin140		var_biomarker ~ ntk_table	-0.094867	0.0583658	-1.62539	0.10408	95	0	1956972	d__Bacteria	p__Bacteroidota	c__Bacteroidia	o__Bacteroidales	f__UBA932	g__Cryptobacteroides	s__Cryptobacteroides sp000434935	no	no	none
ntk_gfap	M0120_bin140		var_biomarker ~ bristol_type_1_7	0.0516892	0.0236888	2.18201	0.0291088	95	0	1956972	d__Bacteria	p__Bacteroidota	c__Bacteroidia	o__Bacteroidales	f__UBA932	g__Cryptobacteroides	s__Cryptobacteroides sp000434935	no	no	none
ntk_gfap	M0120_bin32		var_biomarker ~ var_mb	-0.0807114	0.0274254	-2.94294	0.00325108	90.38	1.34	1731010	d__Bacteria	p__Bacillota_A	c__Clostridia	o__Oscillospirales	f__Oscillospiraceae	g__Dysosmobacter	s__Dysosmobacter sp001916835	no	no	none
ntk_gfap	M0120_bin32		var_biomarker ~ sex	0.0529817	0.0616752	0.859043	0.390317	90.38	1.34	1731010	d__Bacteria	p__Bacillota_A	c__Clostridia	o__Oscillospirales	f__Oscillospiraceae	g__Dysosmobacter	s__Dysosmobacter sp001916835	no	no	none
ntk_gfap	M0120_bin32		var_biomarker ~ var_mb_by_sex	0.154466	0.0486331	3.17615	0.00149245	90.38	1.34	1731010	d__Bacteria	p__Bacillota_A	c__Clostridia	o__Oscillospirales	f__Oscillospiraceae	g__Dysosmobacter	s__Dysosmobacter sp001916835	no	no	none
ntk_gfap	M0120_bin32		var_biomarker ~ mars_age	0.0249061	0.00447906	5.56055	2.68924980062479e-08	90.38	1.34	1731010	d__Bacteria	p__Bacillota_A	c__Clostridia	o__Oscillospirales	f__Oscillospiraceae	g__Dysosmobacter	s__Dysosmobacter sp001916835	no	no	none
ntk_gfap	M0120_bin32		var_biomarker ~ apoe4	-0.00749511	0.0604892	-0.123908	0.901388	90.38	1.34	1731010	d__Bacteria	p__Bacillota_A	c__Clostridia	o__Oscillospirales	f__Oscillospiraceae	g__Dysosmobacter	s__Dysosmobacter sp001916835	no	no	none
ntk_gfap	M0120_bin32		var_biomarker ~ ntk_table	-0.0833588	0.0546166	-1.52625	0.126947	90.38	1.34	1731010	d__Bacteria	p__Bacillota_A	c__Clostridia	o__Oscillospirales	f__Oscillospiraceae	g__Dysosmobacter	s__Dysosmobacter sp001916835	no	no	none
ntk_gfap	M0120_bin32		var_biomarker ~ bristol_type_1_7	0.0470451	0.0224713	2.09356	0.0362993	90.38	1.34	1731010	d__Bacteria	p__Bacillota_A	c__Clostridia	o__Oscillospirales	f__Oscillospiraceae	g__Dysosmobacter	s__Dysosmobacter sp001916835	no	no	none
ntk_gfap	M0120_bin54		var_biomarker ~ var_mb	0.0337544	0.0279133	1.20926	0.226565	95.53	1.01	2624534	d__Bacteria	p__Bacillota_A	c__Clostridia	o__UBA1381	f__UBA1381	g__CAG-41	s__CAG-41 sp900066215	no	no	none
ntk_gfap	M0120_bin54		var_biomarker ~ sex	0.0728965	0.0749801	0.972212	0.330945	95.53	1.01	2624534	d__Bacteria	p__Bacillota_A	c__Clostridia	o__UBA1381	f__UBA1381	g__CAG-41	s__CAG-41 sp900066215	no	no	none
ntk_gfap	M0120_bin54		var_biomarker ~ var_mb_by_sex	0.00408039	0.0421878	0.0967197	0.922949	95.53	1.01	2624534	d__Bacteria	p__Bacillota_A	c__Clostridia	o__UBA1381	f__UBA1381	g__CAG-41	s__CAG-41 sp900066215	no	no	none
ntk_gfap	M0120_bin54		var_biomarker ~ mars_age	0.025206	0.00428069	5.88829	3.90219301316108e-09	95.53	1.01	2624534	d__Bacteria	p__Bacillota_A	c__Clostridia	o__UBA1381	f__UBA1381	g__CAG-41	s__CAG-41 sp900066215	no	no	none
ntk_gfap	M0120_bin54		var_biomarker ~ apoe4	-0.0222954	0.0622039	-0.358425	0.720025	95.53	1.01	2624534	d__Bacteria	p__Bacillota_A	c__Clostridia	o__UBA1381	f__UBA1381	g__CAG-41	s__CAG-41 sp900066215	no	no	none
ntk_gfap	M0120_bin54		var_biomarker ~ ntk_table	-0.0966795	0.0569989	-1.69616	0.0898549	95.53	1.01	2624534	d__Bacteria	p__Bacillota_A	c__Clostridia	o__UBA1381	f__UBA1381	g__CAG-41	s__CAG-41 sp900066215	no	no	none
ntk_gfap	M0120_bin54		var_biomarker ~ bristol_type_1_7	0.0447266	0.0257531	1.73674	0.0824328	95.53	1.01	2624534	d__Bacteria	p__Bacillota_A	c__Clostridia	o__UBA1381	f__UBA1381	g__CAG-41	s__CAG-41 sp900066215	no	no	none
ntk_gfap	M0129_bin109		var_biomarker ~ var_mb	-0.0281991	0.0101826	-2.76933	0.00561721	96.6	0	3011406	d__Bacteria	p__Verrucomicrobiota	c__Verrucomicrobiae	o__Verrucomicrobiales	f__Akkermansiaceae	g__Akkermansia	s__Akkermansia sp004167605	yes	no	propionate
ntk_gfap	M0129_bin109		var_biomarker ~ sex	0.0949994	0.0783778	1.21207	0.225486	96.6	0	3011406	d__Bacteria	p__Verrucomicrobiota	c__Verrucomicrobiae	o__Verrucomicrobiales	f__Akkermansiaceae	g__Akkermansia	s__Akkermansia sp004167605	yes	no	propionate
ntk_gfap	M0129_bin109		var_biomarker ~ var_mb_by_sex	0.0102598	0.0229225	0.447587	0.654451	96.6	0	3011406	d__Bacteria	p__Verrucomicrobiota	c__Verrucomicrobiae	o__Verrucomicrobiales	f__Akkermansiaceae	g__Akkermansia	s__Akkermansia sp004167605	yes	no	propionate
ntk_gfap	M0129_bin109		var_biomarker ~ mars_age	0.0248945	0.0043733	5.69239	1.25272203721494e-08	96.6	0	3011406	d__Bacteria	p__Verrucomicrobiota	c__Verrucomicrobiae	o__Verrucomicrobiales	f__Akkermansiaceae	g__Akkermansia	s__Akkermansia sp004167605	yes	no	propionate
ntk_gfap	M0129_bin109		var_biomarker ~ apoe4	-0.0254401	0.0608318	-0.418204	0.675798	96.6	0	3011406	d__Bacteria	p__Verrucomicrobiota	c__Verrucomicrobiae	o__Verrucomicrobiales	f__Akkermansiaceae	g__Akkermansia	s__Akkermansia sp004167605	yes	no	propionate
ntk_gfap	M0129_bin109		var_biomarker ~ ntk_table	-0.10219	0.0608302	-1.67993	0.0929718	96.6	0	3011406	d__Bacteria	p__Verrucomicrobiota	c__Verrucomicrobiae	o__Verrucomicrobiales	f__Akkermansiaceae	g__Akkermansia	s__Akkermansia sp004167605	yes	no	propionate
ntk_gfap	M0129_bin109		var_biomarker ~ bristol_type_1_7	0.0546045	0.0237762	2.2966	0.0216414	96.6	0	3011406	d__Bacteria	p__Verrucomicrobiota	c__Verrucomicrobiae	o__Verrucomicrobiales	f__Akkermansiaceae	g__Akkermansia	s__Akkermansia sp004167605	yes	no	propionate
ntk_gfap	M0129_bin113		var_biomarker ~ var_mb	-0.0257697	0.018525	-1.39108	0.164202	99.17	2.02	2707682	d__Bacteria	p__Bacillota_A	c__Clostridia	o__Christensenellales	f__UBA1750	g__Spyradocola	s__Spyradocola merdavium	no	no	none
ntk_gfap	M0129_bin113		var_biomarker ~ sex	0.0610679	0.0639052	0.955601	0.339274	99.17	2.02	2707682	d__Bacteria	p__Bacillota_A	c__Clostridia	o__Christensenellales	f__UBA1750	g__Spyradocola	s__Spyradocola merdavium	no	no	none
ntk_gfap	M0129_bin113		var_biomarker ~ var_mb_by_sex	0.0114001	0.035207	0.323801	0.746089	99.17	2.02	2707682	d__Bacteria	p__Bacillota_A	c__Clostridia	o__Christensenellales	f__UBA1750	g__Spyradocola	s__Spyradocola merdavium	no	no	none
ntk_gfap	M0129_bin113		var_biomarker ~ mars_age	0.0250215	0.00474573	5.27242	1.34634631887565e-07	99.17	2.02	2707682	d__Bacteria	p__Bacillota_A	c__Clostridia	o__Christensenellales	f__UBA1750	g__Spyradocola	s__Spyradocola merdavium	no	no	none
ntk_gfap	M0129_bin113		var_biomarker ~ apoe4	-0.018509	0.0606784	-0.305035	0.76034	99.17	2.02	2707682	d__Bacteria	p__Bacillota_A	c__Clostridia	o__Christensenellales	f__UBA1750	g__Spyradocola	s__Spyradocola merdavium	no	no	none
ntk_gfap	M0129_bin113		var_biomarker ~ ntk_table	-0.104976	0.0602702	-1.74176	0.0815512	99.17	2.02	2707682	d__Bacteria	p__Bacillota_A	c__Clostridia	o__Christensenellales	f__UBA1750	g__Spyradocola	s__Spyradocola merdavium	no	no	none
ntk_gfap	M0129_bin113		var_biomarker ~ bristol_type_1_7	0.0470106	0.0264232	1.77914	0.0752167	99.17	2.02	2707682	d__Bacteria	p__Bacillota_A	c__Clostridia	o__Christensenellales	f__UBA1750	g__Spyradocola	s__Spyradocola merdavium	no	no	none
ntk_gfap	M0129_bin125		var_biomarker ~ var_mb	0.0426716	0.0221989	1.92223	0.0545763	97.58	0	2658524	d__Bacteria	p__Bacillota_A	c__Clostridia	o__Lachnospirales	f__Lachnospiraceae	g__Agathobacter	s__Agathobacter rectalis	no	yes	butyrate
ntk_gfap	M0129_bin125		var_biomarker ~ sex	0.0849807	0.0855267	0.993616	0.32041	97.58	0	2658524	d__Bacteria	p__Bacillota_A	c__Clostridia	o__Lachnospirales	f__Lachnospiraceae	g__Agathobacter	s__Agathobacter rectalis	no	yes	butyrate
ntk_gfap	M0129_bin125		var_biomarker ~ var_mb_by_sex	-0.0136966	0.0416259	-0.329041	0.742125	97.58	0	2658524	d__Bacteria	p__Bacillota_A	c__Clostridia	o__Lachnospirales	f__Lachnospiraceae	g__Agathobacter	s__Agathobacter rectalis	no	yes	butyrate
ntk_gfap	M0129_bin125		var_biomarker ~ mars_age	0.0252991	0.00423492	5.97393	2.31602803602016e-09	97.58	0	2658524	d__Bacteria	p__Bacillota_A	c__Clostridia	o__Lachnospirales	f__Lachnospiraceae	g__Agathobacter	s__Agathobacter rectalis	no	yes	butyrate
ntk_gfap	M0129_bin125		var_biomarker ~ apoe4	-0.0366883	0.0616407	-0.595196	0.551713	97.58	0	2658524	d__Bacteria	p__Bacillota_A	c__Clostridia	o__Lachnospirales	f__Lachnospiraceae	g__Agathobacter	s__Agathobacter rectalis	no	yes	butyrate
ntk_gfap	M0129_bin125		var_biomarker ~ ntk_table	-0.0890228	0.0578461	-1.53896	0.123814	97.58	0	2658524	d__Bacteria	p__Bacillota_A	c__Clostridia	o__Lachnospirales	f__Lachnospiraceae	g__Agathobacter	s__Agathobacter rectalis	no	yes	butyrate
ntk_gfap	M0129_bin125		var_biomarker ~ bristol_type_1_7	0.0500635	0.0247186	2.02534	0.0428326	97.58	0	2658524	d__Bacteria	p__Bacillota_A	c__Clostridia	o__Lachnospirales	f__Lachnospiraceae	g__Agathobacter	s__Agathobacter rectalis	no	yes	butyrate
ntk_gfap	M0129_bin139		var_biomarker ~ var_mb	-0.0411697	0.0247231	-1.66523	0.0958668	95.97	0.67	2105820	d__Bacteria	p__Bacillota_A	c__Clostridia	o__Oscillospirales	f__Oscillospiraceae	g__CAG-103	s__CAG-103 sp900543625	no	no	none
ntk_gfap	M0129_bin139		var_biomarker ~ sex	0.0696762	0.0860085	0.810108	0.417878	95.97	0.67	2105820	d__Bacteria	p__Bacillota_A	c__Clostridia	o__Oscillospirales	f__Oscillospiraceae	g__CAG-103	s__CAG-103 sp900543625	no	no	none
ntk_gfap	M0129_bin139		var_biomarker ~ var_mb_by_sex	0.00593595	0.035232	0.168482	0.866204	95.97	0.67	2105820	d__Bacteria	p__Bacillota_A	c__Clostridia	o__Oscillospirales	f__Oscillospiraceae	g__CAG-103	s__CAG-103 sp900543625	no	no	none
ntk_gfap	M0129_bin139		var_biomarker ~ mars_age	0.0238422	0.00445522	5.35152	8.72181047384402e-08	95.97	0.67	2105820	d__Bacteria	p__Bacillota_A	c__Clostridia	o__Oscillospirales	f__Oscillospiraceae	g__CAG-103	s__CAG-103 sp900543625	no	no	none
ntk_gfap	M0129_bin139		var_biomarker ~ apoe4	-0.0182636	0.0622095	-0.293583	0.769077	95.97	0.67	2105820	d__Bacteria	p__Bacillota_A	c__Clostridia	o__Oscillospirales	f__Oscillospiraceae	g__CAG-103	s__CAG-103 sp900543625	no	no	none
ntk_gfap	M0129_bin139		var_biomarker ~ ntk_table	-0.0862119	0.0559904	-1.53976	0.123618	95.97	0.67	2105820	d__Bacteria	p__Bacillota_A	c__Clostridia	o__Oscillospirales	f__Oscillospiraceae	g__CAG-103	s__CAG-103 sp900543625	no	no	none
ntk_gfap	M0129_bin139		var_biomarker ~ bristol_type_1_7	0.053966	0.023553	2.29126	0.0219486	95.97	0.67	2105820	d__Bacteria	p__Bacillota_A	c__Clostridia	o__Oscillospirales	f__Oscillospiraceae	g__CAG-103	s__CAG-103 sp900543625	no	no	none
ntk_gfap	M0129_bin14		var_biomarker ~ var_mb	0.0651942	0.0348465	1.87089	0.0613599	91.95	1.34	2196334	d__Bacteria	p__Bacillota_A	c__Clostridia	o__Oscillospirales	f__Butyricicoccaceae	g__Agathobaculum	s__Agathobaculum butyriciproducens	no	no	none
ntk_gfap	M0129_bin14		var_biomarker ~ sex	0.110971	0.0945986	1.17307	0.240766	91.95	1.34	2196334	d__Bacteria	p__Bacillota_A	c__Clostridia	o__Oscillospirales	f__Butyricicoccaceae	g__Agathobaculum	s__Agathobaculum butyriciproducens	no	no	none
ntk_gfap	M0129_bin14		var_biomarker ~ var_mb_by_sex	-0.0428299	0.0672095	-0.637259	0.523956	91.95	1.34	2196334	d__Bacteria	p__Bacillota_A	c__Clostridia	o__Oscillospirales	f__Butyricicoccaceae	g__Agathobaculum	s__Agathobaculum butyriciproducens	no	no	none
ntk_gfap	M0129_bin14		var_biomarker ~ mars_age	0.025441	0.0043315	5.8735	4.26686486143524e-09	91.95	1.34	2196334	d__Bacteria	p__Bacillota_A	c__Clostridia	o__Oscillospirales	f__Butyricicoccaceae	g__Agathobaculum	s__Agathobaculum butyriciproducens	no	no	none
ntk_gfap	M0129_bin14		var_biomarker ~ apoe4	-0.0131069	0.061823	-0.212007	0.832101	91.95	1.34	2196334	d__Bacteria	p__Bacillota_A	c__Clostridia	o__Oscillospirales	f__Butyricicoccaceae	g__Agathobaculum	s__Agathobaculum butyriciproducens	no	no	none
ntk_gfap	M0129_bin14		var_biomarker ~ ntk_table	-0.0877828	0.0569289	-1.54197	0.12308	91.95	1.34	2196334	d__Bacteria	p__Bacillota_A	c__Clostridia	o__Oscillospirales	f__Butyricicoccaceae	g__Agathobaculum	s__Agathobaculum butyriciproducens	no	no	none
ntk_gfap	M0129_bin14		var_biomarker ~ bristol_type_1_7	0.0492604	0.0251956	1.95512	0.0505689	91.95	1.34	2196334	d__Bacteria	p__Bacillota_A	c__Clostridia	o__Oscillospirales	f__Butyricicoccaceae	g__Agathobaculum	s__Agathobaculum butyriciproducens	no	no	none
ntk_gfap	M0129_bin156		var_biomarker ~ var_mb	-0.0136507	0.0541023	-0.252313	0.8008	94.63	2.18	2550911	d__Bacteria	p__Bacillota_A	c__Clostridia	o__Oscillospirales	f__Oscillospiraceae	g__Lawsonibacter	s__	no	no	none
ntk_gfap	M0129_bin156		var_biomarker ~ sex	-0.00636343	0.110739	-0.0574633	0.954176	94.63	2.18	2550911	d__Bacteria	p__Bacillota_A	c__Clostridia	o__Oscillospirales	f__Oscillospiraceae	g__Lawsonibacter	s__	no	no	none
ntk_gfap	M0129_bin156		var_biomarker ~ var_mb_by_sex	0.0908126	0.0956717	0.949211	0.342513	94.63	2.18	2550911	d__Bacteria	p__Bacillota_A	c__Clostridia	o__Oscillospirales	f__Oscillospiraceae	g__Lawsonibacter	s__	no	no	none
ntk_gfap	M0129_bin156		var_biomarker ~ mars_age	0.0242238	0.00442525	5.47401	4.39974712218572e-08	94.63	2.18	2550911	d__Bacteria	p__Bacillota_A	c__Clostridia	o__Oscillospirales	f__Oscillospiraceae	g__Lawsonibacter	s__	no	no	none
ntk_gfap	M0129_bin156		var_biomarker ~ apoe4	-0.0144731	0.0630245	-0.229642	0.81837	94.63	2.18	2550911	d__Bacteria	p__Bacillota_A	c__Clostridia	o__Oscillospirales	f__Oscillospiraceae	g__Lawsonibacter	s__	no	no	none
ntk_gfap	M0129_bin156		var_biomarker ~ ntk_table	-0.0841941	0.0585584	-1.43778	0.150497	94.63	2.18	2550911	d__Bacteria	p__Bacillota_A	c__Clostridia	o__Oscillospirales	f__Oscillospiraceae	g__Lawsonibacter	s__	no	no	none
ntk_gfap	M0129_bin156		var_biomarker ~ bristol_type_1_7	0.0572981	0.0247749	2.31275	0.0207362	94.63	2.18	2550911	d__Bacteria	p__Bacillota_A	c__Clostridia	o__Oscillospirales	f__Oscillospiraceae	g__Lawsonibacter	s__	no	no	none
ntk_gfap	M0129_bin16		var_biomarker ~ var_mb	-0.0187034	0.0287344	-0.650904	0.515109	99.04	0	3514815	d__Bacteria	p__Bacteroidota	c__Bacteroidia	o__Bacteroidales	f__Rikenellaceae	g__Alistipes	s__Alistipes montrealensis	yes	no	propionate
ntk_gfap	M0129_bin16		var_biomarker ~ sex	0.234684	0.148911	1.576	0.115025	99.04	0	3514815	d__Bacteria	p__Bacteroidota	c__Bacteroidia	o__Bacteroidales	f__Rikenellaceae	g__Alistipes	s__Alistipes montrealensis	yes	no	propionate
ntk_gfap	M0129_bin16		var_biomarker ~ var_mb_by_sex	0.0698615	0.0520167	1.34306	0.179252	99.04	0	3514815	d__Bacteria	p__Bacteroidota	c__Bacteroidia	o__Bacteroidales	f__Rikenellaceae	g__Alistipes	s__Alistipes montrealensis	yes	no	propionate
ntk_gfap	M0129_bin16		var_biomarker ~ mars_age	0.024447	0.00438734	5.57216	2.51599947542758e-08	99.04	0	3514815	d__Bacteria	p__Bacteroidota	c__Bacteroidia	o__Bacteroidales	f__Rikenellaceae	g__Alistipes	s__Alistipes montrealensis	yes	no	propionate
ntk_gfap	M0129_bin16		var_biomarker ~ apoe4	-0.0136782	0.0634878	-0.215447	0.829419	99.04	0	3514815	d__Bacteria	p__Bacteroidota	c__Bacteroidia	o__Bacteroidales	f__Rikenellaceae	g__Alistipes	s__Alistipes montrealensis	yes	no	propionate
ntk_gfap	M0129_bin16		var_biomarker ~ ntk_table	-0.0886671	0.0570527	-1.55413	0.120154	99.04	0	3514815	d__Bacteria	p__Bacteroidota	c__Bacteroidia	o__Bacteroidales	f__Rikenellaceae	g__Alistipes	s__Alistipes montrealensis	yes	no	propionate
ntk_gfap	M0129_bin16		var_biomarker ~ bristol_type_1_7	0.0566304	0.0245238	2.3092	0.0209326	99.04	0	3514815	d__Bacteria	p__Bacteroidota	c__Bacteroidia	o__Bacteroidales	f__Rikenellaceae	g__Alistipes	s__Alistipes montrealensis	yes	no	propionate
ntk_gfap	M0129_bin160		var_biomarker ~ var_mb	-0.0638393	0.0241374	-2.64483	0.00817318	94.63	1.01	2422420	d__Bacteria	p__Bacillota_A	c__Clostridia	o__Oscillospirales	f__Oscillospiraceae	g__CAG-170	s__CAG-170 sp900549635	no	no	none
ntk_gfap	M0129_bin160		var_biomarker ~ sex	0.124086	0.0779354	1.59216	0.111349	94.63	1.01	2422420	d__Bacteria	p__Bacillota_A	c__Clostridia	o__Oscillospirales	f__Oscillospiraceae	g__CAG-170	s__CAG-170 sp900549635	no	no	none
ntk_gfap	M0129_bin160		var_biomarker ~ var_mb_by_sex	0.0754913	0.0421602	1.79058	0.0733606	94.63	1.01	2422420	d__Bacteria	p__Bacillota_A	c__Clostridia	o__Oscillospirales	f__Oscillospiraceae	g__CAG-170	s__CAG-170 sp900549635	no	no	none
ntk_gfap	M0129_bin160		var_biomarker ~ mars_age	0.0247859	0.00433977	5.71133	1.12094888926606e-08	94.63	1.01	2422420	d__Bacteria	p__Bacillota_A	c__Clostridia	o__Oscillospirales	f__Oscillospiraceae	g__CAG-170	s__CAG-170 sp900549635	no	no	none
ntk_gfap	M0129_bin160		var_biomarker ~ apoe4	-0.0384464	0.0626891	-0.613288	0.539686	94.63	1.01	2422420	d__Bacteria	p__Bacillota_A	c__Clostridia	o__Oscillospirales	f__Oscillospiraceae	g__CAG-170	s__CAG-170 sp900549635	no	no	none
ntk_gfap	M0129_bin160		var_biomarker ~ ntk_table	-0.0900852	0.0564974	-1.5945	0.110824	94.63	1.01	2422420	d__Bacteria	p__Bacillota_A	c__Clostridia	o__Oscillospirales	f__Oscillospiraceae	g__CAG-170	s__CAG-170 sp900549635	no	no	none
ntk_gfap	M0129_bin160		var_biomarker ~ bristol_type_1_7	0.0544286	0.0239848	2.2693	0.0232504	94.63	1.01	2422420	d__Bacteria	p__Bacillota_A	c__Clostridia	o__Oscillospirales	f__Oscillospiraceae	g__CAG-170	s__CAG-170 sp900549635	no	no	none
ntk_gfap	M0129_bin162		var_biomarker ~ var_mb	-0.0166585	0.0397196	-0.419404	0.674921	91.98	2.16	3143433	d__Bacteria	p__Bacteroidota	c__Bacteroidia	o__Bacteroidales	f__Rikenellaceae	g__Alistipes	s__Alistipes sp001941065	no	no	none
ntk_gfap	M0129_bin162		var_biomarker ~ sex	0.102442	0.0955871	1.07172	0.283848	91.98	2.16	3143433	d__Bacteria	p__Bacteroidota	c__Bacteroidia	o__Bacteroidales	f__Rikenellaceae	g__Alistipes	s__Alistipes sp001941065	no	no	none
ntk_gfap	M0129_bin162		var_biomarker ~ var_mb_by_sex	0.0350104	0.0690334	0.507152	0.612048	91.98	2.16	3143433	d__Bacteria	p__Bacteroidota	c__Bacteroidia	o__Bacteroidales	f__Rikenellaceae	g__Alistipes	s__Alistipes sp001941065	no	no	none
ntk_gfap	M0129_bin162		var_biomarker ~ mars_age	0.0247233	0.00443652	5.57269	2.50842504545545e-08	91.98	2.16	3143433	d__Bacteria	p__Bacteroidota	c__Bacteroidia	o__Bacteroidales	f__Rikenellaceae	g__Alistipes	s__Alistipes sp001941065	no	no	none
ntk_gfap	M0129_bin162		var_biomarker ~ apoe4	-0.0149327	0.0645699	-0.231265	0.817109	91.98	2.16	3143433	d__Bacteria	p__Bacteroidota	c__Bacteroidia	o__Bacteroidales	f__Rikenellaceae	g__Alistipes	s__Alistipes sp001941065	no	no	none
ntk_gfap	M0129_bin162		var_biomarker ~ ntk_table	-0.0931482	0.0584897	-1.59256	0.11126	91.98	2.16	3143433	d__Bacteria	p__Bacteroidota	c__Bacteroidia	o__Bacteroidales	f__Rikenellaceae	g__Alistipes	s__Alistipes sp001941065	no	no	none
ntk_gfap	M0129_bin162		var_biomarker ~ bristol_type_1_7	0.0566334	0.0239008	2.36952	0.017811	91.98	2.16	3143433	d__Bacteria	p__Bacteroidota	c__Bacteroidia	o__Bacteroidales	f__Rikenellaceae	g__Alistipes	s__Alistipes sp001941065	no	no	none
ntk_gfap	M0129_bin166		var_biomarker ~ var_mb	-0.0159466	0.0232695	-0.685301	0.493154	91.28	0	2375020	d__Bacteria	p__Bacillota_A	c__Clostridia	o__Oscillospirales	f__Oscillospiraceae	g__Faecousia	s__Faecousia sp003525905	no	no	none
ntk_gfap	M0129_bin166		var_biomarker ~ sex	0.0671158	0.061695	1.08786	0.276655	91.28	0	2375020	d__Bacteria	p__Bacillota_A	c__Clostridia	o__Oscillospirales	f__Oscillospiraceae	g__Faecousia	s__Faecousia sp003525905	no	no	none
ntk_gfap	M0129_bin166		var_biomarker ~ var_mb_by_sex	0.00722516	0.0352422	0.205014	0.837561	91.28	0	2375020	d__Bacteria	p__Bacillota_A	c__Clostridia	o__Oscillospirales	f__Oscillospiraceae	g__Faecousia	s__Faecousia sp003525905	no	no	none
ntk_gfap	M0129_bin166		var_biomarker ~ mars_age	0.0250721	0.00450825	5.56138	2.67648609941773e-08	91.28	0	2375020	d__Bacteria	p__Bacillota_A	c__Clostridia	o__Oscillospirales	f__Oscillospiraceae	g__Faecousia	s__Faecousia sp003525905	no	no	none
ntk_gfap	M0129_bin166		var_biomarker ~ apoe4	-0.0126006	0.0625505	-0.201447	0.840349	91.28	0	2375020	d__Bacteria	p__Bacillota_A	c__Clostridia	o__Oscillospirales	f__Oscillospiraceae	g__Faecousia	s__Faecousia sp003525905	no	no	none
ntk_gfap	M0129_bin166		var_biomarker ~ ntk_table	-0.0985662	0.0594106	-1.65907	0.0971022	91.28	0	2375020	d__Bacteria	p__Bacillota_A	c__Clostridia	o__Oscillospirales	f__Oscillospiraceae	g__Faecousia	s__Faecousia sp003525905	no	no	none
ntk_gfap	M0129_bin166		var_biomarker ~ bristol_type_1_7	0.054481	0.0247667	2.19977	0.0278232	91.28	0	2375020	d__Bacteria	p__Bacillota_A	c__Clostridia	o__Oscillospirales	f__Oscillospiraceae	g__Faecousia	s__Faecousia sp003525905	no	no	none
ntk_gfap	M0129_bin66		var_biomarker ~ var_mb	-0.0419391	0.0404246	-1.03747	0.299518	97.76	0	2308079	d__Bacteria	p__Bacillota_A	c__Clostridia	o__Monoglobales	f__Monoglobaceae	g__Ructibacterium	s__Ructibacterium sp900550775	no	no	none
ntk_gfap	M0129_bin66		var_biomarker ~ sex	0.120617	0.213962	0.56373	0.572938	97.76	0	2308079	d__Bacteria	p__Bacillota_A	c__Clostridia	o__Monoglobales	f__Monoglobaceae	g__Ructibacterium	s__Ructibacterium sp900550775	no	no	none
ntk_gfap	M0129_bin66		var_biomarker ~ var_mb_by_sex	0.0273698	0.102347	0.267421	0.789145	97.76	0	2308079	d__Bacteria	p__Bacillota_A	c__Clostridia	o__Monoglobales	f__Monoglobaceae	g__Ructibacterium	s__Ructibacterium sp900550775	no	no	none
ntk_gfap	M0129_bin66		var_biomarker ~ mars_age	0.0252741	0.00474099	5.33097	9.76891330051188e-08	97.76	0	2308079	d__Bacteria	p__Bacillota_A	c__Clostridia	o__Monoglobales	f__Monoglobaceae	g__Ructibacterium	s__Ructibacterium sp900550775	no	no	none
ntk_gfap	M0129_bin66		var_biomarker ~ apoe4	-0.0184822	0.0615646	-0.300208	0.764018	97.76	0	2308079	d__Bacteria	p__Bacillota_A	c__Clostridia	o__Monoglobales	f__Monoglobaceae	g__Ructibacterium	s__Ructibacterium sp900550775	no	no	none
ntk_gfap	M0129_bin66		var_biomarker ~ ntk_table	-0.0968263	0.0589156	-1.64348	0.100285	97.76	0	2308079	d__Bacteria	p__Bacillota_A	c__Clostridia	o__Monoglobales	f__Monoglobaceae	g__Ructibacterium	s__Ructibacterium sp900550775	no	no	none
ntk_gfap	M0129_bin66		var_biomarker ~ bristol_type_1_7	0.0530728	0.024715	2.1474	0.0317616	97.76	0	2308079	d__Bacteria	p__Bacillota_A	c__Clostridia	o__Monoglobales	f__Monoglobaceae	g__Ructibacterium	s__Ructibacterium sp900550775	no	no	none
ntk_gfap	M0129_bin76		var_biomarker ~ var_mb	-0.0727217	0.0204078	-3.56342	0.000366049	93.29	0.67	2255801	d__Bacteria	p__Bacillota_A	c__Clostridia	o__Oscillospirales	f__Oscillospiraceae	g__Vescimonas	s__Vescimonas coprocola	no	no	none
ntk_gfap	M0129_bin76		var_biomarker ~ sex	0.051401	0.0610587	0.84183	0.399883	93.29	0.67	2255801	d__Bacteria	p__Bacillota_A	c__Clostridia	o__Oscillospirales	f__Oscillospiraceae	g__Vescimonas	s__Vescimonas coprocola	no	no	none
ntk_gfap	M0129_bin76		var_biomarker ~ var_mb_by_sex	0.0990682	0.045651	2.17012	0.0299978	93.29	0.67	2255801	d__Bacteria	p__Bacillota_A	c__Clostridia	o__Oscillospirales	f__Oscillospiraceae	g__Vescimonas	s__Vescimonas coprocola	no	no	none
ntk_gfap	M0129_bin76		var_biomarker ~ mars_age	0.0250812	0.00430541	5.82551	5.69371749747916e-09	93.29	0.67	2255801	d__Bacteria	p__Bacillota_A	c__Clostridia	o__Oscillospirales	f__Oscillospiraceae	g__Vescimonas	s__Vescimonas coprocola	no	no	none
ntk_gfap	M0129_bin76		var_biomarker ~ apoe4	-0.0220921	0.0607232	-0.363816	0.715995	93.29	0.67	2255801	d__Bacteria	p__Bacillota_A	c__Clostridia	o__Oscillospirales	f__Oscillospiraceae	g__Vescimonas	s__Vescimonas coprocola	no	no	none
ntk_gfap	M0129_bin76		var_biomarker ~ ntk_table	-0.110439	0.0559347	-1.97443	0.0483334	93.29	0.67	2255801	d__Bacteria	p__Bacillota_A	c__Clostridia	o__Oscillospirales	f__Oscillospiraceae	g__Vescimonas	s__Vescimonas coprocola	no	no	none
ntk_gfap	M0129_bin76		var_biomarker ~ bristol_type_1_7	0.0347592	0.025809	1.34679	0.178049	93.29	0.67	2255801	d__Bacteria	p__Bacillota_A	c__Clostridia	o__Oscillospirales	f__Oscillospiraceae	g__Vescimonas	s__Vescimonas coprocola	no	no	none
ntk_gfap	M2026_bin119		var_biomarker ~ var_mb	-0.103943	0.0412717	-2.51852	0.0117851	97.76	1.51	2513341	d__Bacteria	p__Bacillota_A	c__Clostridia	o__Oscillospirales	f__Oscillospiraceae	g__Faecousia	s__Faecousia sp000434635	no	no	none
ntk_gfap	M2026_bin119		var_biomarker ~ sex	-0.14596	0.145086	-1.00602	0.314404	97.76	1.51	2513341	d__Bacteria	p__Bacillota_A	c__Clostridia	o__Oscillospirales	f__Oscillospiraceae	g__Faecousia	s__Faecousia sp000434635	no	no	none
ntk_gfap	M2026_bin119		var_biomarker ~ var_mb_by_sex	0.111753	0.0684475	1.63269	0.102535	97.76	1.51	2513341	d__Bacteria	p__Bacillota_A	c__Clostridia	o__Oscillospirales	f__Oscillospiraceae	g__Faecousia	s__Faecousia sp000434635	no	no	none
ntk_gfap	M2026_bin119		var_biomarker ~ mars_age	0.0235625	0.00452363	5.20875	1.90114154419163e-07	97.76	1.51	2513341	d__Bacteria	p__Bacillota_A	c__Clostridia	o__Oscillospirales	f__Oscillospiraceae	g__Faecousia	s__Faecousia sp000434635	no	no	none
ntk_gfap	M2026_bin119		var_biomarker ~ apoe4	-0.0338967	0.0624247	-0.543002	0.587128	97.76	1.51	2513341	d__Bacteria	p__Bacillota_A	c__Clostridia	o__Oscillospirales	f__Oscillospiraceae	g__Faecousia	s__Faecousia sp000434635	no	no	none
ntk_gfap	M2026_bin119		var_biomarker ~ ntk_table	-0.0968249	0.0573044	-1.68966	0.0910929	97.76	1.51	2513341	d__Bacteria	p__Bacillota_A	c__Clostridia	o__Oscillospirales	f__Oscillospiraceae	g__Faecousia	s__Faecousia sp000434635	no	no	none
ntk_gfap	M2026_bin119		var_biomarker ~ bristol_type_1_7	0.0569678	0.0238643	2.38716	0.0169792	97.76	1.51	2513341	d__Bacteria	p__Bacillota_A	c__Clostridia	o__Oscillospirales	f__Oscillospiraceae	g__Faecousia	s__Faecousia sp000434635	no	no	none
ntk_gfap	M2026_bin123		var_biomarker ~ var_mb	0.0461703	0.0481266	0.959352	0.337381	93.04	0.67	2803899	d__Bacteria	p__Bacillota_A	c__Clostridia	o__Oscillospirales	f__Acutalibacteraceae	g__Anaeromassilibacillus	s__Anaeromassilibacillus sp001305115	no	no	none
ntk_gfap	M2026_bin123		var_biomarker ~ sex	0.154551	0.243093	0.635769	0.524927	93.04	0.67	2803899	d__Bacteria	p__Bacillota_A	c__Clostridia	o__Oscillospirales	f__Acutalibacteraceae	g__Anaeromassilibacillus	s__Anaeromassilibacillus sp001305115	no	no	none
ntk_gfap	M2026_bin123		var_biomarker ~ var_mb_by_sex	-0.0262431	0.0961169	-0.273033	0.784828	93.04	0.67	2803899	d__Bacteria	p__Bacillota_A	c__Clostridia	o__Oscillospirales	f__Acutalibacteraceae	g__Anaeromassilibacillus	s__Anaeromassilibacillus sp001305115	no	no	none
ntk_gfap	M2026_bin123		var_biomarker ~ mars_age	0.0244734	0.00448765	5.45351	4.93857006400589e-08	93.04	0.67	2803899	d__Bacteria	p__Bacillota_A	c__Clostridia	o__Oscillospirales	f__Acutalibacteraceae	g__Anaeromassilibacillus	s__Anaeromassilibacillus sp001305115	no	no	none
ntk_gfap	M2026_bin123		var_biomarker ~ apoe4	-0.0123975	0.0612934	-0.202264	0.83971	93.04	0.67	2803899	d__Bacteria	p__Bacillota_A	c__Clostridia	o__Oscillospirales	f__Acutalibacteraceae	g__Anaeromassilibacillus	s__Anaeromassilibacillus sp001305115	no	no	none
ntk_gfap	M2026_bin123		var_biomarker ~ ntk_table	-0.10221	0.057881	-1.76587	0.0774179	93.04	0.67	2803899	d__Bacteria	p__Bacillota_A	c__Clostridia	o__Oscillospirales	f__Acutalibacteraceae	g__Anaeromassilibacillus	s__Anaeromassilibacillus sp001305115	no	no	none
ntk_gfap	M2026_bin123		var_biomarker ~ bristol_type_1_7	0.0587618	0.0241493	2.43327	0.0149629	93.04	0.67	2803899	d__Bacteria	p__Bacillota_A	c__Clostridia	o__Oscillospirales	f__Acutalibacteraceae	g__Anaeromassilibacillus	s__Anaeromassilibacillus sp001305115	no	no	none
ntk_gfap	M2026_bin25		var_biomarker ~ var_mb	-0.0131619	0.0211599	-0.622019	0.533929	90.04	0.99	1983977	d__Bacteria	p__Bacillota_A	c__Clostridia	o__Oscillospirales	f__Oscillospiraceae	g__Scatomorpha	s__Scatomorpha pullicola	no	no	none
ntk_gfap	M2026_bin25		var_biomarker ~ sex	0.141627	0.0892097	1.58757	0.112384	90.04	0.99	1983977	d__Bacteria	p__Bacillota_A	c__Clostridia	o__Oscillospirales	f__Oscillospiraceae	g__Scatomorpha	s__Scatomorpha pullicola	no	no	none
ntk_gfap	M2026_bin25		var_biomarker ~ var_mb_by_sex	0.0481134	0.0391558	1.22877	0.219158	90.04	0.99	1983977	d__Bacteria	p__Bacillota_A	c__Clostridia	o__Oscillospirales	f__Oscillospiraceae	g__Scatomorpha	s__Scatomorpha pullicola	no	no	none
ntk_gfap	M2026_bin25		var_biomarker ~ mars_age	0.0242851	0.00445768	5.44793	5.09606581378108e-08	90.04	0.99	1983977	d__Bacteria	p__Bacillota_A	c__Clostridia	o__Oscillospirales	f__Oscillospiraceae	g__Scatomorpha	s__Scatomorpha pullicola	no	no	none
ntk_gfap	M2026_bin25		var_biomarker ~ apoe4	-0.0200155	0.0620189	-0.322733	0.746898	90.04	0.99	1983977	d__Bacteria	p__Bacillota_A	c__Clostridia	o__Oscillospirales	f__Oscillospiraceae	g__Scatomorpha	s__Scatomorpha pullicola	no	no	none
ntk_gfap	M2026_bin25		var_biomarker ~ ntk_table	-0.0919597	0.0598497	-1.53651	0.124414	90.04	0.99	1983977	d__Bacteria	p__Bacillota_A	c__Clostridia	o__Oscillospirales	f__Oscillospiraceae	g__Scatomorpha	s__Scatomorpha pullicola	no	no	none
ntk_gfap	M2026_bin25		var_biomarker ~ bristol_type_1_7	0.0583743	0.0247469	2.35885	0.0183316	90.04	0.99	1983977	d__Bacteria	p__Bacillota_A	c__Clostridia	o__Oscillospirales	f__Oscillospiraceae	g__Scatomorpha	s__Scatomorpha pullicola	no	no	none
ntk_gfap	M2026_bin3		var_biomarker ~ var_mb	-0.0231925	0.0281706	-0.823286	0.410346	90.48	0.91	2253207	d__Bacteria	p__Bacillota_A	c__Clostridia	o__Oscillospirales	f__Ruminococcaceae	g__Faecalibacterium	s__Faecalibacterium duncaniae	no	yes	butyrate
ntk_gfap	M2026_bin3		var_biomarker ~ sex	0.106821	0.0845023	1.26412	0.206186	90.48	0.91	2253207	d__Bacteria	p__Bacillota_A	c__Clostridia	o__Oscillospirales	f__Ruminococcaceae	g__Faecalibacterium	s__Faecalibacterium duncaniae	no	yes	butyrate
ntk_gfap	M2026_bin3		var_biomarker ~ var_mb_by_sex	-0.0155744	0.0387042	-0.402394	0.687394	90.48	0.91	2253207	d__Bacteria	p__Bacillota_A	c__Clostridia	o__Oscillospirales	f__Ruminococcaceae	g__Faecalibacterium	s__Faecalibacterium duncaniae	no	yes	butyrate
ntk_gfap	M2026_bin3		var_biomarker ~ mars_age	0.0241251	0.00451052	5.34862	8.8625096372752e-08	90.48	0.91	2253207	d__Bacteria	p__Bacillota_A	c__Clostridia	o__Oscillospirales	f__Ruminococcaceae	g__Faecalibacterium	s__Faecalibacterium duncaniae	no	yes	butyrate
ntk_gfap	M2026_bin3		var_biomarker ~ apoe4	-0.0305957	0.0645913	-0.473682	0.635727	90.48	0.91	2253207	d__Bacteria	p__Bacillota_A	c__Clostridia	o__Oscillospirales	f__Ruminococcaceae	g__Faecalibacterium	s__Faecalibacterium duncaniae	no	yes	butyrate
ntk_gfap	M2026_bin3		var_biomarker ~ ntk_table	-0.0924972	0.0576278	-1.60508	0.108476	90.48	0.91	2253207	d__Bacteria	p__Bacillota_A	c__Clostridia	o__Oscillospirales	f__Ruminococcaceae	g__Faecalibacterium	s__Faecalibacterium duncaniae	no	yes	butyrate
ntk_gfap	M2026_bin3		var_biomarker ~ bristol_type_1_7	0.061896	0.0245394	2.52231	0.0116585	90.48	0.91	2253207	d__Bacteria	p__Bacillota_A	c__Clostridia	o__Oscillospirales	f__Ruminococcaceae	g__Faecalibacterium	s__Faecalibacterium duncaniae	no	yes	butyrate
ntk_gfap	M2026_bin59		var_biomarker ~ var_mb	-0.0262949	0.0204058	-1.2886	0.197538	95.53	1.68	1895166	d__Bacteria	p__Bacillota_A	c__Clostridia	o__Oscillospirales	f__CAG-272	g__QALR01	s__QALR01 sp944381075	no	no	none
ntk_gfap	M2026_bin59		var_biomarker ~ sex	0.26456	0.109471	2.41671	0.0156613	95.53	1.68	1895166	d__Bacteria	p__Bacillota_A	c__Clostridia	o__Oscillospirales	f__CAG-272	g__QALR01	s__QALR01 sp944381075	no	no	none
ntk_gfap	M2026_bin59		var_biomarker ~ var_mb_by_sex	0.11466	0.0499434	2.2958	0.0216876	95.53	1.68	1895166	d__Bacteria	p__Bacillota_A	c__Clostridia	o__Oscillospirales	f__CAG-272	g__QALR01	s__QALR01 sp944381075	no	no	none
ntk_gfap	M2026_bin59		var_biomarker ~ mars_age	0.0222399	0.00450295	4.93895	7.85429879579525e-07	95.53	1.68	1895166	d__Bacteria	p__Bacillota_A	c__Clostridia	o__Oscillospirales	f__CAG-272	g__QALR01	s__QALR01 sp944381075	no	no	none
ntk_gfap	M2026_bin59		var_biomarker ~ apoe4	-0.0340675	0.0612581	-0.556132	0.578121	95.53	1.68	1895166	d__Bacteria	p__Bacillota_A	c__Clostridia	o__Oscillospirales	f__CAG-272	g__QALR01	s__QALR01 sp944381075	no	no	none
ntk_gfap	M2026_bin59		var_biomarker ~ ntk_table	-0.0843712	0.0573012	-1.47242	0.140909	95.53	1.68	1895166	d__Bacteria	p__Bacillota_A	c__Clostridia	o__Oscillospirales	f__CAG-272	g__QALR01	s__QALR01 sp944381075	no	no	none
ntk_gfap	M2026_bin59		var_biomarker ~ bristol_type_1_7	0.060426	0.024021	2.51554	0.0118849	95.53	1.68	1895166	d__Bacteria	p__Bacillota_A	c__Clostridia	o__Oscillospirales	f__CAG-272	g__QALR01	s__QALR01 sp944381075	no	no	none
ntk_gfap	M2026_bin6		var_biomarker ~ var_mb	-0.00430219	0.0261754	-0.16436	0.869448	96.77	0	1945404	d__Bacteria	p__Actinomycetota	c__Coriobacteriia	o__Coriobacteriales	f__Eggerthellaceae	g__Slackia_A	s__Slackia_A isoflavoniconvertens	no	no	none
ntk_gfap	M2026_bin6		var_biomarker ~ sex	0.0661135	0.0976002	0.677391	0.498158	96.77	0	1945404	d__Bacteria	p__Actinomycetota	c__Coriobacteriia	o__Coriobacteriales	f__Eggerthellaceae	g__Slackia_A	s__Slackia_A isoflavoniconvertens	no	no	none
ntk_gfap	M2026_bin6		var_biomarker ~ var_mb_by_sex	-0.00407653	0.039836	-0.102333	0.918493	96.77	0	1945404	d__Bacteria	p__Actinomycetota	c__Coriobacteriia	o__Coriobacteriales	f__Eggerthellaceae	g__Slackia_A	s__Slackia_A isoflavoniconvertens	no	no	none
ntk_gfap	M2026_bin6		var_biomarker ~ mars_age	0.0247596	0.00441202	5.61185	2.00173979614249e-08	96.77	0	1945404	d__Bacteria	p__Actinomycetota	c__Coriobacteriia	o__Coriobacteriales	f__Eggerthellaceae	g__Slackia_A	s__Slackia_A isoflavoniconvertens	no	no	none
ntk_gfap	M2026_bin6		var_biomarker ~ apoe4	-0.0198376	0.0616194	-0.321937	0.7475	96.77	0	1945404	d__Bacteria	p__Actinomycetota	c__Coriobacteriia	o__Coriobacteriales	f__Eggerthellaceae	g__Slackia_A	s__Slackia_A isoflavoniconvertens	no	no	none
ntk_gfap	M2026_bin6		var_biomarker ~ ntk_table	-0.0992077	0.059622	-1.66394	0.0961238	96.77	0	1945404	d__Bacteria	p__Actinomycetota	c__Coriobacteriia	o__Coriobacteriales	f__Eggerthellaceae	g__Slackia_A	s__Slackia_A isoflavoniconvertens	no	no	none
ntk_gfap	M2026_bin6		var_biomarker ~ bristol_type_1_7	0.0560228	0.0245403	2.28289	0.0224371	96.77	0	1945404	d__Bacteria	p__Actinomycetota	c__Coriobacteriia	o__Coriobacteriales	f__Eggerthellaceae	g__Slackia_A	s__Slackia_A isoflavoniconvertens	no	no	none
ntk_gfap	M2026_bin62		var_biomarker ~ var_mb	-0.0468167	0.0256891	-1.82244	0.0683888	94.6	0	1947999	d__Bacteria	p__Bacillota_A	c__Clostridia	o__Christensenellales	f__CAG-138	g__Aphodomorpha	s__Aphodomorpha intestinavium	no	no	none
ntk_gfap	M2026_bin62		var_biomarker ~ sex	0.0676502	0.0628566	1.07626	0.28181	94.6	0	1947999	d__Bacteria	p__Bacillota_A	c__Clostridia	o__Christensenellales	f__CAG-138	g__Aphodomorpha	s__Aphodomorpha intestinavium	no	no	none
ntk_gfap	M2026_bin62		var_biomarker ~ var_mb_by_sex	0.0114981	0.0457147	0.251518	0.801414	94.6	0	1947999	d__Bacteria	p__Bacillota_A	c__Clostridia	o__Christensenellales	f__CAG-138	g__Aphodomorpha	s__Aphodomorpha intestinavium	no	no	none
ntk_gfap	M2026_bin62		var_biomarker ~ mars_age	0.0241629	0.00437155	5.52731	3.25178239890533e-08	94.6	0	1947999	d__Bacteria	p__Bacillota_A	c__Clostridia	o__Christensenellales	f__CAG-138	g__Aphodomorpha	s__Aphodomorpha intestinavium	no	no	none
ntk_gfap	M2026_bin62		var_biomarker ~ apoe4	-0.0289525	0.0604944	-0.478597	0.632225	94.6	0	1947999	d__Bacteria	p__Bacillota_A	c__Clostridia	o__Christensenellales	f__CAG-138	g__Aphodomorpha	s__Aphodomorpha intestinavium	no	no	none
ntk_gfap	M2026_bin62		var_biomarker ~ ntk_table	-0.084932	0.0558955	-1.51948	0.128642	94.6	0	1947999	d__Bacteria	p__Bacillota_A	c__Clostridia	o__Christensenellales	f__CAG-138	g__Aphodomorpha	s__Aphodomorpha intestinavium	no	no	none
ntk_gfap	M2026_bin62		var_biomarker ~ bristol_type_1_7	0.0446603	0.0270212	1.65279	0.0983745	94.6	0	1947999	d__Bacteria	p__Bacillota_A	c__Clostridia	o__Christensenellales	f__CAG-138	g__Aphodomorpha	s__Aphodomorpha intestinavium	no	no	none
ntk_gfap	M2026_bin70		var_biomarker ~ var_mb	-0.00880891	0.0424462	-0.207531	0.835595	90.53	2.75	2209815	d__Bacteria	p__Bacillota_A	c__Clostridia	o__Oscillospirales	f__Oscillospiraceae	g__Faecousia	s__Faecousia gallistercoris	no	no	none
ntk_gfap	M2026_bin70		var_biomarker ~ sex	0.0527895	0.118462	0.445624	0.655869	90.53	2.75	2209815	d__Bacteria	p__Bacillota_A	c__Clostridia	o__Oscillospirales	f__Oscillospiraceae	g__Faecousia	s__Faecousia gallistercoris	no	no	none
ntk_gfap	M2026_bin70		var_biomarker ~ var_mb_by_sex	0.0150233	0.0648894	0.231522	0.816909	90.53	2.75	2209815	d__Bacteria	p__Bacillota_A	c__Clostridia	o__Oscillospirales	f__Oscillospiraceae	g__Faecousia	s__Faecousia gallistercoris	no	no	none
ntk_gfap	M2026_bin70		var_biomarker ~ mars_age	0.0247804	0.00452409	5.47742	4.31561673064351e-08	90.53	2.75	2209815	d__Bacteria	p__Bacillota_A	c__Clostridia	o__Oscillospirales	f__Oscillospiraceae	g__Faecousia	s__Faecousia gallistercoris	no	no	none
ntk_gfap	M2026_bin70		var_biomarker ~ apoe4	-0.0184281	0.0625622	-0.294557	0.768333	90.53	2.75	2209815	d__Bacteria	p__Bacillota_A	c__Clostridia	o__Oscillospirales	f__Oscillospiraceae	g__Faecousia	s__Faecousia gallistercoris	no	no	none
ntk_gfap	M2026_bin70		var_biomarker ~ ntk_table	-0.0936176	0.0589464	-1.58818	0.112245	90.53	2.75	2209815	d__Bacteria	p__Bacillota_A	c__Clostridia	o__Oscillospirales	f__Oscillospiraceae	g__Faecousia	s__Faecousia gallistercoris	no	no	none
ntk_gfap	M2026_bin70		var_biomarker ~ bristol_type_1_7	0.0555846	0.0248927	2.23296	0.0255513	90.53	2.75	2209815	d__Bacteria	p__Bacillota_A	c__Clostridia	o__Oscillospirales	f__Oscillospiraceae	g__Faecousia	s__Faecousia gallistercoris	no	no	none
ntk_gfap	M2026_bin78		var_biomarker ~ var_mb	-0.0257847	0.0330599	-0.779937	0.435428	97.69	0	3589368	d__Bacteria	p__Bacteroidota	c__Bacteroidia	o__Bacteroidales	f__Marinifilaceae	g__Odoribacter	s__Odoribacter sp900548135	no	no	none
ntk_gfap	M2026_bin78		var_biomarker ~ sex	0.0781573	0.0642798	1.21589	0.224026	97.69	0	3589368	d__Bacteria	p__Bacteroidota	c__Bacteroidia	o__Bacteroidales	f__Marinifilaceae	g__Odoribacter	s__Odoribacter sp900548135	no	no	none
ntk_gfap	M2026_bin78		var_biomarker ~ var_mb_by_sex	0.0265871	0.0525201	0.506227	0.612698	97.69	0	3589368	d__Bacteria	p__Bacteroidota	c__Bacteroidia	o__Bacteroidales	f__Marinifilaceae	g__Odoribacter	s__Odoribacter sp900548135	no	no	none
ntk_gfap	M2026_bin78		var_biomarker ~ mars_age	0.0245364	0.00445817	5.50369	3.71926947018153e-08	97.69	0	3589368	d__Bacteria	p__Bacteroidota	c__Bacteroidia	o__Bacteroidales	f__Marinifilaceae	g__Odoribacter	s__Odoribacter sp900548135	no	no	none
ntk_gfap	M2026_bin78		var_biomarker ~ apoe4	-0.0263021	0.0622652	-0.422421	0.672718	97.69	0	3589368	d__Bacteria	p__Bacteroidota	c__Bacteroidia	o__Bacteroidales	f__Marinifilaceae	g__Odoribacter	s__Odoribacter sp900548135	no	no	none
ntk_gfap	M2026_bin78		var_biomarker ~ ntk_table	-0.100724	0.0565465	-1.78126	0.0748706	97.69	0	3589368	d__Bacteria	p__Bacteroidota	c__Bacteroidia	o__Bacteroidales	f__Marinifilaceae	g__Odoribacter	s__Odoribacter sp900548135	no	no	none
ntk_gfap	M2026_bin78		var_biomarker ~ bristol_type_1_7	0.0565326	0.0248248	2.27726	0.0227704	97.69	0	3589368	d__Bacteria	p__Bacteroidota	c__Bacteroidia	o__Bacteroidales	f__Marinifilaceae	g__Odoribacter	s__Odoribacter sp900548135	no	no	none
ntk_gfap	M2048_bin128		var_biomarker ~ var_mb	-0.0522605	0.0189858	-2.75262	0.00591212	91.7	0.7	1565417	d__Bacteria	p__Bacillota_A	c__Clostridia	o__Christensenellales	f__CAG-917	g__CAG-349	s__CAG-349 sp003539515	no	no	none
ntk_gfap	M2048_bin128		var_biomarker ~ sex	0.201818	0.119747	1.68537	0.0919163	91.7	0.7	1565417	d__Bacteria	p__Bacillota_A	c__Clostridia	o__Christensenellales	f__CAG-917	g__CAG-349	s__CAG-349 sp003539515	no	no	none
ntk_gfap	M2048_bin128		var_biomarker ~ var_mb_by_sex	0.0312917	0.02985	1.0483	0.294502	91.7	0.7	1565417	d__Bacteria	p__Bacillota_A	c__Clostridia	o__Christensenellales	f__CAG-917	g__CAG-349	s__CAG-349 sp003539515	no	no	none
ntk_gfap	M2048_bin128		var_biomarker ~ mars_age	0.0243367	0.00437645	5.56083	2.68502140521321e-08	91.7	0.7	1565417	d__Bacteria	p__Bacillota_A	c__Clostridia	o__Christensenellales	f__CAG-917	g__CAG-349	s__CAG-349 sp003539515	no	no	none
ntk_gfap	M2048_bin128		var_biomarker ~ apoe4	-0.0437392	0.0576642	-0.758516	0.448142	91.7	0.7	1565417	d__Bacteria	p__Bacillota_A	c__Clostridia	o__Christensenellales	f__CAG-917	g__CAG-349	s__CAG-349 sp003539515	no	no	none
ntk_gfap	M2048_bin128		var_biomarker ~ ntk_table	-0.0831785	0.056468	-1.47302	0.140746	91.7	0.7	1565417	d__Bacteria	p__Bacillota_A	c__Clostridia	o__Christensenellales	f__CAG-917	g__CAG-349	s__CAG-349 sp003539515	no	no	none
ntk_gfap	M2048_bin128		var_biomarker ~ bristol_type_1_7	0.0532414	0.0232052	2.29437	0.0217692	91.7	0.7	1565417	d__Bacteria	p__Bacillota_A	c__Clostridia	o__Christensenellales	f__CAG-917	g__CAG-349	s__CAG-349 sp003539515	no	no	none
ntk_gfap	M2048_bin23		var_biomarker ~ var_mb	0.0252266	0.037456	0.673499	0.50063	96.63	0	2449633	d__Bacteria	p__Bacteroidota	c__Bacteroidia	o__Bacteroidales	f__Rikenellaceae	g__Alistipes	s__Alistipes stercorigallinarum	yes	no	propionate
ntk_gfap	M2048_bin23		var_biomarker ~ sex	0.0668726	0.0624795	1.07031	0.284478	96.63	0	2449633	d__Bacteria	p__Bacteroidota	c__Bacteroidia	o__Bacteroidales	f__Rikenellaceae	g__Alistipes	s__Alistipes stercorigallinarum	yes	no	propionate
ntk_gfap	M2048_bin23		var_biomarker ~ var_mb_by_sex	-0.0128317	0.0680725	-0.1885	0.850485	96.63	0	2449633	d__Bacteria	p__Bacteroidota	c__Bacteroidia	o__Bacteroidales	f__Rikenellaceae	g__Alistipes	s__Alistipes stercorigallinarum	yes	no	propionate
ntk_gfap	M2048_bin23		var_biomarker ~ mars_age	0.0247505	0.00444813	5.56425	2.63286001889185e-08	96.63	0	2449633	d__Bacteria	p__Bacteroidota	c__Bacteroidia	o__Bacteroidales	f__Rikenellaceae	g__Alistipes	s__Alistipes stercorigallinarum	yes	no	propionate
ntk_gfap	M2048_bin23		var_biomarker ~ apoe4	-0.0193165	0.0626557	-0.308296	0.757857	96.63	0	2449633	d__Bacteria	p__Bacteroidota	c__Bacteroidia	o__Bacteroidales	f__Rikenellaceae	g__Alistipes	s__Alistipes stercorigallinarum	yes	no	propionate
ntk_gfap	M2048_bin23		var_biomarker ~ ntk_table	-0.0959609	0.0581867	-1.64919	0.0991086	96.63	0	2449633	d__Bacteria	p__Bacteroidota	c__Bacteroidia	o__Bacteroidales	f__Rikenellaceae	g__Alistipes	s__Alistipes stercorigallinarum	yes	no	propionate
ntk_gfap	M2048_bin23		var_biomarker ~ bristol_type_1_7	0.0520786	0.0246906	2.10925	0.034923	96.63	0	2449633	d__Bacteria	p__Bacteroidota	c__Bacteroidia	o__Bacteroidales	f__Rikenellaceae	g__Alistipes	s__Alistipes stercorigallinarum	yes	no	propionate
ntk_gfap	M2048_bin49		var_biomarker ~ var_mb	0.0239007	0.0128779	1.85595	0.0634613	100	0.11	2471007	d__Bacteria	p__Pseudomonadota	c__Gammaproteobacteria	o__Burkholderiales	f__Burkholderiaceae_A	g__Parasutterella	s__Parasutterella excrementihominis	no	no	none
ntk_gfap	M2048_bin49		var_biomarker ~ sex	0.079531	0.0604539	1.31556	0.18832	100	0.11	2471007	d__Bacteria	p__Pseudomonadota	c__Gammaproteobacteria	o__Burkholderiales	f__Burkholderiaceae_A	g__Parasutterella	s__Parasutterella excrementihominis	no	no	none
ntk_gfap	M2048_bin49		var_biomarker ~ var_mb_by_sex	-0.00770264	0.020695	-0.372198	0.709746	100	0.11	2471007	d__Bacteria	p__Pseudomonadota	c__Gammaproteobacteria	o__Burkholderiales	f__Burkholderiaceae_A	g__Parasutterella	s__Parasutterella excrementihominis	no	no	none
ntk_gfap	M2048_bin49		var_biomarker ~ mars_age	0.0260519	0.00466785	5.58114	2.38947743813611e-08	100	0.11	2471007	d__Bacteria	p__Pseudomonadota	c__Gammaproteobacteria	o__Burkholderiales	f__Burkholderiaceae_A	g__Parasutterella	s__Parasutterella excrementihominis	no	no	none
ntk_gfap	M2048_bin49		var_biomarker ~ apoe4	-0.027133	0.061722	-0.4396	0.660227	100	0.11	2471007	d__Bacteria	p__Pseudomonadota	c__Gammaproteobacteria	o__Burkholderiales	f__Burkholderiaceae_A	g__Parasutterella	s__Parasutterella excrementihominis	no	no	none
ntk_gfap	M2048_bin49		var_biomarker ~ ntk_table	-0.0885633	0.0564855	-1.56789	0.116906	100	0.11	2471007	d__Bacteria	p__Pseudomonadota	c__Gammaproteobacteria	o__Burkholderiales	f__Burkholderiaceae_A	g__Parasutterella	s__Parasutterella excrementihominis	no	no	none
ntk_gfap	M2048_bin49		var_biomarker ~ bristol_type_1_7	0.0469246	0.0247497	1.89597	0.0579645	100	0.11	2471007	d__Bacteria	p__Pseudomonadota	c__Gammaproteobacteria	o__Burkholderiales	f__Burkholderiaceae_A	g__Parasutterella	s__Parasutterella excrementihominis	no	no	none
ntk_gfap	M2048_bin90		var_biomarker ~ var_mb	0.0306206	0.0307164	0.996882	0.318822	91.01	0.94	3166225	d__Bacteria	p__Bacteroidota	c__Bacteroidia	o__Bacteroidales	f__Coprobacteraceae	g__Coprobacter	s__Coprobacter fastidiosus	yes	no	propionate
ntk_gfap	M2048_bin90		var_biomarker ~ sex	-0.0351366	0.105883	-0.331844	0.740007	91.01	0.94	3166225	d__Bacteria	p__Bacteroidota	c__Bacteroidia	o__Bacteroidales	f__Coprobacteraceae	g__Coprobacter	s__Coprobacter fastidiosus	yes	no	propionate
ntk_gfap	M2048_bin90		var_biomarker ~ var_mb_by_sex	0.0551517	0.0427294	1.29072	0.196801	91.01	0.94	3166225	d__Bacteria	p__Bacteroidota	c__Bacteroidia	o__Bacteroidales	f__Coprobacteraceae	g__Coprobacter	s__Coprobacter fastidiosus	yes	no	propionate
ntk_gfap	M2048_bin90		var_biomarker ~ mars_age	0.022847	0.00446696	5.11467	3.14295507175544e-07	91.01	0.94	3166225	d__Bacteria	p__Bacteroidota	c__Bacteroidia	o__Bacteroidales	f__Coprobacteraceae	g__Coprobacter	s__Coprobacter fastidiosus	yes	no	propionate
ntk_gfap	M2048_bin90		var_biomarker ~ apoe4	-0.0326039	0.0607963	-0.536281	0.591765	91.01	0.94	3166225	d__Bacteria	p__Bacteroidota	c__Bacteroidia	o__Bacteroidales	f__Coprobacteraceae	g__Coprobacter	s__Coprobacter fastidiosus	yes	no	propionate
ntk_gfap	M2048_bin90		var_biomarker ~ ntk_table	-0.106003	0.0563783	-1.88021	0.0600793	91.01	0.94	3166225	d__Bacteria	p__Bacteroidota	c__Bacteroidia	o__Bacteroidales	f__Coprobacteraceae	g__Coprobacter	s__Coprobacter fastidiosus	yes	no	propionate
ntk_gfap	M2048_bin90		var_biomarker ~ bristol_type_1_7	0.0494853	0.023764	2.08237	0.0373089	91.01	0.94	3166225	d__Bacteria	p__Bacteroidota	c__Bacteroidia	o__Bacteroidales	f__Coprobacteraceae	g__Coprobacter	s__Coprobacter fastidiosus	yes	no	propionate
ntk_gfap	M2143_bin111		var_biomarker ~ var_mb	-0.0203086	0.0285018	-0.71254	0.476131	91.95	0	2451991	d__Bacteria	p__Bacillota_A	c__Clostridia	o__Oscillospirales	f__Oscillospiraceae	g__Faecousia	s__Faecousia sp003525905	no	no	none
ntk_gfap	M2143_bin111		var_biomarker ~ sex	0.0651008	0.062223	1.04625	0.295446	91.95	0	2451991	d__Bacteria	p__Bacillota_A	c__Clostridia	o__Oscillospirales	f__Oscillospiraceae	g__Faecousia	s__Faecousia sp003525905	no	no	none
ntk_gfap	M2143_bin111		var_biomarker ~ var_mb_by_sex	0.0224585	0.0439836	0.51061	0.609624	91.95	0	2451991	d__Bacteria	p__Bacillota_A	c__Clostridia	o__Oscillospirales	f__Oscillospiraceae	g__Faecousia	s__Faecousia sp003525905	no	no	none
ntk_gfap	M2143_bin111		var_biomarker ~ mars_age	0.0247987	0.00452013	5.48628	4.10483358415092e-08	91.95	0	2451991	d__Bacteria	p__Bacillota_A	c__Clostridia	o__Oscillospirales	f__Oscillospiraceae	g__Faecousia	s__Faecousia sp003525905	no	no	none
ntk_gfap	M2143_bin111		var_biomarker ~ apoe4	-0.00939943	0.0626403	-0.150054	0.880722	91.95	0	2451991	d__Bacteria	p__Bacillota_A	c__Clostridia	o__Oscillospirales	f__Oscillospiraceae	g__Faecousia	s__Faecousia sp003525905	no	no	none
ntk_gfap	M2143_bin111		var_biomarker ~ ntk_table	-0.0991019	0.0596734	-1.66074	0.0967659	91.95	0	2451991	d__Bacteria	p__Bacillota_A	c__Clostridia	o__Oscillospirales	f__Oscillospiraceae	g__Faecousia	s__Faecousia sp003525905	no	no	none
ntk_gfap	M2143_bin111		var_biomarker ~ bristol_type_1_7	0.0542952	0.0247019	2.19802	0.0279476	91.95	0	2451991	d__Bacteria	p__Bacillota_A	c__Clostridia	o__Oscillospirales	f__Oscillospiraceae	g__Faecousia	s__Faecousia sp003525905	no	no	none
ntk_gfap	M2143_bin137		var_biomarker ~ var_mb	-0.00198834	0.0238786	-0.0832686	0.933638	96.23	0	2189986	d__Bacteria	p__Bacillota_A	c__Clostridia	o__Oscillospirales	f__Oscillospiraceae	g__Lawsonibacter	s__Lawsonibacter sp902363045	no	no	none
ntk_gfap	M2143_bin137		var_biomarker ~ sex	0.0660534	0.0798978	0.826724	0.408394	96.23	0	2189986	d__Bacteria	p__Bacillota_A	c__Clostridia	o__Oscillospirales	f__Oscillospiraceae	g__Lawsonibacter	s__Lawsonibacter sp902363045	no	no	none
ntk_gfap	M2143_bin137		var_biomarker ~ var_mb_by_sex	0.00769173	0.0426088	0.18052	0.856744	96.23	0	2189986	d__Bacteria	p__Bacillota_A	c__Clostridia	o__Oscillospirales	f__Oscillospiraceae	g__Lawsonibacter	s__Lawsonibacter sp902363045	no	no	none
ntk_gfap	M2143_bin137		var_biomarker ~ mars_age	0.024723	0.00454224	5.4429	5.24209136099074e-08	96.23	0	2189986	d__Bacteria	p__Bacillota_A	c__Clostridia	o__Oscillospirales	f__Oscillospiraceae	g__Lawsonibacter	s__Lawsonibacter sp902363045	no	no	none
ntk_gfap	M2143_bin137		var_biomarker ~ apoe4	-0.0172355	0.0628227	-0.274351	0.783815	96.23	0	2189986	d__Bacteria	p__Bacillota_A	c__Clostridia	o__Oscillospirales	f__Oscillospiraceae	g__Lawsonibacter	s__Lawsonibacter sp902363045	no	no	none
ntk_gfap	M2143_bin137		var_biomarker ~ ntk_table	-0.0953218	0.0580278	-1.64269	0.100447	96.23	0	2189986	d__Bacteria	p__Bacillota_A	c__Clostridia	o__Oscillospirales	f__Oscillospiraceae	g__Lawsonibacter	s__Lawsonibacter sp902363045	no	no	none
ntk_gfap	M2143_bin137		var_biomarker ~ bristol_type_1_7	0.0555194	0.0247029	2.24748	0.0246091	96.23	0	2189986	d__Bacteria	p__Bacillota_A	c__Clostridia	o__Oscillospirales	f__Oscillospiraceae	g__Lawsonibacter	s__Lawsonibacter sp902363045	no	no	none
ntk_gfap	M2143_bin141		var_biomarker ~ var_mb	0.0308702	0.0407868	0.756866	0.44913	90.64	2.45	2555258	d__Bacteria	p__Bacillota_A	c__Clostridia	o__Oscillospirales	f__Oscillospiraceae	g__Marseille-P3106	s__Marseille-P3106 sp900543935	no	no	none
ntk_gfap	M2143_bin141		var_biomarker ~ sex	0.0910425	0.0684174	1.33069	0.183291	90.64	2.45	2555258	d__Bacteria	p__Bacillota_A	c__Clostridia	o__Oscillospirales	f__Oscillospiraceae	g__Marseille-P3106	s__Marseille-P3106 sp900543935	no	no	none
ntk_gfap	M2143_bin141		var_biomarker ~ var_mb_by_sex	-0.0266757	0.0685027	-0.38941	0.696973	90.64	2.45	2555258	d__Bacteria	p__Bacillota_A	c__Clostridia	o__Oscillospirales	f__Oscillospiraceae	g__Marseille-P3106	s__Marseille-P3106 sp900543935	no	no	none
ntk_gfap	M2143_bin141		var_biomarker ~ mars_age	0.0247467	0.00442293	5.59509	2.20511027215764e-08	90.64	2.45	2555258	d__Bacteria	p__Bacillota_A	c__Clostridia	o__Oscillospirales	f__Oscillospiraceae	g__Marseille-P3106	s__Marseille-P3106 sp900543935	no	no	none
ntk_gfap	M2143_bin141		var_biomarker ~ apoe4	-0.0231773	0.0629685	-0.368077	0.712816	90.64	2.45	2555258	d__Bacteria	p__Bacillota_A	c__Clostridia	o__Oscillospirales	f__Oscillospiraceae	g__Marseille-P3106	s__Marseille-P3106 sp900543935	no	no	none
ntk_gfap	M2143_bin141		var_biomarker ~ ntk_table	-0.0948768	0.0586237	-1.6184	0.105576	90.64	2.45	2555258	d__Bacteria	p__Bacillota_A	c__Clostridia	o__Oscillospirales	f__Oscillospiraceae	g__Marseille-P3106	s__Marseille-P3106 sp900543935	no	no	none
ntk_gfap	M2143_bin141		var_biomarker ~ bristol_type_1_7	0.0580695	0.0247198	2.34911	0.0188184	90.64	2.45	2555258	d__Bacteria	p__Bacillota_A	c__Clostridia	o__Oscillospirales	f__Oscillospiraceae	g__Marseille-P3106	s__Marseille-P3106 sp900543935	no	no	none
ntk_gfap	M2143_bin152		var_biomarker ~ var_mb	-0.00883537	0.0298005	-0.296484	0.76686	95.3	0	2058923	d__Bacteria	p__Bacillota_A	c__Clostridia	o__Lachnospirales	f__Lachnospiraceae	g__Eubacterium_F	s__	no	yes	butyrate
ntk_gfap	M2143_bin152		var_biomarker ~ sex	0.396629	0.23689	1.67432	0.0940685	95.3	0	2058923	d__Bacteria	p__Bacillota_A	c__Clostridia	o__Lachnospirales	f__Lachnospiraceae	g__Eubacterium_F	s__	no	yes	butyrate
ntk_gfap	M2143_bin152		var_biomarker ~ var_mb_by_sex	0.104848	0.0819789	1.27896	0.200911	95.3	0	2058923	d__Bacteria	p__Bacillota_A	c__Clostridia	o__Lachnospirales	f__Lachnospiraceae	g__Eubacterium_F	s__	no	yes	butyrate
ntk_gfap	M2143_bin152		var_biomarker ~ mars_age	0.0245259	0.00451516	5.4319	5.57582646720789e-08	95.3	0	2058923	d__Bacteria	p__Bacillota_A	c__Clostridia	o__Lachnospirales	f__Lachnospiraceae	g__Eubacterium_F	s__	no	yes	butyrate
ntk_gfap	M2143_bin152		var_biomarker ~ apoe4	-0.0083382	0.0604676	-0.137895	0.890323	95.3	0	2058923	d__Bacteria	p__Bacillota_A	c__Clostridia	o__Lachnospirales	f__Lachnospiraceae	g__Eubacterium_F	s__	no	yes	butyrate
ntk_gfap	M2143_bin152		var_biomarker ~ ntk_table	-0.0860009	0.059542	-1.44437	0.148634	95.3	0	2058923	d__Bacteria	p__Bacillota_A	c__Clostridia	o__Lachnospirales	f__Lachnospiraceae	g__Eubacterium_F	s__	no	yes	butyrate
ntk_gfap	M2143_bin152		var_biomarker ~ bristol_type_1_7	0.0544623	0.0237671	2.29149	0.0219348	95.3	0	2058923	d__Bacteria	p__Bacillota_A	c__Clostridia	o__Lachnospirales	f__Lachnospiraceae	g__Eubacterium_F	s__	no	yes	butyrate
ntk_gfap	M2143_bin2		var_biomarker ~ var_mb	0.0315258	0.0210358	1.49868	0.133958	100	0.94	3058844	d__Bacteria	p__Bacillota	c__Bacilli	o__Erysipelotrichales	f__Coprobacillaceae	g__Longibaculum	s__Longibaculum muris	no	no	none
ntk_gfap	M2143_bin2		var_biomarker ~ sex	0.0599972	0.0621788	0.964914	0.334588	100	0.94	3058844	d__Bacteria	p__Bacillota	c__Bacilli	o__Erysipelotrichales	f__Coprobacillaceae	g__Longibaculum	s__Longibaculum muris	no	no	none
ntk_gfap	M2143_bin2		var_biomarker ~ var_mb_by_sex	-0.0175416	0.0293663	-0.597339	0.550281	100	0.94	3058844	d__Bacteria	p__Bacillota	c__Bacilli	o__Erysipelotrichales	f__Coprobacillaceae	g__Longibaculum	s__Longibaculum muris	no	no	none
ntk_gfap	M2143_bin2		var_biomarker ~ mars_age	0.0254459	0.00435237	5.84643	5.02233166166377e-09	100	0.94	3058844	d__Bacteria	p__Bacillota	c__Bacilli	o__Erysipelotrichales	f__Coprobacillaceae	g__Longibaculum	s__Longibaculum muris	no	no	none
ntk_gfap	M2143_bin2		var_biomarker ~ apoe4	-0.0164384	0.0626328	-0.262457	0.792969	100	0.94	3058844	d__Bacteria	p__Bacillota	c__Bacilli	o__Erysipelotrichales	f__Coprobacillaceae	g__Longibaculum	s__Longibaculum muris	no	no	none
ntk_gfap	M2143_bin2		var_biomarker ~ ntk_table	-0.100312	0.0572092	-1.75342	0.0795305	100	0.94	3058844	d__Bacteria	p__Bacillota	c__Bacilli	o__Erysipelotrichales	f__Coprobacillaceae	g__Longibaculum	s__Longibaculum muris	no	no	none
ntk_gfap	M2143_bin2		var_biomarker ~ bristol_type_1_7	0.0553819	0.0246738	2.24456	0.0247966	100	0.94	3058844	d__Bacteria	p__Bacillota	c__Bacilli	o__Erysipelotrichales	f__Coprobacillaceae	g__Longibaculum	s__Longibaculum muris	no	no	none
ntk_gfap	M2143_bin23		var_biomarker ~ var_mb	-0.0327707	0.0162273	-2.01947	0.0434381	94.95	0.22	2772153	d__Bacteria	p__Bacillota_A	c__Clostridia	o__Oscillospirales	f__CAG-272	g__CAG-272	s__CAG-272 sp900556615	no	no	none
ntk_gfap	M2143_bin23		var_biomarker ~ sex	0.148421	0.244018	0.608237	0.54303	94.95	0.22	2772153	d__Bacteria	p__Bacillota_A	c__Clostridia	o__Oscillospirales	f__CAG-272	g__CAG-272	s__CAG-272 sp900556615	no	no	none
ntk_gfap	M2143_bin23		var_biomarker ~ var_mb_by_sex	0.0235598	0.0736414	0.319926	0.749024	94.95	0.22	2772153	d__Bacteria	p__Bacillota_A	c__Clostridia	o__Oscillospirales	f__CAG-272	g__CAG-272	s__CAG-272 sp900556615	no	no	none
ntk_gfap	M2143_bin23		var_biomarker ~ mars_age	0.0243991	0.00440973	5.53302	3.14755497221597e-08	94.95	0.22	2772153	d__Bacteria	p__Bacillota_A	c__Clostridia	o__Oscillospirales	f__CAG-272	g__CAG-272	s__CAG-272 sp900556615	no	no	none
ntk_gfap	M2143_bin23		var_biomarker ~ apoe4	-0.0221096	0.0619259	-0.357033	0.721067	94.95	0.22	2772153	d__Bacteria	p__Bacillota_A	c__Clostridia	o__Oscillospirales	f__CAG-272	g__CAG-272	s__CAG-272 sp900556615	no	no	none
ntk_gfap	M2143_bin23		var_biomarker ~ ntk_table	-0.0962349	0.0586825	-1.63992	0.101021	94.95	0.22	2772153	d__Bacteria	p__Bacillota_A	c__Clostridia	o__Oscillospirales	f__CAG-272	g__CAG-272	s__CAG-272 sp900556615	no	no	none
ntk_gfap	M2143_bin23		var_biomarker ~ bristol_type_1_7	0.0556249	0.0244916	2.27118	0.0231359	94.95	0.22	2772153	d__Bacteria	p__Bacillota_A	c__Clostridia	o__Oscillospirales	f__CAG-272	g__CAG-272	s__CAG-272 sp900556615	no	no	none
ntk_gfap	M2143_bin38		var_biomarker ~ var_mb	-0.0118947	0.026077	-0.456139	0.64829	93.05	1.81	2872227	d__Bacteria	p__Bacillota_A	c__Clostridia	o__Christensenellales	f__CAG-74	g__Fimadaptatus	s__	no	no	none
ntk_gfap	M2143_bin38		var_biomarker ~ sex	0.0220837	0.138904	0.158986	0.87368	93.05	1.81	2872227	d__Bacteria	p__Bacillota_A	c__Clostridia	o__Christensenellales	f__CAG-74	g__Fimadaptatus	s__	no	no	none
ntk_gfap	M2143_bin38		var_biomarker ~ var_mb_by_sex	-0.0273961	0.0890283	-0.307723	0.758293	93.05	1.81	2872227	d__Bacteria	p__Bacillota_A	c__Clostridia	o__Christensenellales	f__CAG-74	g__Fimadaptatus	s__	no	no	none
ntk_gfap	M2143_bin38		var_biomarker ~ mars_age	0.0250988	0.00455591	5.50905	3.60772531848852e-08	93.05	1.81	2872227	d__Bacteria	p__Bacillota_A	c__Clostridia	o__Christensenellales	f__CAG-74	g__Fimadaptatus	s__	no	no	none
ntk_gfap	M2143_bin38		var_biomarker ~ apoe4	-0.021083	0.061031	-0.345448	0.729758	93.05	1.81	2872227	d__Bacteria	p__Bacillota_A	c__Clostridia	o__Christensenellales	f__CAG-74	g__Fimadaptatus	s__	no	no	none
ntk_gfap	M2143_bin38		var_biomarker ~ ntk_table	-0.0929522	0.0576553	-1.6122	0.106918	93.05	1.81	2872227	d__Bacteria	p__Bacillota_A	c__Clostridia	o__Christensenellales	f__CAG-74	g__Fimadaptatus	s__	no	no	none
ntk_gfap	M2143_bin38		var_biomarker ~ bristol_type_1_7	0.0516669	0.0254508	2.03007	0.0423497	93.05	1.81	2872227	d__Bacteria	p__Bacillota_A	c__Clostridia	o__Christensenellales	f__CAG-74	g__Fimadaptatus	s__	no	no	none
ntk_gfap	M2143_bin42		var_biomarker ~ var_mb	0.0308683	0.0378217	0.816152	0.414413	92.83	2.53	2446788	d__Bacteria	p__Bacillota_A	c__Clostridia	o__Lachnospirales	f__Lachnospiraceae	g__Faecalimonas	s__	no	no	none
ntk_gfap	M2143_bin42		var_biomarker ~ sex	0.118936	0.104307	1.14024	0.254185	92.83	2.53	2446788	d__Bacteria	p__Bacillota_A	c__Clostridia	o__Lachnospirales	f__Lachnospiraceae	g__Faecalimonas	s__	no	no	none
ntk_gfap	M2143_bin42		var_biomarker ~ var_mb_by_sex	-0.0360941	0.0654125	-0.551792	0.581091	92.83	2.53	2446788	d__Bacteria	p__Bacillota_A	c__Clostridia	o__Lachnospirales	f__Lachnospiraceae	g__Faecalimonas	s__	no	no	none
ntk_gfap	M2143_bin42		var_biomarker ~ mars_age	0.0250415	0.00444725	5.63078	1.79394537003219e-08	92.83	2.53	2446788	d__Bacteria	p__Bacillota_A	c__Clostridia	o__Lachnospirales	f__Lachnospiraceae	g__Faecalimonas	s__	no	no	none
ntk_gfap	M2143_bin42		var_biomarker ~ apoe4	-0.0198235	0.0631172	-0.314074	0.753465	92.83	2.53	2446788	d__Bacteria	p__Bacillota_A	c__Clostridia	o__Lachnospirales	f__Lachnospiraceae	g__Faecalimonas	s__	no	no	none
ntk_gfap	M2143_bin42		var_biomarker ~ ntk_table	-0.103381	0.0581781	-1.77697	0.0755734	92.83	2.53	2446788	d__Bacteria	p__Bacillota_A	c__Clostridia	o__Lachnospirales	f__Lachnospiraceae	g__Faecalimonas	s__	no	no	none
ntk_gfap	M2143_bin42		var_biomarker ~ bristol_type_1_7	0.0588405	0.0243078	2.42065	0.0154928	92.83	2.53	2446788	d__Bacteria	p__Bacillota_A	c__Clostridia	o__Lachnospirales	f__Lachnospiraceae	g__Faecalimonas	s__	no	no	none
ntk_gfap	M2143_bin72		var_biomarker ~ var_mb	-0.0157324	0.0285893	-0.550289	0.582121	92.07	1.36	3159018	d__Bacteria	p__Bacillota_A	c__Clostridia	o__Oscillospirales	f__Acutalibacteraceae	g__UMGS856	s__UMGS856 sp900546265	no	no	none
ntk_gfap	M2143_bin72		var_biomarker ~ sex	0.0244894	0.0991839	0.246909	0.804979	92.07	1.36	3159018	d__Bacteria	p__Bacillota_A	c__Clostridia	o__Oscillospirales	f__Acutalibacteraceae	g__UMGS856	s__UMGS856 sp900546265	no	no	none
ntk_gfap	M2143_bin72		var_biomarker ~ var_mb_by_sex	0.0263565	0.0436349	0.604023	0.545828	92.07	1.36	3159018	d__Bacteria	p__Bacillota_A	c__Clostridia	o__Oscillospirales	f__Acutalibacteraceae	g__UMGS856	s__UMGS856 sp900546265	no	no	none
ntk_gfap	M2143_bin72		var_biomarker ~ mars_age	0.0252175	0.00488775	5.15932	2.47844823331178e-07	92.07	1.36	3159018	d__Bacteria	p__Bacillota_A	c__Clostridia	o__Oscillospirales	f__Acutalibacteraceae	g__UMGS856	s__UMGS856 sp900546265	no	no	none
ntk_gfap	M2143_bin72		var_biomarker ~ apoe4	-0.0202705	0.0610854	-0.331838	0.740012	92.07	1.36	3159018	d__Bacteria	p__Bacillota_A	c__Clostridia	o__Oscillospirales	f__Acutalibacteraceae	g__UMGS856	s__UMGS856 sp900546265	no	no	none
ntk_gfap	M2143_bin72		var_biomarker ~ ntk_table	-0.09406	0.0575805	-1.63354	0.102356	92.07	1.36	3159018	d__Bacteria	p__Bacillota_A	c__Clostridia	o__Oscillospirales	f__Acutalibacteraceae	g__UMGS856	s__UMGS856 sp900546265	no	no	none
ntk_gfap	M2143_bin72		var_biomarker ~ bristol_type_1_7	0.0515103	0.0250009	2.06034	0.0393661	92.07	1.36	3159018	d__Bacteria	p__Bacillota_A	c__Clostridia	o__Oscillospirales	f__Acutalibacteraceae	g__UMGS856	s__UMGS856 sp900546265	no	no	none
ntk_gfap	M2143_bin87		var_biomarker ~ var_mb	-0.0197336	0.0276389	-0.713981	0.475239	91.83	0.69	2508427	d__Bacteria	p__Bacillota_A	c__Clostridia	o__Oscillospirales	f__Oscillospiraceae	g__Scatomorpha	s__Scatomorpha sp900759385	no	no	none
ntk_gfap	M2143_bin87		var_biomarker ~ sex	0.0620901	0.0662118	0.937751	0.348372	91.83	0.69	2508427	d__Bacteria	p__Bacillota_A	c__Clostridia	o__Oscillospirales	f__Oscillospiraceae	g__Scatomorpha	s__Scatomorpha sp900759385	no	no	none
ntk_gfap	M2143_bin87		var_biomarker ~ var_mb_by_sex	-0.0369094	0.0742489	-0.497104	0.619116	91.83	0.69	2508427	d__Bacteria	p__Bacillota_A	c__Clostridia	o__Oscillospirales	f__Oscillospiraceae	g__Scatomorpha	s__Scatomorpha sp900759385	no	no	none
ntk_gfap	M2143_bin87		var_biomarker ~ mars_age	0.0247744	0.00441185	5.61541	1.96097789117999e-08	91.83	0.69	2508427	d__Bacteria	p__Bacillota_A	c__Clostridia	o__Oscillospirales	f__Oscillospiraceae	g__Scatomorpha	s__Scatomorpha sp900759385	no	no	none
ntk_gfap	M2143_bin87		var_biomarker ~ apoe4	-0.0193167	0.0615365	-0.313906	0.753592	91.83	0.69	2508427	d__Bacteria	p__Bacillota_A	c__Clostridia	o__Oscillospirales	f__Oscillospiraceae	g__Scatomorpha	s__Scatomorpha sp900759385	no	no	none
ntk_gfap	M2143_bin87		var_biomarker ~ ntk_table	-0.098183	0.0588613	-1.66804	0.0953078	91.83	0.69	2508427	d__Bacteria	p__Bacillota_A	c__Clostridia	o__Oscillospirales	f__Oscillospiraceae	g__Scatomorpha	s__Scatomorpha sp900759385	no	no	none
ntk_gfap	M2143_bin87		var_biomarker ~ bristol_type_1_7	0.0492961	0.0247382	1.99271	0.0462931	91.83	0.69	2508427	d__Bacteria	p__Bacillota_A	c__Clostridia	o__Oscillospirales	f__Oscillospiraceae	g__Scatomorpha	s__Scatomorpha sp900759385	no	no	none
ntk_gfap	M2147_bin102		var_biomarker ~ var_mb	-0.00816605	0.0270282	-0.30213	0.762553	92.13	0.53	2965034	d__Bacteria	p__Bacillota_A	c__Clostridia	o__Lachnospirales	f__Lachnospiraceae	g__Blautia_A	s__Blautia_A sp900548245	yes	no	propionate
ntk_gfap	M2147_bin102		var_biomarker ~ sex	-0.0523769	0.183045	-0.286142	0.774769	92.13	0.53	2965034	d__Bacteria	p__Bacillota_A	c__Clostridia	o__Lachnospirales	f__Lachnospiraceae	g__Blautia_A	s__Blautia_A sp900548245	yes	no	propionate
ntk_gfap	M2147_bin102		var_biomarker ~ var_mb_by_sex	0.0384514	0.0480203	0.800732	0.423287	92.13	0.53	2965034	d__Bacteria	p__Bacillota_A	c__Clostridia	o__Lachnospirales	f__Lachnospiraceae	g__Blautia_A	s__Blautia_A sp900548245	yes	no	propionate
ntk_gfap	M2147_bin102		var_biomarker ~ mars_age	0.0250714	0.00446406	5.61627	1.95125102742111e-08	92.13	0.53	2965034	d__Bacteria	p__Bacillota_A	c__Clostridia	o__Lachnospirales	f__Lachnospiraceae	g__Blautia_A	s__Blautia_A sp900548245	yes	no	propionate
ntk_gfap	M2147_bin102		var_biomarker ~ apoe4	-0.0177581	0.0624101	-0.28454	0.775997	92.13	0.53	2965034	d__Bacteria	p__Bacillota_A	c__Clostridia	o__Lachnospirales	f__Lachnospiraceae	g__Blautia_A	s__Blautia_A sp900548245	yes	no	propionate
ntk_gfap	M2147_bin102		var_biomarker ~ ntk_table	-0.0959087	0.0602722	-1.59126	0.111551	92.13	0.53	2965034	d__Bacteria	p__Bacillota_A	c__Clostridia	o__Lachnospirales	f__Lachnospiraceae	g__Blautia_A	s__Blautia_A sp900548245	yes	no	propionate
ntk_gfap	M2147_bin102		var_biomarker ~ bristol_type_1_7	0.0576851	0.0260313	2.21599	0.0266922	92.13	0.53	2965034	d__Bacteria	p__Bacillota_A	c__Clostridia	o__Lachnospirales	f__Lachnospiraceae	g__Blautia_A	s__Blautia_A sp900548245	yes	no	propionate
ntk_gfap	M2147_bin123		var_biomarker ~ var_mb	-0.0387323	0.0239343	-1.61827	0.105604	94.63	0	1880764	d__Bacteria	p__Bacillota_A	c__Clostridia	o__Oscillospirales	f__Oscillospiraceae	g__ER4	s__ER4 sp900317525	no	no	none
ntk_gfap	M2147_bin123		var_biomarker ~ sex	0.0707855	0.0658756	1.07453	0.282584	94.63	0	1880764	d__Bacteria	p__Bacillota_A	c__Clostridia	o__Oscillospirales	f__Oscillospiraceae	g__ER4	s__ER4 sp900317525	no	no	none
ntk_gfap	M2147_bin123		var_biomarker ~ var_mb_by_sex	0.00631614	0.0424458	0.148805	0.881708	94.63	0	1880764	d__Bacteria	p__Bacillota_A	c__Clostridia	o__Oscillospirales	f__Oscillospiraceae	g__ER4	s__ER4 sp900317525	no	no	none
ntk_gfap	M2147_bin123		var_biomarker ~ mars_age	0.0248771	0.00429437	5.79295	6.91589319146146e-09	94.63	0	1880764	d__Bacteria	p__Bacillota_A	c__Clostridia	o__Oscillospirales	f__Oscillospiraceae	g__ER4	s__ER4 sp900317525	no	no	none
ntk_gfap	M2147_bin123		var_biomarker ~ apoe4	-0.0204509	0.0618367	-0.330724	0.740853	94.63	0	1880764	d__Bacteria	p__Bacillota_A	c__Clostridia	o__Oscillospirales	f__Oscillospiraceae	g__ER4	s__ER4 sp900317525	no	no	none
ntk_gfap	M2147_bin123		var_biomarker ~ ntk_table	-0.103934	0.0580171	-1.79143	0.0732247	94.63	0	1880764	d__Bacteria	p__Bacillota_A	c__Clostridia	o__Oscillospirales	f__Oscillospiraceae	g__ER4	s__ER4 sp900317525	no	no	none
ntk_gfap	M2147_bin123		var_biomarker ~ bristol_type_1_7	0.0531012	0.024136	2.20008	0.0278013	94.63	0	1880764	d__Bacteria	p__Bacillota_A	c__Clostridia	o__Oscillospirales	f__Oscillospiraceae	g__ER4	s__ER4 sp900317525	no	no	none
ntk_gfap	M2147_bin13		var_biomarker ~ var_mb	0.00213075	0.0269499	0.0790632	0.936982	98.73	1.76	3324939	d__Bacteria	p__Bacillota_A	c__Clostridia	o__Lachnospirales	f__Lachnospiraceae	g__Blautia_A	s__Blautia_A hydrogenotrophica	no	no	none
ntk_gfap	M2147_bin13		var_biomarker ~ sex	0.0814006	0.0813639	1.00045	0.317092	98.73	1.76	3324939	d__Bacteria	p__Bacillota_A	c__Clostridia	o__Lachnospirales	f__Lachnospiraceae	g__Blautia_A	s__Blautia_A hydrogenotrophica	no	no	none
ntk_gfap	M2147_bin13		var_biomarker ~ var_mb_by_sex	-0.00678975	0.043586	-0.155778	0.876208	98.73	1.76	3324939	d__Bacteria	p__Bacillota_A	c__Clostridia	o__Lachnospirales	f__Lachnospiraceae	g__Blautia_A	s__Blautia_A hydrogenotrophica	no	no	none
ntk_gfap	M2147_bin13		var_biomarker ~ mars_age	0.0248253	0.00445544	5.57191	2.51959153541037e-08	98.73	1.76	3324939	d__Bacteria	p__Bacillota_A	c__Clostridia	o__Lachnospirales	f__Lachnospiraceae	g__Blautia_A	s__Blautia_A hydrogenotrophica	no	no	none
ntk_gfap	M2147_bin13		var_biomarker ~ apoe4	-0.0182234	0.0618861	-0.294467	0.768401	98.73	1.76	3324939	d__Bacteria	p__Bacillota_A	c__Clostridia	o__Lachnospirales	f__Lachnospiraceae	g__Blautia_A	s__Blautia_A hydrogenotrophica	no	no	none
ntk_gfap	M2147_bin13		var_biomarker ~ ntk_table	-0.0950763	0.0589356	-1.61322	0.106696	98.73	1.76	3324939	d__Bacteria	p__Bacillota_A	c__Clostridia	o__Lachnospirales	f__Lachnospiraceae	g__Blautia_A	s__Blautia_A hydrogenotrophica	no	no	none
ntk_gfap	M2147_bin13		var_biomarker ~ bristol_type_1_7	0.0563206	0.024596	2.28983	0.0220313	98.73	1.76	3324939	d__Bacteria	p__Bacillota_A	c__Clostridia	o__Lachnospirales	f__Lachnospiraceae	g__Blautia_A	s__Blautia_A hydrogenotrophica	no	no	none
ntk_gfap	M2147_bin135		var_biomarker ~ var_mb	-0.0347462	0.0151003	-2.30103	0.0213898	97.04	0	3396880	d__Bacteria	p__Desulfobacterota	c__Desulfovibrionia	o__Desulfovibrionales	f__Desulfovibrionaceae	g__Desulfovibrio	s__Desulfovibrio fairfieldensis	no	no	none
ntk_gfap	M2147_bin135		var_biomarker ~ sex	-0.00595672	0.120382	-0.0494817	0.960535	97.04	0	3396880	d__Bacteria	p__Desulfobacterota	c__Desulfovibrionia	o__Desulfovibrionales	f__Desulfovibrionaceae	g__Desulfovibrio	s__Desulfovibrio fairfieldensis	no	no	none
ntk_gfap	M2147_bin135		var_biomarker ~ var_mb_by_sex	-0.0188302	0.0358892	-0.524676	0.599808	97.04	0	3396880	d__Bacteria	p__Desulfobacterota	c__Desulfovibrionia	o__Desulfovibrionales	f__Desulfovibrionaceae	g__Desulfovibrio	s__Desulfovibrio fairfieldensis	no	no	none
ntk_gfap	M2147_bin135		var_biomarker ~ mars_age	0.0248547	0.00418924	5.93299	2.97472180221803e-09	97.04	0	3396880	d__Bacteria	p__Desulfobacterota	c__Desulfovibrionia	o__Desulfovibrionales	f__Desulfovibrionaceae	g__Desulfovibrio	s__Desulfovibrio fairfieldensis	no	no	none
ntk_gfap	M2147_bin135		var_biomarker ~ apoe4	-0.0297501	0.0611908	-0.486186	0.626835	97.04	0	3396880	d__Bacteria	p__Desulfobacterota	c__Desulfovibrionia	o__Desulfovibrionales	f__Desulfovibrionaceae	g__Desulfovibrio	s__Desulfovibrio fairfieldensis	no	no	none
ntk_gfap	M2147_bin135		var_biomarker ~ ntk_table	-0.112555	0.0599552	-1.87731	0.060475	97.04	0	3396880	d__Bacteria	p__Desulfobacterota	c__Desulfovibrionia	o__Desulfovibrionales	f__Desulfovibrionaceae	g__Desulfovibrio	s__Desulfovibrio fairfieldensis	no	no	none
ntk_gfap	M2147_bin135		var_biomarker ~ bristol_type_1_7	0.0561367	0.0237854	2.36013	0.0182685	97.04	0	3396880	d__Bacteria	p__Desulfobacterota	c__Desulfovibrionia	o__Desulfovibrionales	f__Desulfovibrionaceae	g__Desulfovibrio	s__Desulfovibrio fairfieldensis	no	no	none
ntk_gfap	M2147_bin14		var_biomarker ~ var_mb	0.00388621	0.0221746	0.175255	0.86088	96.52	2.16	4166900	d__Bacteria	p__Bacillota_A	c__Clostridia	o__Peptostreptococcales	f__Anaerovoracaceae	g__Emergencia	s__Emergencia timonensis	no	no	none
ntk_gfap	M2147_bin14		var_biomarker ~ sex	0.059003	0.0721992	0.817226	0.4138	96.52	2.16	4166900	d__Bacteria	p__Bacillota_A	c__Clostridia	o__Peptostreptococcales	f__Anaerovoracaceae	g__Emergencia	s__Emergencia timonensis	no	no	none
ntk_gfap	M2147_bin14		var_biomarker ~ var_mb_by_sex	0.0399213	0.0508691	0.784785	0.43258	96.52	2.16	4166900	d__Bacteria	p__Bacillota_A	c__Clostridia	o__Peptostreptococcales	f__Anaerovoracaceae	g__Emergencia	s__Emergencia timonensis	no	no	none
ntk_gfap	M2147_bin14		var_biomarker ~ mars_age	0.0245636	0.00449122	5.46925	4.51955524116698e-08	96.52	2.16	4166900	d__Bacteria	p__Bacillota_A	c__Clostridia	o__Peptostreptococcales	f__Anaerovoracaceae	g__Emergencia	s__Emergencia timonensis	no	no	none
ntk_gfap	M2147_bin14		var_biomarker ~ apoe4	-0.0166345	0.0625865	-0.265784	0.790405	96.52	2.16	4166900	d__Bacteria	p__Bacillota_A	c__Clostridia	o__Peptostreptococcales	f__Anaerovoracaceae	g__Emergencia	s__Emergencia timonensis	no	no	none
ntk_gfap	M2147_bin14		var_biomarker ~ ntk_table	-0.0962363	0.0577469	-1.66652	0.09561	96.52	2.16	4166900	d__Bacteria	p__Bacillota_A	c__Clostridia	o__Peptostreptococcales	f__Anaerovoracaceae	g__Emergencia	s__Emergencia timonensis	no	no	none
ntk_gfap	M2147_bin14		var_biomarker ~ bristol_type_1_7	0.0535861	0.0245804	2.18003	0.0292553	96.52	2.16	4166900	d__Bacteria	p__Bacillota_A	c__Clostridia	o__Peptostreptococcales	f__Anaerovoracaceae	g__Emergencia	s__Emergencia timonensis	no	no	none
ntk_gfap	M2147_bin149		var_biomarker ~ var_mb	0.0118518	0.0228708	0.518205	0.604316	90.72	0.95	1981436	d__Bacteria	p__Bacillota_A	c__Clostridia	o__Lachnospirales	f__Lachnospiraceae	g__Faecalimonas	s__Faecalimonas umbilicata	no	no	none
ntk_gfap	M2147_bin149		var_biomarker ~ sex	0.0733356	0.068933	1.06387	0.287388	90.72	0.95	1981436	d__Bacteria	p__Bacillota_A	c__Clostridia	o__Lachnospirales	f__Lachnospiraceae	g__Faecalimonas	s__Faecalimonas umbilicata	no	no	none
ntk_gfap	M2147_bin149		var_biomarker ~ var_mb_by_sex	0.00011594	0.0352601	0.00328814	0.997376	90.72	0.95	1981436	d__Bacteria	p__Bacillota_A	c__Clostridia	o__Lachnospirales	f__Lachnospiraceae	g__Faecalimonas	s__Faecalimonas umbilicata	no	no	none
ntk_gfap	M2147_bin149		var_biomarker ~ mars_age	0.0248383	0.00442699	5.61066	2.01553123080345e-08	90.72	0.95	1981436	d__Bacteria	p__Bacillota_A	c__Clostridia	o__Lachnospirales	f__Lachnospiraceae	g__Faecalimonas	s__Faecalimonas umbilicata	no	no	none
ntk_gfap	M2147_bin149		var_biomarker ~ apoe4	-0.0227335	0.0632881	-0.359206	0.719441	90.72	0.95	1981436	d__Bacteria	p__Bacillota_A	c__Clostridia	o__Lachnospirales	f__Lachnospiraceae	g__Faecalimonas	s__Faecalimonas umbilicata	no	no	none
ntk_gfap	M2147_bin149		var_biomarker ~ ntk_table	-0.0980992	0.0589218	-1.6649	0.0959317	90.72	0.95	1981436	d__Bacteria	p__Bacillota_A	c__Clostridia	o__Lachnospirales	f__Lachnospiraceae	g__Faecalimonas	s__Faecalimonas umbilicata	no	no	none
ntk_gfap	M2147_bin149		var_biomarker ~ bristol_type_1_7	0.0555369	0.0243383	2.28187	0.022497	90.72	0.95	1981436	d__Bacteria	p__Bacillota_A	c__Clostridia	o__Lachnospirales	f__Lachnospiraceae	g__Faecalimonas	s__Faecalimonas umbilicata	no	no	none
ntk_gfap	M2147_bin21		var_biomarker ~ var_mb	-0.0434008	0.0244869	-1.7724	0.0763274	93.93	2.7	4265605	d__Bacteria	p__Verrucomicrobiota	c__Lentisphaeria	o__Victivallales	f__UBA1829	g__UBA1829	s__UBA1829 sp900548385	no	no	none
ntk_gfap	M2147_bin21		var_biomarker ~ sex	0.0919809	0.104012	0.884328	0.376519	93.93	2.7	4265605	d__Bacteria	p__Verrucomicrobiota	c__Lentisphaeria	o__Victivallales	f__UBA1829	g__UBA1829	s__UBA1829 sp900548385	no	no	none
ntk_gfap	M2147_bin21		var_biomarker ~ var_mb_by_sex	0.00789211	0.0335002	0.235584	0.813755	93.93	2.7	4265605	d__Bacteria	p__Verrucomicrobiota	c__Lentisphaeria	o__Victivallales	f__UBA1829	g__UBA1829	s__UBA1829 sp900548385	no	no	none
ntk_gfap	M2147_bin21		var_biomarker ~ mars_age	0.0262723	0.0045872	5.7273	1.02042534422253e-08	93.93	2.7	4265605	d__Bacteria	p__Verrucomicrobiota	c__Lentisphaeria	o__Victivallales	f__UBA1829	g__UBA1829	s__UBA1829 sp900548385	no	no	none
ntk_gfap	M2147_bin21		var_biomarker ~ apoe4	-0.0209125	0.064716	-0.323143	0.746587	93.93	2.7	4265605	d__Bacteria	p__Verrucomicrobiota	c__Lentisphaeria	o__Victivallales	f__UBA1829	g__UBA1829	s__UBA1829 sp900548385	no	no	none
ntk_gfap	M2147_bin21		var_biomarker ~ ntk_table	-0.119831	0.0609548	-1.9659	0.0493101	93.93	2.7	4265605	d__Bacteria	p__Verrucomicrobiota	c__Lentisphaeria	o__Victivallales	f__UBA1829	g__UBA1829	s__UBA1829 sp900548385	no	no	none
ntk_gfap	M2147_bin21		var_biomarker ~ bristol_type_1_7	0.0534893	0.0245312	2.18046	0.0292237	93.93	2.7	4265605	d__Bacteria	p__Verrucomicrobiota	c__Lentisphaeria	o__Victivallales	f__UBA1829	g__UBA1829	s__UBA1829 sp900548385	no	no	none
ntk_gfap	M2147_bin45		var_biomarker ~ var_mb	-0.0356514	0.0170325	-2.09314	0.0363367	97.31	0.54	4275006	d__Bacteria	p__Bacteroidota	c__Bacteroidia	o__Bacteroidales	f__Marinifilaceae	g__Butyricimonas	s__Butyricimonas faecihominis	yes	no	propionate
ntk_gfap	M2147_bin45		var_biomarker ~ sex	0.110768	0.0617618	1.79346	0.0728988	97.31	0.54	4275006	d__Bacteria	p__Bacteroidota	c__Bacteroidia	o__Bacteroidales	f__Marinifilaceae	g__Butyricimonas	s__Butyricimonas faecihominis	yes	no	propionate
ntk_gfap	M2147_bin45		var_biomarker ~ var_mb_by_sex	0.060402	0.0234563	2.57508	0.0100217	97.31	0.54	4275006	d__Bacteria	p__Bacteroidota	c__Bacteroidia	o__Bacteroidales	f__Marinifilaceae	g__Butyricimonas	s__Butyricimonas faecihominis	yes	no	propionate
ntk_gfap	M2147_bin45		var_biomarker ~ mars_age	0.0254647	0.00439388	5.7955	6.8116312590405e-09	97.31	0.54	4275006	d__Bacteria	p__Bacteroidota	c__Bacteroidia	o__Bacteroidales	f__Marinifilaceae	g__Butyricimonas	s__Butyricimonas faecihominis	yes	no	propionate
ntk_gfap	M2147_bin45		var_biomarker ~ apoe4	-0.0384763	0.0619227	-0.62136	0.534363	97.31	0.54	4275006	d__Bacteria	p__Bacteroidota	c__Bacteroidia	o__Bacteroidales	f__Marinifilaceae	g__Butyricimonas	s__Butyricimonas faecihominis	yes	no	propionate
ntk_gfap	M2147_bin45		var_biomarker ~ ntk_table	-0.102132	0.0569866	-1.79221	0.0730991	97.31	0.54	4275006	d__Bacteria	p__Bacteroidota	c__Bacteroidia	o__Bacteroidales	f__Marinifilaceae	g__Butyricimonas	s__Butyricimonas faecihominis	yes	no	propionate
ntk_gfap	M2147_bin45		var_biomarker ~ bristol_type_1_7	0.0570926	0.0244231	2.33765	0.0194054	97.31	0.54	4275006	d__Bacteria	p__Bacteroidota	c__Bacteroidia	o__Bacteroidales	f__Marinifilaceae	g__Butyricimonas	s__Butyricimonas faecihominis	yes	no	propionate
ntk_gfap	M2147_bin46		var_biomarker ~ var_mb	0.0342055	0.0245685	1.39225	0.163847	95.39	0	2449194	d__Bacteria	p__Bacillota_A	c__Clostridia	o__Peptostreptococcales	f__Anaerovoracaceae	g__Emergencia	s__	no	no	none
ntk_gfap	M2147_bin46		var_biomarker ~ sex	0.0870284	0.0683647	1.273	0.203017	95.39	0	2449194	d__Bacteria	p__Bacillota_A	c__Clostridia	o__Peptostreptococcales	f__Anaerovoracaceae	g__Emergencia	s__	no	no	none
ntk_gfap	M2147_bin46		var_biomarker ~ var_mb_by_sex	0.00941141	0.0439359	0.214208	0.830385	95.39	0	2449194	d__Bacteria	p__Bacillota_A	c__Clostridia	o__Peptostreptococcales	f__Anaerovoracaceae	g__Emergencia	s__	no	no	none
ntk_gfap	M2147_bin46		var_biomarker ~ mars_age	0.0253242	0.00416324	6.08282	1.18086607159285e-09	95.39	0	2449194	d__Bacteria	p__Bacillota_A	c__Clostridia	o__Peptostreptococcales	f__Anaerovoracaceae	g__Emergencia	s__	no	no	none
ntk_gfap	M2147_bin46		var_biomarker ~ apoe4	-0.00561681	0.0634884	-0.0884699	0.929503	95.39	0	2449194	d__Bacteria	p__Bacillota_A	c__Clostridia	o__Peptostreptococcales	f__Anaerovoracaceae	g__Emergencia	s__	no	no	none
ntk_gfap	M2147_bin46		var_biomarker ~ ntk_table	-0.107259	0.0586479	-1.82887	0.0674197	95.39	0	2449194	d__Bacteria	p__Bacillota_A	c__Clostridia	o__Peptostreptococcales	f__Anaerovoracaceae	g__Emergencia	s__	no	no	none
ntk_gfap	M2147_bin46		var_biomarker ~ bristol_type_1_7	0.0576598	0.0241606	2.38652	0.0170085	95.39	0	2449194	d__Bacteria	p__Bacillota_A	c__Clostridia	o__Peptostreptococcales	f__Anaerovoracaceae	g__Emergencia	s__	no	no	none
ntk_gfap	M2147_bin51		var_biomarker ~ var_mb	0.0906505	0.0444723	2.03836	0.041514	90.14	0.68	2627740	d__Bacteria	p__Bacillota_A	c__Clostridia	o__Oscillospirales	f__Ruminococcaceae	g__Ruthenibacterium	s__Ruthenibacterium sp018380115	no	no	none
ntk_gfap	M2147_bin51		var_biomarker ~ sex	0.093136	0.0612633	1.52026	0.128446	90.14	0.68	2627740	d__Bacteria	p__Bacillota_A	c__Clostridia	o__Oscillospirales	f__Ruminococcaceae	g__Ruthenibacterium	s__Ruthenibacterium sp018380115	no	no	none
ntk_gfap	M2147_bin51		var_biomarker ~ var_mb_by_sex	0.0266425	0.0917369	0.290422	0.771493	90.14	0.68	2627740	d__Bacteria	p__Bacillota_A	c__Clostridia	o__Oscillospirales	f__Ruminococcaceae	g__Ruthenibacterium	s__Ruthenibacterium sp018380115	no	no	none
ntk_gfap	M2147_bin51		var_biomarker ~ mars_age	0.0245578	0.00428412	5.73228	9.90867565775488e-09	90.14	0.68	2627740	d__Bacteria	p__Bacillota_A	c__Clostridia	o__Oscillospirales	f__Ruminococcaceae	g__Ruthenibacterium	s__Ruthenibacterium sp018380115	no	no	none
ntk_gfap	M2147_bin51		var_biomarker ~ apoe4	-0.00507345	0.0623798	-0.0813316	0.935178	90.14	0.68	2627740	d__Bacteria	p__Bacillota_A	c__Clostridia	o__Oscillospirales	f__Ruminococcaceae	g__Ruthenibacterium	s__Ruthenibacterium sp018380115	no	no	none
ntk_gfap	M2147_bin51		var_biomarker ~ ntk_table	-0.145781	0.0635234	-2.29492	0.0217376	90.14	0.68	2627740	d__Bacteria	p__Bacillota_A	c__Clostridia	o__Oscillospirales	f__Ruminococcaceae	g__Ruthenibacterium	s__Ruthenibacterium sp018380115	no	no	none
ntk_gfap	M2147_bin51		var_biomarker ~ bristol_type_1_7	0.0687531	0.0241305	2.84922	0.00438268	90.14	0.68	2627740	d__Bacteria	p__Bacillota_A	c__Clostridia	o__Oscillospirales	f__Ruminococcaceae	g__Ruthenibacterium	s__Ruthenibacterium sp018380115	no	no	none
ntk_gfap	M2147_bin64		var_biomarker ~ var_mb	0.0415449	0.0235971	1.76059	0.0783073	95.45	1.54	6324723	d__Bacteria	p__Bacillota_A	c__Clostridia	o__Lachnospirales	f__Lachnospiraceae	g__Eisenbergiella	s__Eisenbergiella porci	yes	no	propionate
ntk_gfap	M2147_bin64		var_biomarker ~ sex	0.0486444	0.0795501	0.611494	0.540873	95.45	1.54	6324723	d__Bacteria	p__Bacillota_A	c__Clostridia	o__Lachnospirales	f__Lachnospiraceae	g__Eisenbergiella	s__Eisenbergiella porci	yes	no	propionate
ntk_gfap	M2147_bin64		var_biomarker ~ var_mb_by_sex	0.0556046	0.0543521	1.02305	0.306286	95.45	1.54	6324723	d__Bacteria	p__Bacillota_A	c__Clostridia	o__Lachnospirales	f__Lachnospiraceae	g__Eisenbergiella	s__Eisenbergiella porci	yes	no	propionate
ntk_gfap	M2147_bin64		var_biomarker ~ mars_age	0.0240075	0.00437655	5.48549	4.12331357946272e-08	95.45	1.54	6324723	d__Bacteria	p__Bacillota_A	c__Clostridia	o__Lachnospirales	f__Lachnospiraceae	g__Eisenbergiella	s__Eisenbergiella porci	yes	no	propionate
ntk_gfap	M2147_bin64		var_biomarker ~ apoe4	-0.0176525	0.0615916	-0.286605	0.774415	95.45	1.54	6324723	d__Bacteria	p__Bacillota_A	c__Clostridia	o__Lachnospirales	f__Lachnospiraceae	g__Eisenbergiella	s__Eisenbergiella porci	yes	no	propionate
ntk_gfap	M2147_bin64		var_biomarker ~ ntk_table	-0.114292	0.0586545	-1.94857	0.0513472	95.45	1.54	6324723	d__Bacteria	p__Bacillota_A	c__Clostridia	o__Lachnospirales	f__Lachnospiraceae	g__Eisenbergiella	s__Eisenbergiella porci	yes	no	propionate
ntk_gfap	M2147_bin64		var_biomarker ~ bristol_type_1_7	0.0582067	0.0241093	2.41428	0.0157664	95.45	1.54	6324723	d__Bacteria	p__Bacillota_A	c__Clostridia	o__Lachnospirales	f__Lachnospiraceae	g__Eisenbergiella	s__Eisenbergiella porci	yes	no	propionate
ntk_gfap	M2147_bin67		var_biomarker ~ var_mb	-0.0174262	0.0219092	-0.795382	0.426391	96.77	0	2560912	d__Bacteria	p__Actinomycetota	c__Coriobacteriia	o__Coriobacteriales	f__Eggerthellaceae	g__Adlercreutzia	s__Adlercreutzia hattorii	no	no	none
ntk_gfap	M2147_bin67		var_biomarker ~ sex	0.0873014	0.0651597	1.33981	0.180308	96.77	0	2560912	d__Bacteria	p__Actinomycetota	c__Coriobacteriia	o__Coriobacteriales	f__Eggerthellaceae	g__Adlercreutzia	s__Adlercreutzia hattorii	no	no	none
ntk_gfap	M2147_bin67		var_biomarker ~ var_mb_by_sex	0.0173953	0.0306176	0.568148	0.569935	96.77	0	2560912	d__Bacteria	p__Actinomycetota	c__Coriobacteriia	o__Coriobacteriales	f__Eggerthellaceae	g__Adlercreutzia	s__Adlercreutzia hattorii	no	no	none
ntk_gfap	M2147_bin67		var_biomarker ~ mars_age	0.0250563	0.00452546	5.53676	3.08124543657584e-08	96.77	0	2560912	d__Bacteria	p__Actinomycetota	c__Coriobacteriia	o__Coriobacteriales	f__Eggerthellaceae	g__Adlercreutzia	s__Adlercreutzia hattorii	no	no	none
ntk_gfap	M2147_bin67		var_biomarker ~ apoe4	-0.0179133	0.0622633	-0.287702	0.773575	96.77	0	2560912	d__Bacteria	p__Actinomycetota	c__Coriobacteriia	o__Coriobacteriales	f__Eggerthellaceae	g__Adlercreutzia	s__Adlercreutzia hattorii	no	no	none
ntk_gfap	M2147_bin67		var_biomarker ~ ntk_table	-0.0871262	0.0623559	-1.39724	0.162341	96.77	0	2560912	d__Bacteria	p__Actinomycetota	c__Coriobacteriia	o__Coriobacteriales	f__Eggerthellaceae	g__Adlercreutzia	s__Adlercreutzia hattorii	no	no	none
ntk_gfap	M2147_bin67		var_biomarker ~ bristol_type_1_7	0.0536922	0.0242514	2.21398	0.02683	96.77	0	2560912	d__Bacteria	p__Actinomycetota	c__Coriobacteriia	o__Coriobacteriales	f__Eggerthellaceae	g__Adlercreutzia	s__Adlercreutzia hattorii	no	no	none
ntk_gfap	M2148_bin111		var_biomarker ~ var_mb	0.055584	0.0268976	2.06651	0.0387806	99.33	0	2388721	d__Bacteria	p__Bacillota_A	c__Clostridia	o__Lachnospirales	f__Lachnospiraceae	g__Eubacterium_G	s__Eubacterium_G sp000435815	no	no	none
ntk_gfap	M2148_bin111		var_biomarker ~ sex	0.0634192	0.0636105	0.996994	0.318768	99.33	0	2388721	d__Bacteria	p__Bacillota_A	c__Clostridia	o__Lachnospirales	f__Lachnospiraceae	g__Eubacterium_G	s__Eubacterium_G sp000435815	no	no	none
ntk_gfap	M2148_bin111		var_biomarker ~ var_mb_by_sex	-0.0675356	0.0375373	-1.79916	0.071993	99.33	0	2388721	d__Bacteria	p__Bacillota_A	c__Clostridia	o__Lachnospirales	f__Lachnospiraceae	g__Eubacterium_G	s__Eubacterium_G sp000435815	no	no	none
ntk_gfap	M2148_bin111		var_biomarker ~ mars_age	0.025388	0.00434766	5.83945	5.23749354996994e-09	99.33	0	2388721	d__Bacteria	p__Bacillota_A	c__Clostridia	o__Lachnospirales	f__Lachnospiraceae	g__Eubacterium_G	s__Eubacterium_G sp000435815	no	no	none
ntk_gfap	M2148_bin111		var_biomarker ~ apoe4	-0.0351918	0.0621163	-0.566548	0.571022	99.33	0	2388721	d__Bacteria	p__Bacillota_A	c__Clostridia	o__Lachnospirales	f__Lachnospiraceae	g__Eubacterium_G	s__Eubacterium_G sp000435815	no	no	none
ntk_gfap	M2148_bin111		var_biomarker ~ ntk_table	-0.0759569	0.0601614	-1.26255	0.20675	99.33	0	2388721	d__Bacteria	p__Bacillota_A	c__Clostridia	o__Lachnospirales	f__Lachnospiraceae	g__Eubacterium_G	s__Eubacterium_G sp000435815	no	no	none
ntk_gfap	M2148_bin111		var_biomarker ~ bristol_type_1_7	0.0500526	0.0239334	2.09133	0.0364988	99.33	0	2388721	d__Bacteria	p__Bacillota_A	c__Clostridia	o__Lachnospirales	f__Lachnospiraceae	g__Eubacterium_G	s__Eubacterium_G sp000435815	no	no	none
ntk_gfap	M2148_bin26		var_biomarker ~ var_mb	0.0472898	0.0474191	0.997274	0.318631	93.77	1.05	3326257	d__Bacteria	p__Bacillota_A	c__Clostridia	o__Lachnospirales	f__Lachnospiraceae	g__Blautia_A	s__Blautia_A faecis	no	no	none
ntk_gfap	M2148_bin26		var_biomarker ~ sex	0.12192	0.230128	0.529793	0.596255	93.77	1.05	3326257	d__Bacteria	p__Bacillota_A	c__Clostridia	o__Lachnospirales	f__Lachnospiraceae	g__Blautia_A	s__Blautia_A faecis	no	no	none
ntk_gfap	M2148_bin26		var_biomarker ~ var_mb_by_sex	-0.014242	0.0731498	-0.194696	0.845631	93.77	1.05	3326257	d__Bacteria	p__Bacillota_A	c__Clostridia	o__Lachnospirales	f__Lachnospiraceae	g__Blautia_A	s__Blautia_A faecis	no	no	none
ntk_gfap	M2148_bin26		var_biomarker ~ mars_age	0.0247025	0.00448736	5.50491	3.69359092200483e-08	93.77	1.05	3326257	d__Bacteria	p__Bacillota_A	c__Clostridia	o__Lachnospirales	f__Lachnospiraceae	g__Blautia_A	s__Blautia_A faecis	no	no	none
ntk_gfap	M2148_bin26		var_biomarker ~ apoe4	-0.0212065	0.0612805	-0.346057	0.7293	93.77	1.05	3326257	d__Bacteria	p__Bacillota_A	c__Clostridia	o__Lachnospirales	f__Lachnospiraceae	g__Blautia_A	s__Blautia_A faecis	no	no	none
ntk_gfap	M2148_bin26		var_biomarker ~ ntk_table	-0.111286	0.0595038	-1.87023	0.0614518	93.77	1.05	3326257	d__Bacteria	p__Bacillota_A	c__Clostridia	o__Lachnospirales	f__Lachnospiraceae	g__Blautia_A	s__Blautia_A faecis	no	no	none
ntk_gfap	M2148_bin26		var_biomarker ~ bristol_type_1_7	0.0550077	0.0241983	2.2732	0.0230139	93.77	1.05	3326257	d__Bacteria	p__Bacillota_A	c__Clostridia	o__Lachnospirales	f__Lachnospiraceae	g__Blautia_A	s__Blautia_A faecis	no	no	none
ntk_gfap	M2148_bin96		var_biomarker ~ var_mb	-0.026372	0.0235351	-1.12054	0.262484	93.55	0.34	2200076	d__Bacteria	p__Bacillota_A	c__Clostridia	o__Oscillospirales	f__Ruminococcaceae	g__Ruminococcus_D	s__Ruminococcus_D bicirculans	no	no	none
ntk_gfap	M2148_bin96		var_biomarker ~ sex	0.0806268	0.0625127	1.28977	0.197132	93.55	0.34	2200076	d__Bacteria	p__Bacillota_A	c__Clostridia	o__Oscillospirales	f__Ruminococcaceae	g__Ruminococcus_D	s__Ruminococcus_D bicirculans	no	no	none
ntk_gfap	M2148_bin96		var_biomarker ~ var_mb_by_sex	0.0732156	0.0407619	1.79618	0.0724663	93.55	0.34	2200076	d__Bacteria	p__Bacillota_A	c__Clostridia	o__Oscillospirales	f__Ruminococcaceae	g__Ruminococcus_D	s__Ruminococcus_D bicirculans	no	no	none
ntk_gfap	M2148_bin96		var_biomarker ~ mars_age	0.0246572	0.00433004	5.69447	1.23758960857145e-08	93.55	0.34	2200076	d__Bacteria	p__Bacillota_A	c__Clostridia	o__Oscillospirales	f__Ruminococcaceae	g__Ruminococcus_D	s__Ruminococcus_D bicirculans	no	no	none
ntk_gfap	M2148_bin96		var_biomarker ~ apoe4	-0.0252875	0.0625989	-0.40396	0.686242	93.55	0.34	2200076	d__Bacteria	p__Bacillota_A	c__Clostridia	o__Oscillospirales	f__Ruminococcaceae	g__Ruminococcus_D	s__Ruminococcus_D bicirculans	no	no	none
ntk_gfap	M2148_bin96		var_biomarker ~ ntk_table	-0.101218	0.0583315	-1.73521	0.0827028	93.55	0.34	2200076	d__Bacteria	p__Bacillota_A	c__Clostridia	o__Oscillospirales	f__Ruminococcaceae	g__Ruminococcus_D	s__Ruminococcus_D bicirculans	no	no	none
ntk_gfap	M2148_bin96		var_biomarker ~ bristol_type_1_7	0.0556903	0.0233242	2.38767	0.0169557	93.55	0.34	2200076	d__Bacteria	p__Bacillota_A	c__Clostridia	o__Oscillospirales	f__Ruminococcaceae	g__Ruminococcus_D	s__Ruminococcus_D bicirculans	no	no	none
ntk_gfap	M2172_bin10		var_biomarker ~ var_mb	0.133086	0.0630783	2.10986	0.0348702	96.8	1.9	3476672	d__Bacteria	p__Bacillota_A	c__Clostridia	o__Lachnospirales	f__Lachnospiraceae	g__Eubacterium_G	s__Eubacterium_G sp900548465	no	no	none
ntk_gfap	M2172_bin10		var_biomarker ~ sex	0.409911	0.401145	1.02185	0.306851	96.8	1.9	3476672	d__Bacteria	p__Bacillota_A	c__Clostridia	o__Lachnospirales	f__Lachnospiraceae	g__Eubacterium_G	s__Eubacterium_G sp900548465	no	no	none
ntk_gfap	M2172_bin10		var_biomarker ~ var_mb_by_sex	-0.0833108	0.0985282	-0.845552	0.397803	96.8	1.9	3476672	d__Bacteria	p__Bacillota_A	c__Clostridia	o__Lachnospirales	f__Lachnospiraceae	g__Eubacterium_G	s__Eubacterium_G sp900548465	no	no	none
ntk_gfap	M2172_bin10		var_biomarker ~ mars_age	0.0255642	0.00455755	5.6092	2.03264463038977e-08	96.8	1.9	3476672	d__Bacteria	p__Bacillota_A	c__Clostridia	o__Lachnospirales	f__Lachnospiraceae	g__Eubacterium_G	s__Eubacterium_G sp900548465	no	no	none
ntk_gfap	M2172_bin10		var_biomarker ~ apoe4	-0.0213365	0.0612499	-0.348352	0.727576	96.8	1.9	3476672	d__Bacteria	p__Bacillota_A	c__Clostridia	o__Lachnospirales	f__Lachnospiraceae	g__Eubacterium_G	s__Eubacterium_G sp900548465	no	no	none
ntk_gfap	M2172_bin10		var_biomarker ~ ntk_table	-0.11404	0.0592253	-1.92553	0.0541632	96.8	1.9	3476672	d__Bacteria	p__Bacillota_A	c__Clostridia	o__Lachnospirales	f__Lachnospiraceae	g__Eubacterium_G	s__Eubacterium_G sp900548465	no	no	none
ntk_gfap	M2172_bin10		var_biomarker ~ bristol_type_1_7	0.0547203	0.0234176	2.33672	0.0194536	96.8	1.9	3476672	d__Bacteria	p__Bacillota_A	c__Clostridia	o__Lachnospirales	f__Lachnospiraceae	g__Eubacterium_G	s__Eubacterium_G sp900548465	no	no	none
ntk_gfap	M2172_bin76		var_biomarker ~ var_mb	-0.0163207	0.0289476	-0.563802	0.572889	90.68	0	2645278	d__Bacteria	p__Pseudomonadota	c__Gammaproteobacteria	o__Burkholderiales	f__Burkholderiaceae_A	g__Sutterella	s__Sutterella wadsworthensis	no	no	none
ntk_gfap	M2172_bin76		var_biomarker ~ sex	0.0861761	0.0753041	1.14437	0.252469	90.68	0	2645278	d__Bacteria	p__Pseudomonadota	c__Gammaproteobacteria	o__Burkholderiales	f__Burkholderiaceae_A	g__Sutterella	s__Sutterella wadsworthensis	no	no	none
ntk_gfap	M2172_bin76		var_biomarker ~ var_mb_by_sex	-0.00044421	0.0420871	-0.0105545	0.991579	90.68	0	2645278	d__Bacteria	p__Pseudomonadota	c__Gammaproteobacteria	o__Burkholderiales	f__Burkholderiaceae_A	g__Sutterella	s__Sutterella wadsworthensis	no	no	none
ntk_gfap	M2172_bin76		var_biomarker ~ mars_age	0.0249294	0.00440493	5.65943	1.51879793186538e-08	90.68	0	2645278	d__Bacteria	p__Pseudomonadota	c__Gammaproteobacteria	o__Burkholderiales	f__Burkholderiaceae_A	g__Sutterella	s__Sutterella wadsworthensis	no	no	none
ntk_gfap	M2172_bin76		var_biomarker ~ apoe4	-0.0170114	0.0624157	-0.27255	0.785199	90.68	0	2645278	d__Bacteria	p__Pseudomonadota	c__Gammaproteobacteria	o__Burkholderiales	f__Burkholderiaceae_A	g__Sutterella	s__Sutterella wadsworthensis	no	no	none
ntk_gfap	M2172_bin76		var_biomarker ~ ntk_table	-0.0954906	0.0585169	-1.63185	0.102712	90.68	0	2645278	d__Bacteria	p__Pseudomonadota	c__Gammaproteobacteria	o__Burkholderiales	f__Burkholderiaceae_A	g__Sutterella	s__Sutterella wadsworthensis	no	no	none
ntk_gfap	M2172_bin76		var_biomarker ~ bristol_type_1_7	0.0571905	0.0244979	2.3345	0.0195693	90.68	0	2645278	d__Bacteria	p__Pseudomonadota	c__Gammaproteobacteria	o__Burkholderiales	f__Burkholderiaceae_A	g__Sutterella	s__Sutterella wadsworthensis	no	no	none
ntk_gfap	M2181_bin111		var_biomarker ~ var_mb	-0.053403	0.0239793	-2.22705	0.025944	94.3	0.67	2274850	d__Bacteria	p__Bacillota_A	c__Clostridia	o__Oscillospirales	f__Oscillospiraceae	g__Vescimonas	s__Vescimonas sp000435975	no	no	none
ntk_gfap	M2181_bin111		var_biomarker ~ sex	0.0218428	0.0656198	0.33287	0.739233	94.3	0.67	2274850	d__Bacteria	p__Bacillota_A	c__Clostridia	o__Oscillospirales	f__Oscillospiraceae	g__Vescimonas	s__Vescimonas sp000435975	no	no	none
ntk_gfap	M2181_bin111		var_biomarker ~ var_mb_by_sex	0.0795276	0.0371008	2.14355	0.0320686	94.3	0.67	2274850	d__Bacteria	p__Bacillota_A	c__Clostridia	o__Oscillospirales	f__Oscillospiraceae	g__Vescimonas	s__Vescimonas sp000435975	no	no	none
ntk_gfap	M2181_bin111		var_biomarker ~ mars_age	0.0249849	0.00444064	5.62641	1.84001487379959e-08	94.3	0.67	2274850	d__Bacteria	p__Bacillota_A	c__Clostridia	o__Oscillospirales	f__Oscillospiraceae	g__Vescimonas	s__Vescimonas sp000435975	no	no	none
ntk_gfap	M2181_bin111		var_biomarker ~ apoe4	-0.00358684	0.0628871	-0.0570363	0.954516	94.3	0.67	2274850	d__Bacteria	p__Bacillota_A	c__Clostridia	o__Oscillospirales	f__Oscillospiraceae	g__Vescimonas	s__Vescimonas sp000435975	no	no	none
ntk_gfap	M2181_bin111		var_biomarker ~ ntk_table	-0.100773	0.0584895	-1.72292	0.0849024	94.3	0.67	2274850	d__Bacteria	p__Bacillota_A	c__Clostridia	o__Oscillospirales	f__Oscillospiraceae	g__Vescimonas	s__Vescimonas sp000435975	no	no	none
ntk_gfap	M2181_bin111		var_biomarker ~ bristol_type_1_7	0.0557669	0.0239698	2.32655	0.0199895	94.3	0.67	2274850	d__Bacteria	p__Bacillota_A	c__Clostridia	o__Oscillospirales	f__Oscillospiraceae	g__Vescimonas	s__Vescimonas sp000435975	no	no	none
ntk_gfap	M2181_bin113		var_biomarker ~ var_mb	0.0425524	0.0554857	0.766907	0.443137	95.78	0.32	3715144	d__Bacteria	p__Bacillota_A	c__Clostridia	o__Lachnospirales	f__Lachnospiraceae	g__Blautia_A	s__Blautia_A faecis	yes	no	propionate
ntk_gfap	M2181_bin113		var_biomarker ~ sex	0.187614	0.336949	0.556801	0.577664	95.78	0.32	3715144	d__Bacteria	p__Bacillota_A	c__Clostridia	o__Lachnospirales	f__Lachnospiraceae	g__Blautia_A	s__Blautia_A faecis	yes	no	propionate
ntk_gfap	M2181_bin113		var_biomarker ~ var_mb_by_sex	-0.0309939	0.0850245	-0.364528	0.715463	95.78	0.32	3715144	d__Bacteria	p__Bacillota_A	c__Clostridia	o__Lachnospirales	f__Lachnospiraceae	g__Blautia_A	s__Blautia_A faecis	yes	no	propionate
ntk_gfap	M2181_bin113		var_biomarker ~ mars_age	0.0248099	0.00443932	5.58867	2.28811822822195e-08	95.78	0.32	3715144	d__Bacteria	p__Bacillota_A	c__Clostridia	o__Lachnospirales	f__Lachnospiraceae	g__Blautia_A	s__Blautia_A faecis	yes	no	propionate
ntk_gfap	M2181_bin113		var_biomarker ~ apoe4	-0.0227611	0.064077	-0.355214	0.722429	95.78	0.32	3715144	d__Bacteria	p__Bacillota_A	c__Clostridia	o__Lachnospirales	f__Lachnospiraceae	g__Blautia_A	s__Blautia_A faecis	yes	no	propionate
ntk_gfap	M2181_bin113		var_biomarker ~ ntk_table	-0.107564	0.0591654	-1.81802	0.0690613	95.78	0.32	3715144	d__Bacteria	p__Bacillota_A	c__Clostridia	o__Lachnospirales	f__Lachnospiraceae	g__Blautia_A	s__Blautia_A faecis	yes	no	propionate
ntk_gfap	M2181_bin113		var_biomarker ~ bristol_type_1_7	0.0571122	0.0241937	2.36062	0.0182444	95.78	0.32	3715144	d__Bacteria	p__Bacillota_A	c__Clostridia	o__Lachnospirales	f__Lachnospiraceae	g__Blautia_A	s__Blautia_A faecis	yes	no	propionate
ntk_gfap	M2181_bin115		var_biomarker ~ var_mb	0.0174786	0.0407126	0.429317	0.667692	96.46	0.22	2631047	d__Bacteria	p__Bacillota_A	c__Clostridia	o__Oscillospirales	f__Oscillospiraceae	g__Lawsonibacter	s__Lawsonibacter asaccharolyticus	no	no	none
ntk_gfap	M2181_bin115		var_biomarker ~ sex	-0.0797645	0.187137	-0.426237	0.669935	96.46	0.22	2631047	d__Bacteria	p__Bacillota_A	c__Clostridia	o__Oscillospirales	f__Oscillospiraceae	g__Lawsonibacter	s__Lawsonibacter asaccharolyticus	no	no	none
ntk_gfap	M2181_bin115		var_biomarker ~ var_mb_by_sex	0.0502189	0.0580656	0.864865	0.387113	96.46	0.22	2631047	d__Bacteria	p__Bacillota_A	c__Clostridia	o__Oscillospirales	f__Oscillospiraceae	g__Lawsonibacter	s__Lawsonibacter asaccharolyticus	no	no	none
ntk_gfap	M2181_bin115		var_biomarker ~ mars_age	0.0235407	0.00439842	5.35208	8.69512970513853e-08	96.46	0.22	2631047	d__Bacteria	p__Bacillota_A	c__Clostridia	o__Oscillospirales	f__Oscillospiraceae	g__Lawsonibacter	s__Lawsonibacter asaccharolyticus	no	no	none
ntk_gfap	M2181_bin115		var_biomarker ~ apoe4	-0.0126967	0.0626757	-0.202578	0.839465	96.46	0.22	2631047	d__Bacteria	p__Bacillota_A	c__Clostridia	o__Oscillospirales	f__Oscillospiraceae	g__Lawsonibacter	s__Lawsonibacter asaccharolyticus	no	no	none
ntk_gfap	M2181_bin115		var_biomarker ~ ntk_table	-0.10373	0.0582813	-1.77983	0.0751046	96.46	0.22	2631047	d__Bacteria	p__Bacillota_A	c__Clostridia	o__Oscillospirales	f__Oscillospiraceae	g__Lawsonibacter	s__Lawsonibacter asaccharolyticus	no	no	none
ntk_gfap	M2181_bin115		var_biomarker ~ bristol_type_1_7	0.0598925	0.0243213	2.46255	0.0137953	96.46	0.22	2631047	d__Bacteria	p__Bacillota_A	c__Clostridia	o__Oscillospirales	f__Oscillospiraceae	g__Lawsonibacter	s__Lawsonibacter asaccharolyticus	no	no	none
ntk_gfap	M2181_bin119		var_biomarker ~ var_mb	-0.063665	0.0134024	-4.75025	2.03163327960887e-06	93.24	1.35	2509811	d__Bacteria	p__Verrucomicrobiota	c__Verrucomicrobiae	o__Opitutales	f__CAG-312	g__Merdousia	s__Merdousia sp900545705	yes	no	propionate
ntk_gfap	M2181_bin119		var_biomarker ~ sex	0.181305	0.0899782	2.01499	0.0439059	93.24	1.35	2509811	d__Bacteria	p__Verrucomicrobiota	c__Verrucomicrobiae	o__Opitutales	f__CAG-312	g__Merdousia	s__Merdousia sp900545705	yes	no	propionate
ntk_gfap	M2181_bin119		var_biomarker ~ var_mb_by_sex	0.0299711	0.0260821	1.14911	0.250511	93.24	1.35	2509811	d__Bacteria	p__Verrucomicrobiota	c__Verrucomicrobiae	o__Opitutales	f__CAG-312	g__Merdousia	s__Merdousia sp900545705	yes	no	propionate
ntk_gfap	M2181_bin119		var_biomarker ~ mars_age	0.0251594	0.00412206	6.10361	1.03699582254535e-09	93.24	1.35	2509811	d__Bacteria	p__Verrucomicrobiota	c__Verrucomicrobiae	o__Opitutales	f__CAG-312	g__Merdousia	s__Merdousia sp900545705	yes	no	propionate
ntk_gfap	M2181_bin119		var_biomarker ~ apoe4	-0.0459063	0.0614383	-0.747194	0.454946	93.24	1.35	2509811	d__Bacteria	p__Verrucomicrobiota	c__Verrucomicrobiae	o__Opitutales	f__CAG-312	g__Merdousia	s__Merdousia sp900545705	yes	no	propionate
ntk_gfap	M2181_bin119		var_biomarker ~ ntk_table	-0.0864667	0.0571446	-1.51312	0.130249	93.24	1.35	2509811	d__Bacteria	p__Verrucomicrobiota	c__Verrucomicrobiae	o__Opitutales	f__CAG-312	g__Merdousia	s__Merdousia sp900545705	yes	no	propionate
ntk_gfap	M2181_bin119		var_biomarker ~ bristol_type_1_7	0.0488579	0.0245931	1.98665	0.0469612	93.24	1.35	2509811	d__Bacteria	p__Verrucomicrobiota	c__Verrucomicrobiae	o__Opitutales	f__CAG-312	g__Merdousia	s__Merdousia sp900545705	yes	no	propionate
ntk_gfap	M2181_bin71		var_biomarker ~ var_mb	-0.0338267	0.0249289	-1.35693	0.174805	98.02	0.54	2908983	d__Bacteria	p__Bacillota_A	c__Clostridia	o__Christensenellales	f__CAG-74	g__Limiplasma	s__Limiplasma merdipullorum	no	no	none
ntk_gfap	M2181_bin71		var_biomarker ~ sex	0.0588824	0.0632124	0.931501	0.351595	98.02	0.54	2908983	d__Bacteria	p__Bacillota_A	c__Clostridia	o__Christensenellales	f__CAG-74	g__Limiplasma	s__Limiplasma merdipullorum	no	no	none
ntk_gfap	M2181_bin71		var_biomarker ~ var_mb_by_sex	0.020799	0.0399876	0.520135	0.602969	98.02	0.54	2908983	d__Bacteria	p__Bacillota_A	c__Clostridia	o__Christensenellales	f__CAG-74	g__Limiplasma	s__Limiplasma merdipullorum	no	no	none
ntk_gfap	M2181_bin71		var_biomarker ~ mars_age	0.0256936	0.00461211	5.57089	2.53438110497939e-08	98.02	0.54	2908983	d__Bacteria	p__Bacillota_A	c__Clostridia	o__Christensenellales	f__CAG-74	g__Limiplasma	s__Limiplasma merdipullorum	no	no	none
ntk_gfap	M2181_bin71		var_biomarker ~ apoe4	-0.0136684	0.0621944	-0.21977	0.82605	98.02	0.54	2908983	d__Bacteria	p__Bacillota_A	c__Clostridia	o__Christensenellales	f__CAG-74	g__Limiplasma	s__Limiplasma merdipullorum	no	no	none
ntk_gfap	M2181_bin71		var_biomarker ~ ntk_table	-0.0932759	0.0574224	-1.62438	0.104294	98.02	0.54	2908983	d__Bacteria	p__Bacillota_A	c__Clostridia	o__Christensenellales	f__CAG-74	g__Limiplasma	s__Limiplasma merdipullorum	no	no	none
ntk_gfap	M2181_bin71		var_biomarker ~ bristol_type_1_7	0.0426694	0.0277115	1.53977	0.123616	98.02	0.54	2908983	d__Bacteria	p__Bacillota_A	c__Clostridia	o__Christensenellales	f__CAG-74	g__Limiplasma	s__Limiplasma merdipullorum	no	no	none
ntk_gfap	M2182_bin10		var_biomarker ~ var_mb	0.139807	0.0489807	2.85434	0.00431268	95.83	1.27	2998039	d__Bacteria	p__Bacillota_A	c__Clostridia	o__Lachnospirales	f__Lachnospiraceae	g__Dorea	s__Dorea formicigenerans	no	no	none
ntk_gfap	M2182_bin10		var_biomarker ~ sex	0.447289	0.262549	1.70364	0.0884482	95.83	1.27	2998039	d__Bacteria	p__Bacillota_A	c__Clostridia	o__Lachnospirales	f__Lachnospiraceae	g__Dorea	s__Dorea formicigenerans	no	no	none
ntk_gfap	M2182_bin10		var_biomarker ~ var_mb_by_sex	-0.115741	0.0796188	-1.45369	0.146032	95.83	1.27	2998039	d__Bacteria	p__Bacillota_A	c__Clostridia	o__Lachnospirales	f__Lachnospiraceae	g__Dorea	s__Dorea formicigenerans	no	no	none
ntk_gfap	M2182_bin10		var_biomarker ~ mars_age	0.0247689	0.0044627	5.55021	2.85331718252735e-08	95.83	1.27	2998039	d__Bacteria	p__Bacillota_A	c__Clostridia	o__Lachnospirales	f__Lachnospiraceae	g__Dorea	s__Dorea formicigenerans	no	no	none
ntk_gfap	M2182_bin10		var_biomarker ~ apoe4	-0.0271717	0.0612826	-0.443383	0.657489	95.83	1.27	2998039	d__Bacteria	p__Bacillota_A	c__Clostridia	o__Lachnospirales	f__Lachnospiraceae	g__Dorea	s__Dorea formicigenerans	no	no	none
ntk_gfap	M2182_bin10		var_biomarker ~ ntk_table	-0.111915	0.0591954	-1.8906	0.0586778	95.83	1.27	2998039	d__Bacteria	p__Bacillota_A	c__Clostridia	o__Lachnospirales	f__Lachnospiraceae	g__Dorea	s__Dorea formicigenerans	no	no	none
ntk_gfap	M2182_bin10		var_biomarker ~ bristol_type_1_7	0.0589368	0.0233793	2.52089	0.0117058	95.83	1.27	2998039	d__Bacteria	p__Bacillota_A	c__Clostridia	o__Lachnospirales	f__Lachnospiraceae	g__Dorea	s__Dorea formicigenerans	no	no	none
ntk_gfap	M2182_bin33		var_biomarker ~ var_mb	0.0829368	0.0449564	1.84483	0.0650625	99.37	0	2795756	d__Bacteria	p__Bacillota_A	c__Clostridia	o__Lachnospirales	f__Lachnospiraceae	g__Copromonas	s__Copromonas sp900066055	no	yes	butyrate
ntk_gfap	M2182_bin33		var_biomarker ~ sex	0.0305115	0.0663487	0.459865	0.645613	99.37	0	2795756	d__Bacteria	p__Bacillota_A	c__Clostridia	o__Lachnospirales	f__Lachnospiraceae	g__Copromonas	s__Copromonas sp900066055	no	yes	butyrate
ntk_gfap	M2182_bin33		var_biomarker ~ var_mb_by_sex	-0.0415613	0.0661256	-0.62852	0.529664	99.37	0	2795756	d__Bacteria	p__Bacillota_A	c__Clostridia	o__Lachnospirales	f__Lachnospiraceae	g__Copromonas	s__Copromonas sp900066055	no	yes	butyrate
ntk_gfap	M2182_bin33		var_biomarker ~ mars_age	0.0275693	0.00455064	6.05834	1.37534050814736e-09	99.37	0	2795756	d__Bacteria	p__Bacillota_A	c__Clostridia	o__Lachnospirales	f__Lachnospiraceae	g__Copromonas	s__Copromonas sp900066055	no	yes	butyrate
ntk_gfap	M2182_bin33		var_biomarker ~ apoe4	-0.00330119	0.0609705	-0.054144	0.95682	99.37	0	2795756	d__Bacteria	p__Bacillota_A	c__Clostridia	o__Lachnospirales	f__Lachnospiraceae	g__Copromonas	s__Copromonas sp900066055	no	yes	butyrate
ntk_gfap	M2182_bin33		var_biomarker ~ ntk_table	-0.0843662	0.0589811	-1.4304	0.152604	99.37	0	2795756	d__Bacteria	p__Bacillota_A	c__Clostridia	o__Lachnospirales	f__Lachnospiraceae	g__Copromonas	s__Copromonas sp900066055	no	yes	butyrate
ntk_gfap	M2182_bin33		var_biomarker ~ bristol_type_1_7	0.0310218	0.0278923	1.1122	0.266053	99.37	0	2795756	d__Bacteria	p__Bacillota_A	c__Clostridia	o__Lachnospirales	f__Lachnospiraceae	g__Copromonas	s__Copromonas sp900066055	no	yes	butyrate
ntk_gfap	M2182_bin67		var_biomarker ~ var_mb	0.0555152	0.0218871	2.53643	0.0111989	96.64	0	3041778	d__Bacteria	p__Bacillota_A	c__Clostridia	o__Oscillospirales	f__Oscillospiraceae	g__Flavonifractor	s__Flavonifractor plautii	no	no	none
ntk_gfap	M2182_bin67		var_biomarker ~ sex	0.138563	0.0824627	1.68032	0.0928959	96.64	0	3041778	d__Bacteria	p__Bacillota_A	c__Clostridia	o__Oscillospirales	f__Oscillospiraceae	g__Flavonifractor	s__Flavonifractor plautii	no	no	none
ntk_gfap	M2182_bin67		var_biomarker ~ var_mb_by_sex	-0.0444028	0.0371648	-1.19476	0.232183	96.64	0	3041778	d__Bacteria	p__Bacillota_A	c__Clostridia	o__Oscillospirales	f__Oscillospiraceae	g__Flavonifractor	s__Flavonifractor plautii	no	no	none
ntk_gfap	M2182_bin67		var_biomarker ~ mars_age	0.0248661	0.00430001	5.78279	7.34697946924712e-09	96.64	0	3041778	d__Bacteria	p__Bacillota_A	c__Clostridia	o__Oscillospirales	f__Oscillospiraceae	g__Flavonifractor	s__Flavonifractor plautii	no	no	none
ntk_gfap	M2182_bin67		var_biomarker ~ apoe4	-0.0257816	0.0622732	-0.414008	0.678868	96.64	0	3041778	d__Bacteria	p__Bacillota_A	c__Clostridia	o__Oscillospirales	f__Oscillospiraceae	g__Flavonifractor	s__Flavonifractor plautii	no	no	none
ntk_gfap	M2182_bin67		var_biomarker ~ ntk_table	-0.0951636	0.0556849	-1.70897	0.0874572	96.64	0	3041778	d__Bacteria	p__Bacillota_A	c__Clostridia	o__Oscillospirales	f__Oscillospiraceae	g__Flavonifractor	s__Flavonifractor plautii	no	no	none
ntk_gfap	M2182_bin67		var_biomarker ~ bristol_type_1_7	0.06279	0.0244983	2.56303	0.0103763	96.64	0	3041778	d__Bacteria	p__Bacillota_A	c__Clostridia	o__Oscillospirales	f__Oscillospiraceae	g__Flavonifractor	s__Flavonifractor plautii	no	no	none
ntk_gfap	M2182_bin69		var_biomarker ~ var_mb	-0.0070205	0.0265041	-0.264883	0.791099	95.3	1.34	2518189	d__Bacteria	p__Bacillota_A	c__Clostridia	o__Lachnospirales	f__Lachnospiraceae	g__Coprococcus_A	s__Coprococcus_A catus_A	no	no	none
ntk_gfap	M2182_bin69		var_biomarker ~ sex	0.0427614	0.0748472	0.571316	0.567786	95.3	1.34	2518189	d__Bacteria	p__Bacillota_A	c__Clostridia	o__Lachnospirales	f__Lachnospiraceae	g__Coprococcus_A	s__Coprococcus_A catus_A	no	no	none
ntk_gfap	M2182_bin69		var_biomarker ~ var_mb_by_sex	0.0251938	0.050699	0.496929	0.619239	95.3	1.34	2518189	d__Bacteria	p__Bacillota_A	c__Clostridia	o__Lachnospirales	f__Lachnospiraceae	g__Coprococcus_A	s__Coprococcus_A catus_A	no	no	none
ntk_gfap	M2182_bin69		var_biomarker ~ mars_age	0.0247709	0.0044008	5.62872	1.81547676891825e-08	95.3	1.34	2518189	d__Bacteria	p__Bacillota_A	c__Clostridia	o__Lachnospirales	f__Lachnospiraceae	g__Coprococcus_A	s__Coprococcus_A catus_A	no	no	none
ntk_gfap	M2182_bin69		var_biomarker ~ apoe4	-0.0221275	0.0618389	-0.357824	0.720475	95.3	1.34	2518189	d__Bacteria	p__Bacillota_A	c__Clostridia	o__Lachnospirales	f__Lachnospiraceae	g__Coprococcus_A	s__Coprococcus_A catus_A	no	no	none
ntk_gfap	M2182_bin69		var_biomarker ~ ntk_table	-0.0982423	0.057973	-1.69462	0.0901473	95.3	1.34	2518189	d__Bacteria	p__Bacillota_A	c__Clostridia	o__Lachnospirales	f__Lachnospiraceae	g__Coprococcus_A	s__Coprococcus_A catus_A	no	no	none
ntk_gfap	M2182_bin69		var_biomarker ~ bristol_type_1_7	0.0571224	0.0233235	2.44914	0.0143199	95.3	1.34	2518189	d__Bacteria	p__Bacillota_A	c__Clostridia	o__Lachnospirales	f__Lachnospiraceae	g__Coprococcus_A	s__Coprococcus_A catus_A	no	no	none
ntk_gfap	M2182_bin75		var_biomarker ~ var_mb	0.0223273	0.0245207	0.910549	0.362533	92.6	0	2840958	d__Bacteria	p__Bacillota_A	c__Clostridia	o__Lachnospirales	f__Lachnospiraceae	g__Lachnospira	s__Lachnospira sp000436535	no	no	none
ntk_gfap	M2182_bin75		var_biomarker ~ sex	0.0103626	0.0703685	0.147263	0.882925	92.6	0	2840958	d__Bacteria	p__Bacillota_A	c__Clostridia	o__Lachnospirales	f__Lachnospiraceae	g__Lachnospira	s__Lachnospira sp000436535	no	no	none
ntk_gfap	M2182_bin75		var_biomarker ~ var_mb_by_sex	-0.0813187	0.0602874	-1.34885	0.177385	92.6	0	2840958	d__Bacteria	p__Bacillota_A	c__Clostridia	o__Lachnospirales	f__Lachnospiraceae	g__Lachnospira	s__Lachnospira sp000436535	no	no	none
ntk_gfap	M2182_bin75		var_biomarker ~ mars_age	0.0245962	0.00438249	5.61239	1.99552536717107e-08	92.6	0	2840958	d__Bacteria	p__Bacillota_A	c__Clostridia	o__Lachnospirales	f__Lachnospiraceae	g__Lachnospira	s__Lachnospira sp000436535	no	no	none
ntk_gfap	M2182_bin75		var_biomarker ~ apoe4	-0.0231534	0.0622775	-0.371778	0.710058	92.6	0	2840958	d__Bacteria	p__Bacillota_A	c__Clostridia	o__Lachnospirales	f__Lachnospiraceae	g__Lachnospira	s__Lachnospira sp000436535	no	no	none
ntk_gfap	M2182_bin75		var_biomarker ~ ntk_table	-0.0856401	0.0595839	-1.4373	0.150632	92.6	0	2840958	d__Bacteria	p__Bacillota_A	c__Clostridia	o__Lachnospirales	f__Lachnospiraceae	g__Lachnospira	s__Lachnospira sp000436535	no	no	none
ntk_gfap	M2182_bin75		var_biomarker ~ bristol_type_1_7	0.058897	0.0251378	2.34296	0.0191312	92.6	0	2840958	d__Bacteria	p__Bacillota_A	c__Clostridia	o__Lachnospirales	f__Lachnospiraceae	g__Lachnospira	s__Lachnospira sp000436535	no	no	none
ntk_gfap	M2182_bin78		var_biomarker ~ var_mb	0.0115443	0.00895504	1.28914	0.197349	96.2	0.63	1600179	d__Bacteria	p__Bacillota_C	c__Negativicutes	o__Veillonellales	f__Dialisteraceae	g__Dialister	s__Dialister invisus	yes	no	propionate
ntk_gfap	M2182_bin78		var_biomarker ~ sex	0.00513185	0.0691766	0.0741848	0.940863	96.2	0.63	1600179	d__Bacteria	p__Bacillota_C	c__Negativicutes	o__Veillonellales	f__Dialisteraceae	g__Dialister	s__Dialister invisus	yes	no	propionate
ntk_gfap	M2182_bin78		var_biomarker ~ var_mb_by_sex	-0.0259375	0.0161968	-1.60139	0.10929	96.2	0.63	1600179	d__Bacteria	p__Bacillota_C	c__Negativicutes	o__Veillonellales	f__Dialisteraceae	g__Dialister	s__Dialister invisus	yes	no	propionate
ntk_gfap	M2182_bin78		var_biomarker ~ mars_age	0.0244884	0.00425588	5.75403	8.71393801560316e-09	96.2	0.63	1600179	d__Bacteria	p__Bacillota_C	c__Negativicutes	o__Veillonellales	f__Dialisteraceae	g__Dialister	s__Dialister invisus	yes	no	propionate
ntk_gfap	M2182_bin78		var_biomarker ~ apoe4	-0.0424908	0.0591887	-0.717886	0.472828	96.2	0.63	1600179	d__Bacteria	p__Bacillota_C	c__Negativicutes	o__Veillonellales	f__Dialisteraceae	g__Dialister	s__Dialister invisus	yes	no	propionate
ntk_gfap	M2182_bin78		var_biomarker ~ ntk_table	-0.0951986	0.058386	-1.6305	0.102995	96.2	0.63	1600179	d__Bacteria	p__Bacillota_C	c__Negativicutes	o__Veillonellales	f__Dialisteraceae	g__Dialister	s__Dialister invisus	yes	no	propionate
ntk_gfap	M2182_bin78		var_biomarker ~ bristol_type_1_7	0.0595683	0.0238768	2.49482	0.0126021	96.2	0.63	1600179	d__Bacteria	p__Bacillota_C	c__Negativicutes	o__Veillonellales	f__Dialisteraceae	g__Dialister	s__Dialister invisus	yes	no	propionate
ntk_gfap	M2183_bin107		var_biomarker ~ var_mb	-0.00954561	0.0302668	-0.315382	0.752471	95.3	0.67	1986346	d__Bacteria	p__Bacillota_A	c__Clostridia	o__Oscillospirales	f__Oscillospiraceae	g__CAG-103	s__CAG-103 sp900543625	no	no	none
ntk_gfap	M2183_bin107		var_biomarker ~ sex	0.0579982	0.0735313	0.788755	0.430255	95.3	0.67	1986346	d__Bacteria	p__Bacillota_A	c__Clostridia	o__Oscillospirales	f__Oscillospiraceae	g__CAG-103	s__CAG-103 sp900543625	no	no	none
ntk_gfap	M2183_bin107		var_biomarker ~ var_mb_by_sex	-0.0126649	0.0419563	-0.301859	0.762759	95.3	0.67	1986346	d__Bacteria	p__Bacillota_A	c__Clostridia	o__Oscillospirales	f__Oscillospiraceae	g__CAG-103	s__CAG-103 sp900543625	no	no	none
ntk_gfap	M2183_bin107		var_biomarker ~ mars_age	0.0244341	0.00450499	5.4238	5.83465780135128e-08	95.3	0.67	1986346	d__Bacteria	p__Bacillota_A	c__Clostridia	o__Oscillospirales	f__Oscillospiraceae	g__CAG-103	s__CAG-103 sp900543625	no	no	none
ntk_gfap	M2183_bin107		var_biomarker ~ apoe4	-0.0169475	0.0625212	-0.271068	0.786339	95.3	0.67	1986346	d__Bacteria	p__Bacillota_A	c__Clostridia	o__Oscillospirales	f__Oscillospiraceae	g__CAG-103	s__CAG-103 sp900543625	no	no	none
ntk_gfap	M2183_bin107		var_biomarker ~ ntk_table	-0.0954325	0.0586879	-1.6261	0.103928	95.3	0.67	1986346	d__Bacteria	p__Bacillota_A	c__Clostridia	o__Oscillospirales	f__Oscillospiraceae	g__CAG-103	s__CAG-103 sp900543625	no	no	none
ntk_gfap	M2183_bin107		var_biomarker ~ bristol_type_1_7	0.0554763	0.0254717	2.17796	0.0294089	95.3	0.67	1986346	d__Bacteria	p__Bacillota_A	c__Clostridia	o__Oscillospirales	f__Oscillospiraceae	g__CAG-103	s__CAG-103 sp900543625	no	no	none
ntk_gfap	M2183_bin115		var_biomarker ~ var_mb	-0.00303249	0.0162926	-0.186127	0.852345	99.19	0.81	2119859	d__Bacteria	p__Actinomycetota	c__Coriobacteriia	o__Coriobacteriales	f__Coriobacteriaceae	g__Collinsella	s__Collinsella sp900544465	no	no	none
ntk_gfap	M2183_bin115		var_biomarker ~ sex	0.0442044	0.0851676	0.519029	0.603741	99.19	0.81	2119859	d__Bacteria	p__Actinomycetota	c__Coriobacteriia	o__Coriobacteriales	f__Coriobacteriaceae	g__Collinsella	s__Collinsella sp900544465	no	no	none
ntk_gfap	M2183_bin115		var_biomarker ~ var_mb_by_sex	-0.0206361	0.0290044	-0.711482	0.476786	99.19	0.81	2119859	d__Bacteria	p__Actinomycetota	c__Coriobacteriia	o__Coriobacteriales	f__Coriobacteriaceae	g__Collinsella	s__Collinsella sp900544465	no	no	none
ntk_gfap	M2183_bin115		var_biomarker ~ mars_age	0.0248602	0.0044523	5.58368	2.35476471655005e-08	99.19	0.81	2119859	d__Bacteria	p__Actinomycetota	c__Coriobacteriia	o__Coriobacteriales	f__Coriobacteriaceae	g__Collinsella	s__Collinsella sp900544465	no	no	none
ntk_gfap	M2183_bin115		var_biomarker ~ apoe4	-0.0211511	0.0627303	-0.337175	0.735985	99.19	0.81	2119859	d__Bacteria	p__Actinomycetota	c__Coriobacteriia	o__Coriobacteriales	f__Coriobacteriaceae	g__Collinsella	s__Collinsella sp900544465	no	no	none
ntk_gfap	M2183_bin115		var_biomarker ~ ntk_table	-0.0869602	0.0587368	-1.48051	0.138738	99.19	0.81	2119859	d__Bacteria	p__Actinomycetota	c__Coriobacteriia	o__Coriobacteriales	f__Coriobacteriaceae	g__Collinsella	s__Collinsella sp900544465	no	no	none
ntk_gfap	M2183_bin115		var_biomarker ~ bristol_type_1_7	0.055139	0.0256963	2.14579	0.0318898	99.19	0.81	2119859	d__Bacteria	p__Actinomycetota	c__Coriobacteriia	o__Coriobacteriales	f__Coriobacteriaceae	g__Collinsella	s__Collinsella sp900544465	no	no	none
ntk_gfap	M2183_bin116		var_biomarker ~ var_mb	0.0168217	0.0244112	0.6891	0.49076	96.91	0	3291226	d__Bacteria	p__Bacillota_A	c__Clostridia	o__Lachnospirales	f__Lachnospiraceae	g__Limivivens	s__Limivivens sp900543575	no	no	none
ntk_gfap	M2183_bin116		var_biomarker ~ sex	0.164441	0.103004	1.59646	0.110387	96.91	0	3291226	d__Bacteria	p__Bacillota_A	c__Clostridia	o__Lachnospirales	f__Lachnospiraceae	g__Limivivens	s__Limivivens sp900543575	no	no	none
ntk_gfap	M2183_bin116		var_biomarker ~ var_mb_by_sex	-0.0515242	0.0498371	-1.03385	0.301206	96.91	0	3291226	d__Bacteria	p__Bacillota_A	c__Clostridia	o__Lachnospirales	f__Lachnospiraceae	g__Limivivens	s__Limivivens sp900543575	no	no	none
ntk_gfap	M2183_bin116		var_biomarker ~ mars_age	0.0250846	0.0045153	5.55546	2.76883085348345e-08	96.91	0	3291226	d__Bacteria	p__Bacillota_A	c__Clostridia	o__Lachnospirales	f__Lachnospiraceae	g__Limivivens	s__Limivivens sp900543575	no	no	none
ntk_gfap	M2183_bin116		var_biomarker ~ apoe4	-0.0232036	0.0630435	-0.368058	0.71283	96.91	0	3291226	d__Bacteria	p__Bacillota_A	c__Clostridia	o__Lachnospirales	f__Lachnospiraceae	g__Limivivens	s__Limivivens sp900543575	no	no	none
ntk_gfap	M2183_bin116		var_biomarker ~ ntk_table	-0.0873274	0.0588619	-1.4836	0.137915	96.91	0	3291226	d__Bacteria	p__Bacillota_A	c__Clostridia	o__Lachnospirales	f__Lachnospiraceae	g__Limivivens	s__Limivivens sp900543575	no	no	none
ntk_gfap	M2183_bin116		var_biomarker ~ bristol_type_1_7	0.0555502	0.0249079	2.23022	0.0257327	96.91	0	3291226	d__Bacteria	p__Bacillota_A	c__Clostridia	o__Lachnospirales	f__Lachnospiraceae	g__Limivivens	s__Limivivens sp900543575	no	no	none
ntk_gfap	M2183_bin135		var_biomarker ~ var_mb	-0.00369149	0.028478	-0.129626	0.896862	98.09	0.32	2757045	d__Bacteria	p__Bacillota_A	c__Clostridia	o__Lachnospirales	f__Lachnospiraceae	g__Blautia	s__Blautia stercoris	no	no	none
ntk_gfap	M2183_bin135		var_biomarker ~ sex	0.0103042	0.107999	0.0954097	0.923989	98.09	0.32	2757045	d__Bacteria	p__Bacillota_A	c__Clostridia	o__Lachnospirales	f__Lachnospiraceae	g__Blautia	s__Blautia stercoris	no	no	none
ntk_gfap	M2183_bin135		var_biomarker ~ var_mb_by_sex	0.0343347	0.0444862	0.771805	0.44023	98.09	0.32	2757045	d__Bacteria	p__Bacillota_A	c__Clostridia	o__Lachnospirales	f__Lachnospiraceae	g__Blautia	s__Blautia stercoris	no	no	none
ntk_gfap	M2183_bin135		var_biomarker ~ mars_age	0.0252078	0.00448141	5.62498	1.85532844643177e-08	98.09	0.32	2757045	d__Bacteria	p__Bacillota_A	c__Clostridia	o__Lachnospirales	f__Lachnospiraceae	g__Blautia	s__Blautia stercoris	no	no	none
ntk_gfap	M2183_bin135		var_biomarker ~ apoe4	-0.0179802	0.0622247	-0.288956	0.772615	98.09	0.32	2757045	d__Bacteria	p__Bacillota_A	c__Clostridia	o__Lachnospirales	f__Lachnospiraceae	g__Blautia	s__Blautia stercoris	no	no	none
ntk_gfap	M2183_bin135		var_biomarker ~ ntk_table	-0.104321	0.0586184	-1.77966	0.0751314	98.09	0.32	2757045	d__Bacteria	p__Bacillota_A	c__Clostridia	o__Lachnospirales	f__Lachnospiraceae	g__Blautia	s__Blautia stercoris	no	no	none
ntk_gfap	M2183_bin135		var_biomarker ~ bristol_type_1_7	0.056516	0.0244686	2.30974	0.0209028	98.09	0.32	2757045	d__Bacteria	p__Bacillota_A	c__Clostridia	o__Lachnospirales	f__Lachnospiraceae	g__Blautia	s__Blautia stercoris	no	no	none
ntk_gfap	M2183_bin16		var_biomarker ~ var_mb	-0.0201185	0.0169499	-1.18694	0.235251	99.33	0.67	2225883	d__Bacteria	p__Bacillota_A	c__Clostridia	o__Oscillospirales	f__Acutalibacteraceae	g__Ruminococcus_E	s__Ruminococcus_E bromii_B	no	no	none
ntk_gfap	M2183_bin16		var_biomarker ~ sex	0.0588716	0.0639423	0.920698	0.357208	99.33	0.67	2225883	d__Bacteria	p__Bacillota_A	c__Clostridia	o__Oscillospirales	f__Acutalibacteraceae	g__Ruminococcus_E	s__Ruminococcus_E bromii_B	no	no	none
ntk_gfap	M2183_bin16		var_biomarker ~ var_mb_by_sex	0.0343806	0.0310606	1.10689	0.268342	99.33	0.67	2225883	d__Bacteria	p__Bacillota_A	c__Clostridia	o__Oscillospirales	f__Acutalibacteraceae	g__Ruminococcus_E	s__Ruminococcus_E bromii_B	no	no	none
ntk_gfap	M2183_bin16		var_biomarker ~ mars_age	0.0247556	0.00463596	5.33991	9.29924530712611e-08	99.33	0.67	2225883	d__Bacteria	p__Bacillota_A	c__Clostridia	o__Oscillospirales	f__Acutalibacteraceae	g__Ruminococcus_E	s__Ruminococcus_E bromii_B	no	no	none
ntk_gfap	M2183_bin16		var_biomarker ~ apoe4	-0.0212471	0.0618994	-0.343252	0.731409	99.33	0.67	2225883	d__Bacteria	p__Bacillota_A	c__Clostridia	o__Oscillospirales	f__Acutalibacteraceae	g__Ruminococcus_E	s__Ruminococcus_E bromii_B	no	no	none
ntk_gfap	M2183_bin16		var_biomarker ~ ntk_table	-0.0899126	0.0577494	-1.55694	0.119484	99.33	0.67	2225883	d__Bacteria	p__Bacillota_A	c__Clostridia	o__Oscillospirales	f__Acutalibacteraceae	g__Ruminococcus_E	s__Ruminococcus_E bromii_B	no	no	none
ntk_gfap	M2183_bin16		var_biomarker ~ bristol_type_1_7	0.0520559	0.0252456	2.06198	0.0392095	99.33	0.67	2225883	d__Bacteria	p__Bacillota_A	c__Clostridia	o__Oscillospirales	f__Acutalibacteraceae	g__Ruminococcus_E	s__Ruminococcus_E bromii_B	no	no	none
ntk_gfap	M2183_bin35		var_biomarker ~ var_mb	0.0621143	0.0214735	2.8926	0.00382073	93.01	0	1952314	d__Bacteria	p__Actinomycetota	c__Coriobacteriia	o__Coriobacteriales	f__Eggerthellaceae	g__Slackia_A	s__Slackia_A sp900553655	no	no	none
ntk_gfap	M2183_bin35		var_biomarker ~ sex	-0.0604799	0.0763672	-0.791963	0.428382	93.01	0	1952314	d__Bacteria	p__Actinomycetota	c__Coriobacteriia	o__Coriobacteriales	f__Eggerthellaceae	g__Slackia_A	s__Slackia_A sp900553655	no	no	none
ntk_gfap	M2183_bin35		var_biomarker ~ var_mb_by_sex	-0.084472	0.0331808	-2.54581	0.0109025	93.01	0	1952314	d__Bacteria	p__Actinomycetota	c__Coriobacteriia	o__Coriobacteriales	f__Eggerthellaceae	g__Slackia_A	s__Slackia_A sp900553655	no	no	none
ntk_gfap	M2183_bin35		var_biomarker ~ mars_age	0.0257463	0.0041802	6.1591	7.31579019586093e-10	93.01	0	1952314	d__Bacteria	p__Actinomycetota	c__Coriobacteriia	o__Coriobacteriales	f__Eggerthellaceae	g__Slackia_A	s__Slackia_A sp900553655	no	no	none
ntk_gfap	M2183_bin35		var_biomarker ~ apoe4	-0.0118746	0.0617324	-0.192357	0.847463	93.01	0	1952314	d__Bacteria	p__Actinomycetota	c__Coriobacteriia	o__Coriobacteriales	f__Eggerthellaceae	g__Slackia_A	s__Slackia_A sp900553655	no	no	none
ntk_gfap	M2183_bin35		var_biomarker ~ ntk_table	-0.0942732	0.0580483	-1.62405	0.104366	93.01	0	1952314	d__Bacteria	p__Actinomycetota	c__Coriobacteriia	o__Coriobacteriales	f__Eggerthellaceae	g__Slackia_A	s__Slackia_A sp900553655	no	no	none
ntk_gfap	M2183_bin35		var_biomarker ~ bristol_type_1_7	0.0651233	0.0231617	2.81168	0.00492829	93.01	0	1952314	d__Bacteria	p__Actinomycetota	c__Coriobacteriia	o__Coriobacteriales	f__Eggerthellaceae	g__Slackia_A	s__Slackia_A sp900553655	no	no	none
ntk_gfap	M2186_bin14		var_biomarker ~ var_mb	0.072517	0.0290283	2.49814	0.0124846	95.25	2.06	6408891	d__Bacteria	p__Bacillota_A	c__Clostridia	o__Lachnospirales	f__Lachnospiraceae	g__Hungatella	s__Hungatella effluvii	no	no	none
ntk_gfap	M2186_bin14		var_biomarker ~ sex	0.135964	0.093212	1.45865	0.144662	95.25	2.06	6408891	d__Bacteria	p__Bacillota_A	c__Clostridia	o__Lachnospirales	f__Lachnospiraceae	g__Hungatella	s__Hungatella effluvii	no	no	none
ntk_gfap	M2186_bin14		var_biomarker ~ var_mb_by_sex	-0.0453386	0.0500079	-0.90663	0.364603	95.25	2.06	6408891	d__Bacteria	p__Bacillota_A	c__Clostridia	o__Lachnospirales	f__Lachnospiraceae	g__Hungatella	s__Hungatella effluvii	no	no	none
ntk_gfap	M2186_bin14		var_biomarker ~ mars_age	0.024569	0.00439491	5.59034	2.26622351995331e-08	95.25	2.06	6408891	d__Bacteria	p__Bacillota_A	c__Clostridia	o__Lachnospirales	f__Lachnospiraceae	g__Hungatella	s__Hungatella effluvii	no	no	none
ntk_gfap	M2186_bin14		var_biomarker ~ apoe4	-0.0140505	0.0623494	-0.225352	0.821706	95.25	2.06	6408891	d__Bacteria	p__Bacillota_A	c__Clostridia	o__Lachnospirales	f__Lachnospiraceae	g__Hungatella	s__Hungatella effluvii	no	no	none
ntk_gfap	M2186_bin14		var_biomarker ~ ntk_table	-0.11816	0.0573729	-2.05951	0.0394453	95.25	2.06	6408891	d__Bacteria	p__Bacillota_A	c__Clostridia	o__Lachnospirales	f__Lachnospiraceae	g__Hungatella	s__Hungatella effluvii	no	no	none
ntk_gfap	M2186_bin14		var_biomarker ~ bristol_type_1_7	0.0597295	0.0237592	2.51395	0.0119387	95.25	2.06	6408891	d__Bacteria	p__Bacillota_A	c__Clostridia	o__Lachnospirales	f__Lachnospiraceae	g__Hungatella	s__Hungatella effluvii	no	no	none
ntk_gfap	M2186_bin22		var_biomarker ~ var_mb	0.00246202	0.0237816	0.103527	0.917545	91.28	1.34	1899449	d__Bacteria	p__Bacillota_A	c__Clostridia	o__Lachnospirales	f__Anaerotignaceae	g__Metalachnospira	s__Metalachnospira sp900548595	no	no	none
ntk_gfap	M2186_bin22		var_biomarker ~ sex	0.0545925	0.0599161	0.911149	0.362217	91.28	1.34	1899449	d__Bacteria	p__Bacillota_A	c__Clostridia	o__Lachnospirales	f__Anaerotignaceae	g__Metalachnospira	s__Metalachnospira sp900548595	no	no	none
ntk_gfap	M2186_bin22		var_biomarker ~ var_mb_by_sex	0.0372811	0.0425078	0.877041	0.380464	91.28	1.34	1899449	d__Bacteria	p__Bacillota_A	c__Clostridia	o__Lachnospirales	f__Anaerotignaceae	g__Metalachnospira	s__Metalachnospira sp900548595	no	no	none
ntk_gfap	M2186_bin22		var_biomarker ~ mars_age	0.0249046	0.00469097	5.30906	1.10194599223234e-07	91.28	1.34	1899449	d__Bacteria	p__Bacillota_A	c__Clostridia	o__Lachnospirales	f__Anaerotignaceae	g__Metalachnospira	s__Metalachnospira sp900548595	no	no	none
ntk_gfap	M2186_bin22		var_biomarker ~ apoe4	-0.0172568	0.0639591	-0.26981	0.787306	91.28	1.34	1899449	d__Bacteria	p__Bacillota_A	c__Clostridia	o__Lachnospirales	f__Anaerotignaceae	g__Metalachnospira	s__Metalachnospira sp900548595	no	no	none
ntk_gfap	M2186_bin22		var_biomarker ~ ntk_table	-0.0978445	0.0588404	-1.66288	0.0963368	91.28	1.34	1899449	d__Bacteria	p__Bacillota_A	c__Clostridia	o__Lachnospirales	f__Anaerotignaceae	g__Metalachnospira	s__Metalachnospira sp900548595	no	no	none
ntk_gfap	M2186_bin22		var_biomarker ~ bristol_type_1_7	0.0532622	0.0246328	2.16224	0.0305994	91.28	1.34	1899449	d__Bacteria	p__Bacillota_A	c__Clostridia	o__Lachnospirales	f__Anaerotignaceae	g__Metalachnospira	s__Metalachnospira sp900548595	no	no	none
ntk_gfap	M2186_bin44		var_biomarker ~ var_mb	0.141517	0.0473693	2.98752	0.00281255	96.2	0	2834801	d__Bacteria	p__Bacillota_A	c__Clostridia	o__Lachnospirales	f__Lachnospiraceae	g__Clostridium_Q	s__Clostridium_Q sp018377235	no	yes	butyrate
ntk_gfap	M2186_bin44		var_biomarker ~ sex	-0.058673	0.11607	-0.505495	0.613211	96.2	0	2834801	d__Bacteria	p__Bacillota_A	c__Clostridia	o__Lachnospirales	f__Lachnospiraceae	g__Clostridium_Q	s__Clostridium_Q sp018377235	no	yes	butyrate
ntk_gfap	M2186_bin44		var_biomarker ~ var_mb_by_sex	-0.0704757	0.0719345	-0.979721	0.327224	96.2	0	2834801	d__Bacteria	p__Bacillota_A	c__Clostridia	o__Lachnospirales	f__Lachnospiraceae	g__Clostridium_Q	s__Clostridium_Q sp018377235	no	yes	butyrate
ntk_gfap	M2186_bin44		var_biomarker ~ mars_age	0.0261063	0.00426922	6.11502	9.65477919834257e-10	96.2	0	2834801	d__Bacteria	p__Bacillota_A	c__Clostridia	o__Lachnospirales	f__Lachnospiraceae	g__Clostridium_Q	s__Clostridium_Q sp018377235	no	yes	butyrate
ntk_gfap	M2186_bin44		var_biomarker ~ apoe4	-0.00865633	0.0611614	-0.141532	0.887449	96.2	0	2834801	d__Bacteria	p__Bacillota_A	c__Clostridia	o__Lachnospirales	f__Lachnospiraceae	g__Clostridium_Q	s__Clostridium_Q sp018377235	no	yes	butyrate
ntk_gfap	M2186_bin44		var_biomarker ~ ntk_table	-0.0999148	0.0567734	-1.75989	0.078427	96.2	0	2834801	d__Bacteria	p__Bacillota_A	c__Clostridia	o__Lachnospirales	f__Lachnospiraceae	g__Clostridium_Q	s__Clostridium_Q sp018377235	no	yes	butyrate
ntk_gfap	M2186_bin44		var_biomarker ~ bristol_type_1_7	0.0462853	0.0224449	2.06217	0.0391912	96.2	0	2834801	d__Bacteria	p__Bacillota_A	c__Clostridia	o__Lachnospirales	f__Lachnospiraceae	g__Clostridium_Q	s__Clostridium_Q sp018377235	no	yes	butyrate
ntk_gfap	M2186_bin45		var_biomarker ~ var_mb	0.0397882	0.0334441	1.18969	0.234167	98.66	0	2754871	d__Bacteria	p__Bacillota_A	c__Clostridia	o__Oscillospirales	f__Oscillospiraceae	g__Dysosmobacter	s__Dysosmobacter welbionis	no	no	none
ntk_gfap	M2186_bin45		var_biomarker ~ sex	0.185495	0.19549	0.948871	0.342686	98.66	0	2754871	d__Bacteria	p__Bacillota_A	c__Clostridia	o__Oscillospirales	f__Oscillospiraceae	g__Dysosmobacter	s__Dysosmobacter welbionis	no	no	none
ntk_gfap	M2186_bin45		var_biomarker ~ var_mb_by_sex	-0.0373199	0.0637183	-0.585702	0.558076	98.66	0	2754871	d__Bacteria	p__Bacillota_A	c__Clostridia	o__Oscillospirales	f__Oscillospiraceae	g__Dysosmobacter	s__Dysosmobacter welbionis	no	no	none
ntk_gfap	M2186_bin45		var_biomarker ~ mars_age	0.0244883	0.00446951	5.47896	4.27836597260978e-08	98.66	0	2754871	d__Bacteria	p__Bacillota_A	c__Clostridia	o__Oscillospirales	f__Oscillospiraceae	g__Dysosmobacter	s__Dysosmobacter welbionis	no	no	none
ntk_gfap	M2186_bin45		var_biomarker ~ apoe4	-0.022789	0.0624714	-0.364792	0.715267	98.66	0	2754871	d__Bacteria	p__Bacillota_A	c__Clostridia	o__Oscillospirales	f__Oscillospiraceae	g__Dysosmobacter	s__Dysosmobacter welbionis	no	no	none
ntk_gfap	M2186_bin45		var_biomarker ~ ntk_table	-0.103362	0.0572694	-1.80483	0.0711005	98.66	0	2754871	d__Bacteria	p__Bacillota_A	c__Clostridia	o__Oscillospirales	f__Oscillospiraceae	g__Dysosmobacter	s__Dysosmobacter welbionis	no	no	none
ntk_gfap	M2186_bin45		var_biomarker ~ bristol_type_1_7	0.06079	0.0246861	2.46252	0.0137965	98.66	0	2754871	d__Bacteria	p__Bacillota_A	c__Clostridia	o__Oscillospirales	f__Oscillospiraceae	g__Dysosmobacter	s__Dysosmobacter welbionis	no	no	none
ntk_gfap	M2186_bin50		var_biomarker ~ var_mb	0.056743	0.0434371	1.30633	0.191442	94.79	2.09	2452781	d__Bacteria	p__Bacillota_A	c__Clostridia	o__Lachnospirales	f__Lachnospiraceae	g__Dorea	s__Dorea formicigenerans	no	no	none
ntk_gfap	M2186_bin50		var_biomarker ~ sex	0.357375	0.184339	1.93869	0.0525393	94.79	2.09	2452781	d__Bacteria	p__Bacillota_A	c__Clostridia	o__Lachnospirales	f__Lachnospiraceae	g__Dorea	s__Dorea formicigenerans	no	no	none
ntk_gfap	M2186_bin50		var_biomarker ~ var_mb_by_sex	-0.105938	0.0660245	-1.60453	0.108598	94.79	2.09	2452781	d__Bacteria	p__Bacillota_A	c__Clostridia	o__Lachnospirales	f__Lachnospiraceae	g__Dorea	s__Dorea formicigenerans	no	no	none
ntk_gfap	M2186_bin50		var_biomarker ~ mars_age	0.023601	0.00462053	5.10785	3.25847263615842e-07	94.79	2.09	2452781	d__Bacteria	p__Bacillota_A	c__Clostridia	o__Lachnospirales	f__Lachnospiraceae	g__Dorea	s__Dorea formicigenerans	no	no	none
ntk_gfap	M2186_bin50		var_biomarker ~ apoe4	-0.0159123	0.0615305	-0.258608	0.795937	94.79	2.09	2452781	d__Bacteria	p__Bacillota_A	c__Clostridia	o__Lachnospirales	f__Lachnospiraceae	g__Dorea	s__Dorea formicigenerans	no	no	none
ntk_gfap	M2186_bin50		var_biomarker ~ ntk_table	-0.099179	0.0579202	-1.71234	0.0868343	94.79	2.09	2452781	d__Bacteria	p__Bacillota_A	c__Clostridia	o__Lachnospirales	f__Lachnospiraceae	g__Dorea	s__Dorea formicigenerans	no	no	none
ntk_gfap	M2186_bin50		var_biomarker ~ bristol_type_1_7	0.0557898	0.0255387	2.18452	0.0289238	94.79	2.09	2452781	d__Bacteria	p__Bacillota_A	c__Clostridia	o__Lachnospirales	f__Lachnospiraceae	g__Dorea	s__Dorea formicigenerans	no	no	none
ntk_gfap	M2186_bin60		var_biomarker ~ var_mb	0.0089701	0.0225163	0.398382	0.690349	96.89	0.19	2062053	d__Bacteria	p__Actinomycetota	c__Actinomycetia	o__Actinomycetales	f__Bifidobacteriaceae	g__Bifidobacterium	s__Bifidobacterium pullorum_B	no	no	none
ntk_gfap	M2186_bin60		var_biomarker ~ sex	-0.103263	0.0928197	-1.11251	0.265917	96.89	0.19	2062053	d__Bacteria	p__Actinomycetota	c__Actinomycetia	o__Actinomycetales	f__Bifidobacteriaceae	g__Bifidobacterium	s__Bifidobacterium pullorum_B	no	no	none
ntk_gfap	M2186_bin60		var_biomarker ~ var_mb_by_sex	-0.0844582	0.0293372	-2.87887	0.00399097	96.89	0.19	2062053	d__Bacteria	p__Actinomycetota	c__Actinomycetia	o__Actinomycetales	f__Bifidobacteriaceae	g__Bifidobacterium	s__Bifidobacterium pullorum_B	no	no	none
ntk_gfap	M2186_bin60		var_biomarker ~ mars_age	0.0243849	0.00426064	5.72328	1.04485502472329e-08	96.89	0.19	2062053	d__Bacteria	p__Actinomycetota	c__Actinomycetia	o__Actinomycetales	f__Bifidobacteriaceae	g__Bifidobacterium	s__Bifidobacterium pullorum_B	no	no	none
ntk_gfap	M2186_bin60		var_biomarker ~ apoe4	-0.0129864	0.0604604	-0.214792	0.829929	96.89	0.19	2062053	d__Bacteria	p__Actinomycetota	c__Actinomycetia	o__Actinomycetales	f__Bifidobacteriaceae	g__Bifidobacterium	s__Bifidobacterium pullorum_B	no	no	none
ntk_gfap	M2186_bin60		var_biomarker ~ ntk_table	-0.0880766	0.0558659	-1.57657	0.114894	96.89	0.19	2062053	d__Bacteria	p__Actinomycetota	c__Actinomycetia	o__Actinomycetales	f__Bifidobacteriaceae	g__Bifidobacterium	s__Bifidobacterium pullorum_B	no	no	none
ntk_gfap	M2186_bin60		var_biomarker ~ bristol_type_1_7	0.0611797	0.0247868	2.46824	0.0135779	96.89	0.19	2062053	d__Bacteria	p__Actinomycetota	c__Actinomycetia	o__Actinomycetales	f__Bifidobacteriaceae	g__Bifidobacterium	s__Bifidobacterium pullorum_B	no	no	none
ntk_gfap	M2186_bin63		var_biomarker ~ var_mb	0.0298749	0.01234	2.42098	0.0154789	98.8	0	2183510	d__Bacteria	p__Bacillota_C	c__Negativicutes	o__Acidaminococcales	f__Acidaminococcaceae	g__Acidaminococcus	s__Acidaminococcus intestini	no	no	none
ntk_gfap	M2186_bin63		var_biomarker ~ sex	-0.108812	0.08307	-1.30988	0.190236	98.8	0	2183510	d__Bacteria	p__Bacillota_C	c__Negativicutes	o__Acidaminococcales	f__Acidaminococcaceae	g__Acidaminococcus	s__Acidaminococcus intestini	no	no	none
ntk_gfap	M2186_bin63		var_biomarker ~ var_mb_by_sex	-0.0488404	0.0199324	-2.45031	0.0142734	98.8	0	2183510	d__Bacteria	p__Bacillota_C	c__Negativicutes	o__Acidaminococcales	f__Acidaminococcaceae	g__Acidaminococcus	s__Acidaminococcus intestini	no	no	none
ntk_gfap	M2186_bin63		var_biomarker ~ mars_age	0.0244506	0.00436604	5.60019	2.14120667862971e-08	98.8	0	2183510	d__Bacteria	p__Bacillota_C	c__Negativicutes	o__Acidaminococcales	f__Acidaminococcaceae	g__Acidaminococcus	s__Acidaminococcus intestini	no	no	none
ntk_gfap	M2186_bin63		var_biomarker ~ apoe4	-0.00770106	0.0616487	-0.124918	0.900588	98.8	0	2183510	d__Bacteria	p__Bacillota_C	c__Negativicutes	o__Acidaminococcales	f__Acidaminococcaceae	g__Acidaminococcus	s__Acidaminococcus intestini	no	no	none
ntk_gfap	M2186_bin63		var_biomarker ~ ntk_table	-0.0792536	0.0585872	-1.35275	0.176136	98.8	0	2183510	d__Bacteria	p__Bacillota_C	c__Negativicutes	o__Acidaminococcales	f__Acidaminococcaceae	g__Acidaminococcus	s__Acidaminococcus intestini	no	no	none
ntk_gfap	M2186_bin63		var_biomarker ~ bristol_type_1_7	0.0612831	0.0240606	2.54704	0.0108642	98.8	0	2183510	d__Bacteria	p__Bacillota_C	c__Negativicutes	o__Acidaminococcales	f__Acidaminococcaceae	g__Acidaminococcus	s__Acidaminococcus intestini	no	no	none
ntk_gfap	M2186_bin86		var_biomarker ~ var_mb	0.0591066	0.0267692	2.20801	0.0272437	96.37	0.81	2177507	d__Bacteria	p__Actinomycetota	c__Coriobacteriia	o__Coriobacteriales	f__Eggerthellaceae	g__Slackia_A	s__Slackia_A sp900553775	no	no	none
ntk_gfap	M2186_bin86		var_biomarker ~ sex	-0.0956232	0.0756479	-1.26406	0.20621	96.37	0.81	2177507	d__Bacteria	p__Actinomycetota	c__Coriobacteriia	o__Coriobacteriales	f__Eggerthellaceae	g__Slackia_A	s__Slackia_A sp900553775	no	no	none
ntk_gfap	M2186_bin86		var_biomarker ~ var_mb_by_sex	-0.116948	0.042282	-2.7659	0.00567652	96.37	0.81	2177507	d__Bacteria	p__Actinomycetota	c__Coriobacteriia	o__Coriobacteriales	f__Eggerthellaceae	g__Slackia_A	s__Slackia_A sp900553775	no	no	none
ntk_gfap	M2186_bin86		var_biomarker ~ mars_age	0.0246355	0.00440656	5.59063	2.26240943757006e-08	96.37	0.81	2177507	d__Bacteria	p__Actinomycetota	c__Coriobacteriia	o__Coriobacteriales	f__Eggerthellaceae	g__Slackia_A	s__Slackia_A sp900553775	no	no	none
ntk_gfap	M2186_bin86		var_biomarker ~ apoe4	-0.00729995	0.0630563	-0.115769	0.907836	96.37	0.81	2177507	d__Bacteria	p__Actinomycetota	c__Coriobacteriia	o__Coriobacteriales	f__Eggerthellaceae	g__Slackia_A	s__Slackia_A sp900553775	no	no	none
ntk_gfap	M2186_bin86		var_biomarker ~ ntk_table	-0.120198	0.0603427	-1.99193	0.0463791	96.37	0.81	2177507	d__Bacteria	p__Actinomycetota	c__Coriobacteriia	o__Coriobacteriales	f__Eggerthellaceae	g__Slackia_A	s__Slackia_A sp900553775	no	no	none
ntk_gfap	M2186_bin86		var_biomarker ~ bristol_type_1_7	0.0560368	0.0236602	2.3684	0.0178654	96.37	0.81	2177507	d__Bacteria	p__Actinomycetota	c__Coriobacteriia	o__Coriobacteriales	f__Eggerthellaceae	g__Slackia_A	s__Slackia_A sp900553775	no	no	none
ntk_gfap	M2203_bin131		var_biomarker ~ var_mb	0.025633	0.0310897	0.824486	0.409664	97.3	0	3279777	d__Bacteria	p__Bacillota_A	c__Clostridia	o__Oscillospirales	f__Ruminococcaceae	g__Ruthenibacterium	s__Ruthenibacterium lactatiformans	no	no	none
ntk_gfap	M2203_bin131		var_biomarker ~ sex	0.138131	0.111487	1.23898	0.215352	97.3	0	3279777	d__Bacteria	p__Bacillota_A	c__Clostridia	o__Oscillospirales	f__Ruminococcaceae	g__Ruthenibacterium	s__Ruthenibacterium lactatiformans	no	no	none
ntk_gfap	M2203_bin131		var_biomarker ~ var_mb_by_sex	-0.0320092	0.0546708	-0.585491	0.558218	97.3	0	3279777	d__Bacteria	p__Bacillota_A	c__Clostridia	o__Oscillospirales	f__Ruminococcaceae	g__Ruthenibacterium	s__Ruthenibacterium lactatiformans	no	no	none
ntk_gfap	M2203_bin131		var_biomarker ~ mars_age	0.0247627	0.00465934	5.31464	1.06865964299985e-07	97.3	0	3279777	d__Bacteria	p__Bacillota_A	c__Clostridia	o__Oscillospirales	f__Ruminococcaceae	g__Ruthenibacterium	s__Ruthenibacterium lactatiformans	no	no	none
ntk_gfap	M2203_bin131		var_biomarker ~ apoe4	-0.012537	0.0620911	-0.201912	0.839985	97.3	0	3279777	d__Bacteria	p__Bacillota_A	c__Clostridia	o__Oscillospirales	f__Ruminococcaceae	g__Ruthenibacterium	s__Ruthenibacterium lactatiformans	no	no	none
ntk_gfap	M2203_bin131		var_biomarker ~ ntk_table	-0.10489	0.0580152	-1.80797	0.0706116	97.3	0	3279777	d__Bacteria	p__Bacillota_A	c__Clostridia	o__Oscillospirales	f__Ruminococcaceae	g__Ruthenibacterium	s__Ruthenibacterium lactatiformans	no	no	none
ntk_gfap	M2203_bin131		var_biomarker ~ bristol_type_1_7	0.0627068	0.0259513	2.41632	0.0156782	97.3	0	3279777	d__Bacteria	p__Bacillota_A	c__Clostridia	o__Oscillospirales	f__Ruminococcaceae	g__Ruthenibacterium	s__Ruthenibacterium lactatiformans	no	no	none
ntk_gfap	M2203_bin135		var_biomarker ~ var_mb	0.0105364	0.0181617	0.580144	0.561817	97.58	0	2187794	d__Bacteria	p__Actinomycetota	c__Coriobacteriia	o__Coriobacteriales	f__Coriobacteriaceae	g__Collinsella	s__	no	no	none
ntk_gfap	M2203_bin135		var_biomarker ~ sex	0.019554	0.0823991	0.237309	0.812417	97.58	0	2187794	d__Bacteria	p__Actinomycetota	c__Coriobacteriia	o__Coriobacteriales	f__Coriobacteriaceae	g__Collinsella	s__	no	no	none
ntk_gfap	M2203_bin135		var_biomarker ~ var_mb_by_sex	-0.0299312	0.0254998	-1.17378	0.240483	97.58	0	2187794	d__Bacteria	p__Actinomycetota	c__Coriobacteriia	o__Coriobacteriales	f__Coriobacteriaceae	g__Collinsella	s__	no	no	none
ntk_gfap	M2203_bin135		var_biomarker ~ mars_age	0.0247525	0.0043974	5.62888	1.81379788966041e-08	97.58	0	2187794	d__Bacteria	p__Actinomycetota	c__Coriobacteriia	o__Coriobacteriales	f__Coriobacteriaceae	g__Collinsella	s__	no	no	none
ntk_gfap	M2203_bin135		var_biomarker ~ apoe4	-0.0188763	0.0627181	-0.30097	0.763437	97.58	0	2187794	d__Bacteria	p__Actinomycetota	c__Coriobacteriia	o__Coriobacteriales	f__Coriobacteriaceae	g__Collinsella	s__	no	no	none
ntk_gfap	M2203_bin135		var_biomarker ~ ntk_table	-0.0873405	0.058855	-1.48399	0.13781	97.58	0	2187794	d__Bacteria	p__Actinomycetota	c__Coriobacteriia	o__Coriobacteriales	f__Coriobacteriaceae	g__Collinsella	s__	no	no	none
ntk_gfap	M2203_bin135		var_biomarker ~ bristol_type_1_7	0.0547397	0.0247499	2.21171	0.0269866	97.58	0	2187794	d__Bacteria	p__Actinomycetota	c__Coriobacteriia	o__Coriobacteriales	f__Coriobacteriaceae	g__Collinsella	s__	no	no	none
ntk_gfap	M2203_bin145		var_biomarker ~ var_mb	0.0223456	0.0264764	0.843979	0.398681	95.05	0.67	2384913	d__Bacteria	p__Bacillota_A	c__Clostridia	o__Oscillospirales	f__Ruminococcaceae	g__Negativibacillus	s__Negativibacillus faecipullorum	no	no	none
ntk_gfap	M2203_bin145		var_biomarker ~ sex	0.0223581	0.0659265	0.339136	0.734507	95.05	0.67	2384913	d__Bacteria	p__Bacillota_A	c__Clostridia	o__Oscillospirales	f__Ruminococcaceae	g__Negativibacillus	s__Negativibacillus faecipullorum	no	no	none
ntk_gfap	M2203_bin145		var_biomarker ~ var_mb_by_sex	-0.068958	0.0412321	-1.67243	0.094439	95.05	0.67	2384913	d__Bacteria	p__Bacillota_A	c__Clostridia	o__Oscillospirales	f__Ruminococcaceae	g__Negativibacillus	s__Negativibacillus faecipullorum	no	no	none
ntk_gfap	M2203_bin145		var_biomarker ~ mars_age	0.0262266	0.00452584	5.79485	6.83817980018375e-09	95.05	0.67	2384913	d__Bacteria	p__Bacillota_A	c__Clostridia	o__Oscillospirales	f__Ruminococcaceae	g__Negativibacillus	s__Negativibacillus faecipullorum	no	no	none
ntk_gfap	M2203_bin145		var_biomarker ~ apoe4	-0.0214061	0.0624228	-0.342922	0.731657	95.05	0.67	2384913	d__Bacteria	p__Bacillota_A	c__Clostridia	o__Oscillospirales	f__Ruminococcaceae	g__Negativibacillus	s__Negativibacillus faecipullorum	no	no	none
ntk_gfap	M2203_bin145		var_biomarker ~ ntk_table	-0.103664	0.0589299	-1.75911	0.0785585	95.05	0.67	2384913	d__Bacteria	p__Bacillota_A	c__Clostridia	o__Oscillospirales	f__Ruminococcaceae	g__Negativibacillus	s__Negativibacillus faecipullorum	no	no	none
ntk_gfap	M2203_bin145		var_biomarker ~ bristol_type_1_7	0.0568732	0.0243895	2.33187	0.0197074	95.05	0.67	2384913	d__Bacteria	p__Bacillota_A	c__Clostridia	o__Oscillospirales	f__Ruminococcaceae	g__Negativibacillus	s__Negativibacillus faecipullorum	no	no	none
ntk_gfap	M2203_bin16		var_biomarker ~ var_mb	0.104215	0.0489322	2.12979	0.0331888	91.82	1.13	1667924	d__Bacteria	p__Actinomycetota	c__Actinomycetia	o__Actinomycetales	f__Actinomycetaceae	g__Pauljensenia	s__Pauljensenia turicensis	no	no	none
ntk_gfap	M2203_bin16		var_biomarker ~ sex	-0.178035	0.119145	-1.49428	0.135103	91.82	1.13	1667924	d__Bacteria	p__Actinomycetota	c__Actinomycetia	o__Actinomycetales	f__Actinomycetaceae	g__Pauljensenia	s__Pauljensenia turicensis	no	no	none
ntk_gfap	M2203_bin16		var_biomarker ~ var_mb_by_sex	-0.283079	0.126032	-2.24608	0.0246987	91.82	1.13	1667924	d__Bacteria	p__Actinomycetota	c__Actinomycetia	o__Actinomycetales	f__Actinomycetaceae	g__Pauljensenia	s__Pauljensenia turicensis	no	no	none
ntk_gfap	M2203_bin16		var_biomarker ~ mars_age	0.0233267	0.00460543	5.06505	4.08303689303224e-07	91.82	1.13	1667924	d__Bacteria	p__Actinomycetota	c__Actinomycetia	o__Actinomycetales	f__Actinomycetaceae	g__Pauljensenia	s__Pauljensenia turicensis	no	no	none
ntk_gfap	M2203_bin16		var_biomarker ~ apoe4	0.00522016	0.0621781	0.083955	0.933092	91.82	1.13	1667924	d__Bacteria	p__Actinomycetota	c__Actinomycetia	o__Actinomycetales	f__Actinomycetaceae	g__Pauljensenia	s__Pauljensenia turicensis	no	no	none
ntk_gfap	M2203_bin16		var_biomarker ~ ntk_table	-0.107821	0.056933	-1.89382	0.0582488	91.82	1.13	1667924	d__Bacteria	p__Actinomycetota	c__Actinomycetia	o__Actinomycetales	f__Actinomycetaceae	g__Pauljensenia	s__Pauljensenia turicensis	no	no	none
ntk_gfap	M2203_bin16		var_biomarker ~ bristol_type_1_7	0.0528407	0.0243083	2.17377	0.0297226	91.82	1.13	1667924	d__Bacteria	p__Actinomycetota	c__Actinomycetia	o__Actinomycetales	f__Actinomycetaceae	g__Pauljensenia	s__Pauljensenia turicensis	no	no	none
ntk_gfap	M2203_bin45		var_biomarker ~ var_mb	-0.0332685	0.0131996	-2.52041	0.0117219	93.82	1.69	1301571	d__Bacteria	p__Bacillota	c__Bacilli	o__RF39	f__UBA660	g__Onthousia	s__Onthousia sp000438295	no	no	none
ntk_gfap	M2203_bin45		var_biomarker ~ sex	0.115349	0.078711	1.46548	0.14279	93.82	1.69	1301571	d__Bacteria	p__Bacillota	c__Bacilli	o__RF39	f__UBA660	g__Onthousia	s__Onthousia sp000438295	no	no	none
ntk_gfap	M2203_bin45		var_biomarker ~ var_mb_by_sex	0.0236746	0.0305452	0.775068	0.4383	93.82	1.69	1301571	d__Bacteria	p__Bacillota	c__Bacilli	o__RF39	f__UBA660	g__Onthousia	s__Onthousia sp000438295	no	no	none
ntk_gfap	M2203_bin45		var_biomarker ~ mars_age	0.0247584	0.00439788	5.62962	1.80602901522775e-08	93.82	1.69	1301571	d__Bacteria	p__Bacillota	c__Bacilli	o__RF39	f__UBA660	g__Onthousia	s__Onthousia sp000438295	no	no	none
ntk_gfap	M2203_bin45		var_biomarker ~ apoe4	-0.0383386	0.0635703	-0.60309	0.546449	93.82	1.69	1301571	d__Bacteria	p__Bacillota	c__Bacilli	o__RF39	f__UBA660	g__Onthousia	s__Onthousia sp000438295	no	no	none
ntk_gfap	M2203_bin45		var_biomarker ~ ntk_table	-0.0986803	0.0581461	-1.69711	0.0896757	93.82	1.69	1301571	d__Bacteria	p__Bacillota	c__Bacilli	o__RF39	f__UBA660	g__Onthousia	s__Onthousia sp000438295	no	no	none
ntk_gfap	M2203_bin45		var_biomarker ~ bristol_type_1_7	0.048818	0.0272104	1.79409	0.0727984	93.82	1.69	1301571	d__Bacteria	p__Bacillota	c__Bacilli	o__RF39	f__UBA660	g__Onthousia	s__Onthousia sp000438295	no	no	none
ntk_gfap	M2205_bin28		var_biomarker ~ var_mb	-0.0177369	0.0426016	-0.416345	0.677158	90.6	1.34	1723300	d__Bacteria	p__Bacillota_A	c__Clostridia	o__Oscillospirales	f__Oscillospiraceae	g__Vescimonas	s__Vescimonas fastidiosa	no	no	none
ntk_gfap	M2205_bin28		var_biomarker ~ sex	0.176895	0.125454	1.41004	0.158529	90.6	1.34	1723300	d__Bacteria	p__Bacillota_A	c__Clostridia	o__Oscillospirales	f__Oscillospiraceae	g__Vescimonas	s__Vescimonas fastidiosa	no	no	none
ntk_gfap	M2205_bin28		var_biomarker ~ var_mb_by_sex	0.0841976	0.0756181	1.11346	0.265511	90.6	1.34	1723300	d__Bacteria	p__Bacillota_A	c__Clostridia	o__Oscillospirales	f__Oscillospiraceae	g__Vescimonas	s__Vescimonas fastidiosa	no	no	none
ntk_gfap	M2205_bin28		var_biomarker ~ mars_age	0.0240157	0.00431579	5.56461	2.62741099987807e-08	90.6	1.34	1723300	d__Bacteria	p__Bacillota_A	c__Clostridia	o__Oscillospirales	f__Oscillospiraceae	g__Vescimonas	s__Vescimonas fastidiosa	no	no	none
ntk_gfap	M2205_bin28		var_biomarker ~ apoe4	-0.0404129	0.0603287	-0.669878	0.502935	90.6	1.34	1723300	d__Bacteria	p__Bacillota_A	c__Clostridia	o__Oscillospirales	f__Oscillospiraceae	g__Vescimonas	s__Vescimonas fastidiosa	no	no	none
ntk_gfap	M2205_bin28		var_biomarker ~ ntk_table	-0.096986	0.0651311	-1.48909	0.136464	90.6	1.34	1723300	d__Bacteria	p__Bacillota_A	c__Clostridia	o__Oscillospirales	f__Oscillospiraceae	g__Vescimonas	s__Vescimonas fastidiosa	no	no	none
ntk_gfap	M2205_bin28		var_biomarker ~ bristol_type_1_7	0.0576822	0.0233511	2.47021	0.0135033	90.6	1.34	1723300	d__Bacteria	p__Bacillota_A	c__Clostridia	o__Oscillospirales	f__Oscillospiraceae	g__Vescimonas	s__Vescimonas fastidiosa	no	no	none
ntk_gfap	M2205_bin39		var_biomarker ~ var_mb	-0.0123695	0.0183049	-0.675749	0.4992	99.26	0	5275220	d__Bacteria	p__Bacteroidota	c__Bacteroidia	o__Bacteroidales	f__Bacteroidaceae	g__Bacteroides	s__Bacteroides nordii	yes	no	propionate
ntk_gfap	M2205_bin39		var_biomarker ~ sex	0.0963491	0.0649194	1.48413	0.137773	99.26	0	5275220	d__Bacteria	p__Bacteroidota	c__Bacteroidia	o__Bacteroidales	f__Bacteroidaceae	g__Bacteroides	s__Bacteroides nordii	yes	no	propionate
ntk_gfap	M2205_bin39		var_biomarker ~ var_mb_by_sex	0.0726959	0.041725	1.74226	0.0814628	99.26	0	5275220	d__Bacteria	p__Bacteroidota	c__Bacteroidia	o__Bacteroidales	f__Bacteroidaceae	g__Bacteroides	s__Bacteroides nordii	yes	no	propionate
ntk_gfap	M2205_bin39		var_biomarker ~ mars_age	0.0247017	0.00447975	5.51408	3.50600868337381e-08	99.26	0	5275220	d__Bacteria	p__Bacteroidota	c__Bacteroidia	o__Bacteroidales	f__Bacteroidaceae	g__Bacteroides	s__Bacteroides nordii	yes	no	propionate
ntk_gfap	M2205_bin39		var_biomarker ~ apoe4	-0.0295647	0.0604615	-0.488984	0.624853	99.26	0	5275220	d__Bacteria	p__Bacteroidota	c__Bacteroidia	o__Bacteroidales	f__Bacteroidaceae	g__Bacteroides	s__Bacteroides nordii	yes	no	propionate
ntk_gfap	M2205_bin39		var_biomarker ~ ntk_table	-0.0815501	0.0557388	-1.46308	0.143447	99.26	0	5275220	d__Bacteria	p__Bacteroidota	c__Bacteroidia	o__Bacteroidales	f__Bacteroidaceae	g__Bacteroides	s__Bacteroides nordii	yes	no	propionate
ntk_gfap	M2205_bin39		var_biomarker ~ bristol_type_1_7	0.0555379	0.0249832	2.22301	0.0262152	99.26	0	5275220	d__Bacteria	p__Bacteroidota	c__Bacteroidia	o__Bacteroidales	f__Bacteroidaceae	g__Bacteroides	s__Bacteroides nordii	yes	no	propionate
ntk_gfap	M2205_bin40		var_biomarker ~ var_mb	0.0198982	0.0349247	0.569745	0.56885	99.05	0.69	3259506	d__Bacteria	p__Bacillota_A	c__Clostridia	o__Lachnospirales	f__Lachnospiraceae	g__Enterocloster	s__Enterocloster sp000431375	no	no	none
ntk_gfap	M2205_bin40		var_biomarker ~ sex	0.307688	0.14862	2.07031	0.0384237	99.05	0.69	3259506	d__Bacteria	p__Bacillota_A	c__Clostridia	o__Lachnospirales	f__Lachnospiraceae	g__Enterocloster	s__Enterocloster sp000431375	no	no	none
ntk_gfap	M2205_bin40		var_biomarker ~ var_mb_by_sex	-0.0993783	0.0537262	-1.84972	0.0643544	99.05	0.69	3259506	d__Bacteria	p__Bacillota_A	c__Clostridia	o__Lachnospirales	f__Lachnospiraceae	g__Enterocloster	s__Enterocloster sp000431375	no	no	none
ntk_gfap	M2205_bin40		var_biomarker ~ mars_age	0.0230412	0.00436668	5.27658	1.31616473053597e-07	99.05	0.69	3259506	d__Bacteria	p__Bacillota_A	c__Clostridia	o__Lachnospirales	f__Lachnospiraceae	g__Enterocloster	s__Enterocloster sp000431375	no	no	none
ntk_gfap	M2205_bin40		var_biomarker ~ apoe4	-0.00882149	0.0616227	-0.143153	0.886169	99.05	0.69	3259506	d__Bacteria	p__Bacillota_A	c__Clostridia	o__Lachnospirales	f__Lachnospiraceae	g__Enterocloster	s__Enterocloster sp000431375	no	no	none
ntk_gfap	M2205_bin40		var_biomarker ~ ntk_table	-0.102821	0.0582664	-1.76467	0.0776193	99.05	0.69	3259506	d__Bacteria	p__Bacillota_A	c__Clostridia	o__Lachnospirales	f__Lachnospiraceae	g__Enterocloster	s__Enterocloster sp000431375	no	no	none
ntk_gfap	M2205_bin40		var_biomarker ~ bristol_type_1_7	0.0584024	0.0253428	2.3045	0.0211948	99.05	0.69	3259506	d__Bacteria	p__Bacillota_A	c__Clostridia	o__Lachnospirales	f__Lachnospiraceae	g__Enterocloster	s__Enterocloster sp000431375	no	no	none
ntk_gfap	M2205_bin51		var_biomarker ~ var_mb	0.000922067	0.0230481	0.0400062	0.968088	98.51	0.19	6955001	d__Bacteria	p__Bacteroidota	c__Bacteroidia	o__Bacteroidales	f__Bacteroidaceae	g__Bacteroides	s__Bacteroides cellulosilyticus	yes	no	propionate
ntk_gfap	M2205_bin51		var_biomarker ~ sex	-0.0132813	0.0886711	-0.149782	0.880937	98.51	0.19	6955001	d__Bacteria	p__Bacteroidota	c__Bacteroidia	o__Bacteroidales	f__Bacteroidaceae	g__Bacteroides	s__Bacteroides cellulosilyticus	yes	no	propionate
ntk_gfap	M2205_bin51		var_biomarker ~ var_mb_by_sex	0.0447403	0.0422226	1.05963	0.289314	98.51	0.19	6955001	d__Bacteria	p__Bacteroidota	c__Bacteroidia	o__Bacteroidales	f__Bacteroidaceae	g__Bacteroides	s__Bacteroides cellulosilyticus	yes	no	propionate
ntk_gfap	M2205_bin51		var_biomarker ~ mars_age	0.0245443	0.00447976	5.47894	4.27887181242426e-08	98.51	0.19	6955001	d__Bacteria	p__Bacteroidota	c__Bacteroidia	o__Bacteroidales	f__Bacteroidaceae	g__Bacteroides	s__Bacteroides cellulosilyticus	yes	no	propionate
ntk_gfap	M2205_bin51		var_biomarker ~ apoe4	-0.0305601	0.0602831	-0.506943	0.612195	98.51	0.19	6955001	d__Bacteria	p__Bacteroidota	c__Bacteroidia	o__Bacteroidales	f__Bacteroidaceae	g__Bacteroides	s__Bacteroides cellulosilyticus	yes	no	propionate
ntk_gfap	M2205_bin51		var_biomarker ~ ntk_table	-0.0935848	0.0570613	-1.64008	0.100989	98.51	0.19	6955001	d__Bacteria	p__Bacteroidota	c__Bacteroidia	o__Bacteroidales	f__Bacteroidaceae	g__Bacteroides	s__Bacteroides cellulosilyticus	yes	no	propionate
ntk_gfap	M2205_bin51		var_biomarker ~ bristol_type_1_7	0.0564052	0.0249471	2.26099	0.0237596	98.51	0.19	6955001	d__Bacteria	p__Bacteroidota	c__Bacteroidia	o__Bacteroidales	f__Bacteroidaceae	g__Bacteroides	s__Bacteroides cellulosilyticus	yes	no	propionate
ntk_gfap	M2205_bin99		var_biomarker ~ var_mb	-0.00301369	0.0537818	-0.0560356	0.955313	92.02	0.67	2092773	d__Bacteria	p__Bacillota_A	c__Clostridia	o__Oscillospirales	f__Oscillospiraceae	g__Dysosmobacter	s__Dysosmobacter sp001916835	no	no	none
ntk_gfap	M2205_bin99		var_biomarker ~ sex	-0.0497786	0.0783981	-0.634946	0.525463	92.02	0.67	2092773	d__Bacteria	p__Bacillota_A	c__Clostridia	o__Oscillospirales	f__Oscillospiraceae	g__Dysosmobacter	s__Dysosmobacter sp001916835	no	no	none
ntk_gfap	M2205_bin99		var_biomarker ~ var_mb_by_sex	0.17066	0.0948584	1.7991	0.0720021	92.02	0.67	2092773	d__Bacteria	p__Bacillota_A	c__Clostridia	o__Oscillospirales	f__Oscillospiraceae	g__Dysosmobacter	s__Dysosmobacter sp001916835	no	no	none
ntk_gfap	M2205_bin99		var_biomarker ~ mars_age	0.0225674	0.00434983	5.1881	2.12448106440277e-07	92.02	0.67	2092773	d__Bacteria	p__Bacillota_A	c__Clostridia	o__Oscillospirales	f__Oscillospiraceae	g__Dysosmobacter	s__Dysosmobacter sp001916835	no	no	none
ntk_gfap	M2205_bin99		var_biomarker ~ apoe4	-0.0184367	0.0607141	-0.303664	0.761384	92.02	0.67	2092773	d__Bacteria	p__Bacillota_A	c__Clostridia	o__Oscillospirales	f__Oscillospiraceae	g__Dysosmobacter	s__Dysosmobacter sp001916835	no	no	none
ntk_gfap	M2205_bin99		var_biomarker ~ ntk_table	-0.0677862	0.0564997	-1.19976	0.230232	92.02	0.67	2092773	d__Bacteria	p__Bacillota_A	c__Clostridia	o__Oscillospirales	f__Oscillospiraceae	g__Dysosmobacter	s__Dysosmobacter sp001916835	no	no	none
ntk_gfap	M2205_bin99		var_biomarker ~ bristol_type_1_7	0.0534385	0.0237665	2.24848	0.0245453	92.02	0.67	2092773	d__Bacteria	p__Bacillota_A	c__Clostridia	o__Oscillospirales	f__Oscillospiraceae	g__Dysosmobacter	s__Dysosmobacter sp001916835	no	no	none
ntk_gfap	M2208_bin11		var_biomarker ~ var_mb	0.0948481	0.0449063	2.11214	0.0346748	99.94	0.17	2395497	d__Bacteria	p__Bacillota_A	c__Clostridia	o__Oscillospirales	f__Ruminococcaceae	g__Faecalibacterium	s__Faecalibacterium prausnitzii	no	yes	butyrate
ntk_gfap	M2208_bin11		var_biomarker ~ sex	0.134475	0.0863924	1.55656	0.119574	99.94	0.17	2395497	d__Bacteria	p__Bacillota_A	c__Clostridia	o__Oscillospirales	f__Ruminococcaceae	g__Faecalibacterium	s__Faecalibacterium prausnitzii	no	yes	butyrate
ntk_gfap	M2208_bin11		var_biomarker ~ var_mb_by_sex	-0.0554026	0.0599408	-0.92429	0.355335	99.94	0.17	2395497	d__Bacteria	p__Bacillota_A	c__Clostridia	o__Oscillospirales	f__Ruminococcaceae	g__Faecalibacterium	s__Faecalibacterium prausnitzii	no	yes	butyrate
ntk_gfap	M2208_bin11		var_biomarker ~ mars_age	0.0245025	0.00435002	5.63273	1.773755897716e-08	99.94	0.17	2395497	d__Bacteria	p__Bacillota_A	c__Clostridia	o__Oscillospirales	f__Ruminococcaceae	g__Faecalibacterium	s__Faecalibacterium prausnitzii	no	yes	butyrate
ntk_gfap	M2208_bin11		var_biomarker ~ apoe4	-0.0381033	0.063052	-0.604316	0.545634	99.94	0.17	2395497	d__Bacteria	p__Bacillota_A	c__Clostridia	o__Oscillospirales	f__Ruminococcaceae	g__Faecalibacterium	s__Faecalibacterium prausnitzii	no	yes	butyrate
ntk_gfap	M2208_bin11		var_biomarker ~ ntk_table	-0.100974	0.0571261	-1.76756	0.0771341	99.94	0.17	2395497	d__Bacteria	p__Bacillota_A	c__Clostridia	o__Oscillospirales	f__Ruminococcaceae	g__Faecalibacterium	s__Faecalibacterium prausnitzii	no	yes	butyrate
ntk_gfap	M2208_bin11		var_biomarker ~ bristol_type_1_7	0.044353	0.0248115	1.7876	0.0738414	99.94	0.17	2395497	d__Bacteria	p__Bacillota_A	c__Clostridia	o__Oscillospirales	f__Ruminococcaceae	g__Faecalibacterium	s__Faecalibacterium prausnitzii	no	yes	butyrate
ntk_gfap	M2208_bin26		var_biomarker ~ var_mb	0.0721942	0.0368259	1.96042	0.0499467	91.98	0	2975830	d__Bacteria	p__Bacillota	c__Bacilli	o__Erysipelotrichales	f__Coprobacillaceae	g__Thomasclavelia	s__Thomasclavelia spiroformis	no	no	none
ntk_gfap	M2208_bin26		var_biomarker ~ sex	0.107996	0.182631	0.591334	0.554297	91.98	0	2975830	d__Bacteria	p__Bacillota	c__Bacilli	o__Erysipelotrichales	f__Coprobacillaceae	g__Thomasclavelia	s__Thomasclavelia spiroformis	no	no	none
ntk_gfap	M2208_bin26		var_biomarker ~ var_mb_by_sex	-0.0149725	0.0591763	-0.253015	0.800256	91.98	0	2975830	d__Bacteria	p__Bacillota	c__Bacilli	o__Erysipelotrichales	f__Coprobacillaceae	g__Thomasclavelia	s__Thomasclavelia spiroformis	no	no	none
ntk_gfap	M2208_bin26		var_biomarker ~ mars_age	0.0260591	0.00442041	5.89517	3.74290287652457e-09	91.98	0	2975830	d__Bacteria	p__Bacillota	c__Bacilli	o__Erysipelotrichales	f__Coprobacillaceae	g__Thomasclavelia	s__Thomasclavelia spiroformis	no	no	none
ntk_gfap	M2208_bin26		var_biomarker ~ apoe4	-0.0187231	0.0626786	-0.298716	0.765157	91.98	0	2975830	d__Bacteria	p__Bacillota	c__Bacilli	o__Erysipelotrichales	f__Coprobacillaceae	g__Thomasclavelia	s__Thomasclavelia spiroformis	no	no	none
ntk_gfap	M2208_bin26		var_biomarker ~ ntk_table	-0.0964129	0.056007	-1.72144	0.0851705	91.98	0	2975830	d__Bacteria	p__Bacillota	c__Bacilli	o__Erysipelotrichales	f__Coprobacillaceae	g__Thomasclavelia	s__Thomasclavelia spiroformis	no	no	none
ntk_gfap	M2208_bin26		var_biomarker ~ bristol_type_1_7	0.0529286	0.0245548	2.15553	0.0311205	91.98	0	2975830	d__Bacteria	p__Bacillota	c__Bacilli	o__Erysipelotrichales	f__Coprobacillaceae	g__Thomasclavelia	s__Thomasclavelia spiroformis	no	no	none
ntk_gfap	M2208_bin34		var_biomarker ~ var_mb	-0.0144947	0.0173957	-0.833236	0.404712	95.92	0	2495150	d__Bacteria	p__Bacillota_A	c__Clostridia	o__Oscillospirales	f__Ruminococcaceae	g__Gemmiger	s__Gemmiger formicilis	no	no	none
ntk_gfap	M2208_bin34		var_biomarker ~ sex	0.0880388	0.0618832	1.42266	0.154834	95.92	0	2495150	d__Bacteria	p__Bacillota_A	c__Clostridia	o__Oscillospirales	f__Ruminococcaceae	g__Gemmiger	s__Gemmiger formicilis	no	no	none
ntk_gfap	M2208_bin34		var_biomarker ~ var_mb_by_sex	-0.0108652	0.0366639	-0.296348	0.766965	95.92	0	2495150	d__Bacteria	p__Bacillota_A	c__Clostridia	o__Oscillospirales	f__Ruminococcaceae	g__Gemmiger	s__Gemmiger formicilis	no	no	none
ntk_gfap	M2208_bin34		var_biomarker ~ mars_age	0.0245245	0.00441634	5.55312	2.80616572201353e-08	95.92	0	2495150	d__Bacteria	p__Bacillota_A	c__Clostridia	o__Oscillospirales	f__Ruminococcaceae	g__Gemmiger	s__Gemmiger formicilis	no	no	none
ntk_gfap	M2208_bin34		var_biomarker ~ apoe4	-0.0213574	0.0633191	-0.337297	0.735893	95.92	0	2495150	d__Bacteria	p__Bacillota_A	c__Clostridia	o__Oscillospirales	f__Ruminococcaceae	g__Gemmiger	s__Gemmiger formicilis	no	no	none
ntk_gfap	M2208_bin34		var_biomarker ~ ntk_table	-0.0897778	0.0579363	-1.5496	0.121238	95.92	0	2495150	d__Bacteria	p__Bacillota_A	c__Clostridia	o__Oscillospirales	f__Ruminococcaceae	g__Gemmiger	s__Gemmiger formicilis	no	no	none
ntk_gfap	M2208_bin34		var_biomarker ~ bristol_type_1_7	0.0538141	0.0247929	2.17055	0.0299655	95.92	0	2495150	d__Bacteria	p__Bacillota_A	c__Clostridia	o__Oscillospirales	f__Ruminococcaceae	g__Gemmiger	s__Gemmiger formicilis	no	no	none
ntk_gfap	M2208_bin38		var_biomarker ~ var_mb	-0.0110748	0.014875	-0.744524	0.45656	100	0.81	2243707	d__Bacteria	p__Actinomycetota	c__Coriobacteriia	o__Coriobacteriales	f__Coriobacteriaceae	g__Collinsella	s__	no	no	none
ntk_gfap	M2208_bin38		var_biomarker ~ sex	0.0742278	0.092065	0.806254	0.420096	100	0.81	2243707	d__Bacteria	p__Actinomycetota	c__Coriobacteriia	o__Coriobacteriales	f__Coriobacteriaceae	g__Collinsella	s__	no	no	none
ntk_gfap	M2208_bin38		var_biomarker ~ var_mb_by_sex	-0.00211206	0.0250956	-0.0841605	0.932929	100	0.81	2243707	d__Bacteria	p__Actinomycetota	c__Coriobacteriia	o__Coriobacteriales	f__Coriobacteriaceae	g__Collinsella	s__	no	no	none
ntk_gfap	M2208_bin38		var_biomarker ~ mars_age	0.0248087	0.00449031	5.52494	3.29607376947649e-08	100	0.81	2243707	d__Bacteria	p__Actinomycetota	c__Coriobacteriia	o__Coriobacteriales	f__Coriobacteriaceae	g__Collinsella	s__	no	no	none
ntk_gfap	M2208_bin38		var_biomarker ~ apoe4	-0.00903281	0.0632239	-0.14287	0.886393	100	0.81	2243707	d__Bacteria	p__Actinomycetota	c__Coriobacteriia	o__Coriobacteriales	f__Coriobacteriaceae	g__Collinsella	s__	no	no	none
ntk_gfap	M2208_bin38		var_biomarker ~ ntk_table	-0.0954119	0.0574637	-1.66039	0.0968366	100	0.81	2243707	d__Bacteria	p__Actinomycetota	c__Coriobacteriia	o__Coriobacteriales	f__Coriobacteriaceae	g__Collinsella	s__	no	no	none
ntk_gfap	M2208_bin38		var_biomarker ~ bristol_type_1_7	0.0548285	0.0245876	2.22992	0.0257524	100	0.81	2243707	d__Bacteria	p__Actinomycetota	c__Coriobacteriia	o__Coriobacteriales	f__Coriobacteriaceae	g__Collinsella	s__	no	no	none
ntk_gfap	M2208_bin50		var_biomarker ~ var_mb	-0.0459772	0.0319226	-1.44027	0.149791	98.39	0.54	3751375	d__Bacteria	p__Bacteroidota	c__Bacteroidia	o__Bacteroidales	f__Marinifilaceae	g__Butyricimonas	s__Butyricimonas virosa	yes	no	propionate
ntk_gfap	M2208_bin50		var_biomarker ~ sex	0.0048652	0.118663	0.0410001	0.967296	98.39	0.54	3751375	d__Bacteria	p__Bacteroidota	c__Bacteroidia	o__Bacteroidales	f__Marinifilaceae	g__Butyricimonas	s__Butyricimonas virosa	yes	no	propionate
ntk_gfap	M2208_bin50		var_biomarker ~ var_mb_by_sex	0.0481782	0.0621048	0.775757	0.437893	98.39	0.54	3751375	d__Bacteria	p__Bacteroidota	c__Bacteroidia	o__Bacteroidales	f__Marinifilaceae	g__Butyricimonas	s__Butyricimonas virosa	yes	no	propionate
ntk_gfap	M2208_bin50		var_biomarker ~ mars_age	0.0253873	0.00463767	5.47415	4.3962172346923e-08	98.39	0.54	3751375	d__Bacteria	p__Bacteroidota	c__Bacteroidia	o__Bacteroidales	f__Marinifilaceae	g__Butyricimonas	s__Butyricimonas virosa	yes	no	propionate
ntk_gfap	M2208_bin50		var_biomarker ~ apoe4	-0.0196315	0.0608718	-0.322506	0.74707	98.39	0.54	3751375	d__Bacteria	p__Bacteroidota	c__Bacteroidia	o__Bacteroidales	f__Marinifilaceae	g__Butyricimonas	s__Butyricimonas virosa	yes	no	propionate
ntk_gfap	M2208_bin50		var_biomarker ~ ntk_table	-0.0874646	0.0584702	-1.49588	0.134684	98.39	0.54	3751375	d__Bacteria	p__Bacteroidota	c__Bacteroidia	o__Bacteroidales	f__Marinifilaceae	g__Butyricimonas	s__Butyricimonas virosa	yes	no	propionate
ntk_gfap	M2208_bin50		var_biomarker ~ bristol_type_1_7	0.0600919	0.0243468	2.46817	0.0135807	98.39	0.54	3751375	d__Bacteria	p__Bacteroidota	c__Bacteroidia	o__Bacteroidales	f__Marinifilaceae	g__Butyricimonas	s__Butyricimonas virosa	yes	no	propionate
ntk_gfap	M2208_bin87		var_biomarker ~ var_mb	0.0355694	0.0286918	1.23971	0.215084	93.54	0	2034701	d__Bacteria	p__Bacillota_A	c__Clostridia	o__Oscillospirales	f__Ruminococcaceae	g__Faecalibacterium	s__Faecalibacterium longum	no	no	none
ntk_gfap	M2208_bin87		var_biomarker ~ sex	0.0919541	0.0723121	1.27163	0.203506	93.54	0	2034701	d__Bacteria	p__Bacillota_A	c__Clostridia	o__Oscillospirales	f__Ruminococcaceae	g__Faecalibacterium	s__Faecalibacterium longum	no	no	none
ntk_gfap	M2208_bin87		var_biomarker ~ var_mb_by_sex	-0.0249162	0.0584494	-0.426286	0.669899	93.54	0	2034701	d__Bacteria	p__Bacillota_A	c__Clostridia	o__Oscillospirales	f__Ruminococcaceae	g__Faecalibacterium	s__Faecalibacterium longum	no	no	none
ntk_gfap	M2208_bin87		var_biomarker ~ mars_age	0.0248414	0.00449681	5.52423	3.30938458859009e-08	93.54	0	2034701	d__Bacteria	p__Bacillota_A	c__Clostridia	o__Oscillospirales	f__Ruminococcaceae	g__Faecalibacterium	s__Faecalibacterium longum	no	no	none
ntk_gfap	M2208_bin87		var_biomarker ~ apoe4	-0.0194959	0.0623379	-0.312746	0.754474	93.54	0	2034701	d__Bacteria	p__Bacillota_A	c__Clostridia	o__Oscillospirales	f__Ruminococcaceae	g__Faecalibacterium	s__Faecalibacterium longum	no	no	none
ntk_gfap	M2208_bin87		var_biomarker ~ ntk_table	-0.0974003	0.0571826	-1.70332	0.088508	93.54	0	2034701	d__Bacteria	p__Bacillota_A	c__Clostridia	o__Oscillospirales	f__Ruminococcaceae	g__Faecalibacterium	s__Faecalibacterium longum	no	no	none
ntk_gfap	M2208_bin87		var_biomarker ~ bristol_type_1_7	0.0521918	0.0253287	2.06058	0.0393431	93.54	0	2034701	d__Bacteria	p__Bacillota_A	c__Clostridia	o__Oscillospirales	f__Ruminococcaceae	g__Faecalibacterium	s__Faecalibacterium longum	no	no	none
ntk_gfap	M2208_bin94		var_biomarker ~ var_mb	-0.000129762	0.0114748	-0.0113085	0.990977	98.94	0.1	4622041	d__Bacteria	p__Pseudomonadota	c__Gammaproteobacteria	o__Enterobacterales	f__Enterobacteriaceae	g__Escherichia	s__Escherichia coli	no	no	none
ntk_gfap	M2208_bin94		var_biomarker ~ sex	0.0812108	0.080339	1.01085	0.312088	98.94	0.1	4622041	d__Bacteria	p__Pseudomonadota	c__Gammaproteobacteria	o__Enterobacterales	f__Enterobacteriaceae	g__Escherichia	s__Escherichia coli	no	no	none
ntk_gfap	M2208_bin94		var_biomarker ~ var_mb_by_sex	0.00304852	0.0161852	0.188352	0.850601	98.94	0.1	4622041	d__Bacteria	p__Pseudomonadota	c__Gammaproteobacteria	o__Enterobacterales	f__Enterobacteriaceae	g__Escherichia	s__Escherichia coli	no	no	none
ntk_gfap	M2208_bin94		var_biomarker ~ mars_age	0.024758	0.00447233	5.53581	3.09800809450422e-08	98.94	0.1	4622041	d__Bacteria	p__Pseudomonadota	c__Gammaproteobacteria	o__Enterobacterales	f__Enterobacteriaceae	g__Escherichia	s__Escherichia coli	no	no	none
ntk_gfap	M2208_bin94		var_biomarker ~ apoe4	-0.0212507	0.0633964	-0.335204	0.737471	98.94	0.1	4622041	d__Bacteria	p__Pseudomonadota	c__Gammaproteobacteria	o__Enterobacterales	f__Enterobacteriaceae	g__Escherichia	s__Escherichia coli	no	no	none
ntk_gfap	M2208_bin94		var_biomarker ~ ntk_table	-0.0943317	0.0591012	-1.5961	0.110466	98.94	0.1	4622041	d__Bacteria	p__Pseudomonadota	c__Gammaproteobacteria	o__Enterobacterales	f__Enterobacteriaceae	g__Escherichia	s__Escherichia coli	no	no	none
ntk_gfap	M2208_bin94		var_biomarker ~ bristol_type_1_7	0.0560002	0.0243454	2.30024	0.0214345	98.94	0.1	4622041	d__Bacteria	p__Pseudomonadota	c__Gammaproteobacteria	o__Enterobacterales	f__Enterobacteriaceae	g__Escherichia	s__Escherichia coli	no	no	none
ntk_gfap	M2211_bin158		var_biomarker ~ var_mb	-0.0191387	0.0194313	-0.984943	0.324652	100	0	2698361	d__Bacteria	p__Bacteroidota	c__Bacteroidia	o__Bacteroidales	f__Rikenellaceae	g__Alistipes_A	s__Alistipes_A ihumii	yes	no	propionate
ntk_gfap	M2211_bin158		var_biomarker ~ sex	0.118372	0.0661503	1.78944	0.0735442	100	0	2698361	d__Bacteria	p__Bacteroidota	c__Bacteroidia	o__Bacteroidales	f__Rikenellaceae	g__Alistipes_A	s__Alistipes_A ihumii	yes	no	propionate
ntk_gfap	M2211_bin158		var_biomarker ~ var_mb_by_sex	0.0862402	0.0362403	2.37967	0.017328	100	0	2698361	d__Bacteria	p__Bacteroidota	c__Bacteroidia	o__Bacteroidales	f__Rikenellaceae	g__Alistipes_A	s__Alistipes_A ihumii	yes	no	propionate
ntk_gfap	M2211_bin158		var_biomarker ~ mars_age	0.0239669	0.004497	5.32953	9.84683163895994e-08	100	0	2698361	d__Bacteria	p__Bacteroidota	c__Bacteroidia	o__Bacteroidales	f__Rikenellaceae	g__Alistipes_A	s__Alistipes_A ihumii	yes	no	propionate
ntk_gfap	M2211_bin158		var_biomarker ~ apoe4	-0.0255101	0.0583927	-0.436871	0.662205	100	0	2698361	d__Bacteria	p__Bacteroidota	c__Bacteroidia	o__Bacteroidales	f__Rikenellaceae	g__Alistipes_A	s__Alistipes_A ihumii	yes	no	propionate
ntk_gfap	M2211_bin158		var_biomarker ~ ntk_table	-0.0744052	0.0582203	-1.27799	0.201252	100	0	2698361	d__Bacteria	p__Bacteroidota	c__Bacteroidia	o__Bacteroidales	f__Rikenellaceae	g__Alistipes_A	s__Alistipes_A ihumii	yes	no	propionate
ntk_gfap	M2211_bin158		var_biomarker ~ bristol_type_1_7	0.0583061	0.0224358	2.5988	0.009355	100	0	2698361	d__Bacteria	p__Bacteroidota	c__Bacteroidia	o__Bacteroidales	f__Rikenellaceae	g__Alistipes_A	s__Alistipes_A ihumii	yes	no	propionate
ntk_gfap	M2211_bin20		var_biomarker ~ var_mb	-0.0240674	0.0296566	-0.811536	0.417058	95.73	1.08	4986800	d__Bacteria	p__Bacteroidota	c__Bacteroidia	o__Bacteroidales	f__Marinifilaceae	g__Butyricimonas	s__Butyricimonas paravirosa	yes	no	propionate
ntk_gfap	M2211_bin20		var_biomarker ~ sex	-0.0171615	0.0714837	-0.240076	0.810272	95.73	1.08	4986800	d__Bacteria	p__Bacteroidota	c__Bacteroidia	o__Bacteroidales	f__Marinifilaceae	g__Butyricimonas	s__Butyricimonas paravirosa	yes	no	propionate
ntk_gfap	M2211_bin20		var_biomarker ~ var_mb_by_sex	0.113245	0.0589924	1.91965	0.0549021	95.73	1.08	4986800	d__Bacteria	p__Bacteroidota	c__Bacteroidia	o__Bacteroidales	f__Marinifilaceae	g__Butyricimonas	s__Butyricimonas paravirosa	yes	no	propionate
ntk_gfap	M2211_bin20		var_biomarker ~ mars_age	0.024904	0.00442594	5.62682	1.83560824318363e-08	95.73	1.08	4986800	d__Bacteria	p__Bacteroidota	c__Bacteroidia	o__Bacteroidales	f__Marinifilaceae	g__Butyricimonas	s__Butyricimonas paravirosa	yes	no	propionate
ntk_gfap	M2211_bin20		var_biomarker ~ apoe4	-0.029868	0.0588357	-0.507651	0.611698	95.73	1.08	4986800	d__Bacteria	p__Bacteroidota	c__Bacteroidia	o__Bacteroidales	f__Marinifilaceae	g__Butyricimonas	s__Butyricimonas paravirosa	yes	no	propionate
ntk_gfap	M2211_bin20		var_biomarker ~ ntk_table	-0.0743195	0.0572591	-1.29795	0.194304	95.73	1.08	4986800	d__Bacteria	p__Bacteroidota	c__Bacteroidia	o__Bacteroidales	f__Marinifilaceae	g__Butyricimonas	s__Butyricimonas paravirosa	yes	no	propionate
ntk_gfap	M2211_bin20		var_biomarker ~ bristol_type_1_7	0.0569223	0.0260614	2.18416	0.0289507	95.73	1.08	4986800	d__Bacteria	p__Bacteroidota	c__Bacteroidia	o__Bacteroidales	f__Marinifilaceae	g__Butyricimonas	s__Butyricimonas paravirosa	yes	no	propionate
ntk_gfap	M2211_bin55		var_biomarker ~ var_mb	-0.0201347	0.0322866	-0.623623	0.532875	91.95	0.67	2343728	d__Bacteria	p__Bacillota_A	c__Clostridia	o__Oscillospirales	f__Oscillospiraceae	g__Faecousia	s__Faecousia sp003525905	no	no	none
ntk_gfap	M2211_bin55		var_biomarker ~ sex	0.0701189	0.0752544	0.931757	0.351462	91.95	0.67	2343728	d__Bacteria	p__Bacillota_A	c__Clostridia	o__Oscillospirales	f__Oscillospiraceae	g__Faecousia	s__Faecousia sp003525905	no	no	none
ntk_gfap	M2211_bin55		var_biomarker ~ var_mb_by_sex	-0.0089965	0.042378	-0.212292	0.831879	91.95	0.67	2343728	d__Bacteria	p__Bacillota_A	c__Clostridia	o__Oscillospirales	f__Oscillospiraceae	g__Faecousia	s__Faecousia sp003525905	no	no	none
ntk_gfap	M2211_bin55		var_biomarker ~ mars_age	0.0254749	0.00452977	5.62388	1.86712285632495e-08	91.95	0.67	2343728	d__Bacteria	p__Bacillota_A	c__Clostridia	o__Oscillospirales	f__Oscillospiraceae	g__Faecousia	s__Faecousia sp003525905	no	no	none
ntk_gfap	M2211_bin55		var_biomarker ~ apoe4	-0.00765835	0.062047	-0.123428	0.901768	91.95	0.67	2343728	d__Bacteria	p__Bacillota_A	c__Clostridia	o__Oscillospirales	f__Oscillospiraceae	g__Faecousia	s__Faecousia sp003525905	no	no	none
ntk_gfap	M2211_bin55		var_biomarker ~ ntk_table	-0.0921743	0.0572562	-1.60986	0.107429	91.95	0.67	2343728	d__Bacteria	p__Bacillota_A	c__Clostridia	o__Oscillospirales	f__Oscillospiraceae	g__Faecousia	s__Faecousia sp003525905	no	no	none
ntk_gfap	M2211_bin55		var_biomarker ~ bristol_type_1_7	0.0516966	0.0260898	1.98149	0.0475367	91.95	0.67	2343728	d__Bacteria	p__Bacillota_A	c__Clostridia	o__Oscillospirales	f__Oscillospiraceae	g__Faecousia	s__Faecousia sp003525905	no	no	none
ntk_gfap	M2211_bin97		var_biomarker ~ var_mb	-0.00969153	0.0255614	-0.379148	0.704578	90.81	0	1684896	d__Bacteria	p__Bacillota_A	c__Clostridia	o__Christensenellales	f__CAG-917	g__Limadaptatus	s__Limadaptatus sp900754695	no	no	none
ntk_gfap	M2211_bin97		var_biomarker ~ sex	-0.164267	0.113263	-1.45031	0.146972	90.81	0	1684896	d__Bacteria	p__Bacillota_A	c__Clostridia	o__Christensenellales	f__CAG-917	g__Limadaptatus	s__Limadaptatus sp900754695	no	no	none
ntk_gfap	M2211_bin97		var_biomarker ~ var_mb_by_sex	-0.117927	0.0581867	-2.02669	0.0426939	90.81	0	1684896	d__Bacteria	p__Bacillota_A	c__Clostridia	o__Christensenellales	f__CAG-917	g__Limadaptatus	s__Limadaptatus sp900754695	no	no	none
ntk_gfap	M2211_bin97		var_biomarker ~ mars_age	0.0221619	0.00426486	5.1964	2.0318045179657e-07	90.81	0	1684896	d__Bacteria	p__Bacillota_A	c__Clostridia	o__Christensenellales	f__CAG-917	g__Limadaptatus	s__Limadaptatus sp900754695	no	no	none
ntk_gfap	M2211_bin97		var_biomarker ~ apoe4	-0.0294503	0.0609695	-0.483033	0.629072	90.81	0	1684896	d__Bacteria	p__Bacillota_A	c__Clostridia	o__Christensenellales	f__CAG-917	g__Limadaptatus	s__Limadaptatus sp900754695	no	no	none
ntk_gfap	M2211_bin97		var_biomarker ~ ntk_table	-0.0947716	0.0572733	-1.65473	0.0979799	90.81	0	1684896	d__Bacteria	p__Bacillota_A	c__Clostridia	o__Christensenellales	f__CAG-917	g__Limadaptatus	s__Limadaptatus sp900754695	no	no	none
ntk_gfap	M2211_bin97		var_biomarker ~ bristol_type_1_7	0.0522633	0.0226404	2.30841	0.0209761	90.81	0	1684896	d__Bacteria	p__Bacillota_A	c__Clostridia	o__Christensenellales	f__CAG-917	g__Limadaptatus	s__Limadaptatus sp900754695	no	no	none
ntk_gfap	M2217_bin128		var_biomarker ~ var_mb	0.041918	0.0216709	1.9343	0.0530767	94.17	1.11	1925371	d__Bacteria	p__Bacillota	c__Bacilli	o__Lactobacillales	f__Streptococcaceae	g__Streptococcus	s__Streptococcus sp001556435	no	no	none
ntk_gfap	M2217_bin128		var_biomarker ~ sex	0.129161	0.068012	1.89909	0.0575521	94.17	1.11	1925371	d__Bacteria	p__Bacillota	c__Bacilli	o__Lactobacillales	f__Streptococcaceae	g__Streptococcus	s__Streptococcus sp001556435	no	no	none
ntk_gfap	M2217_bin128		var_biomarker ~ var_mb_by_sex	-0.0584045	0.0344725	-1.69423	0.0902209	94.17	1.11	1925371	d__Bacteria	p__Bacillota	c__Bacilli	o__Lactobacillales	f__Streptococcaceae	g__Streptococcus	s__Streptococcus sp001556435	no	no	none
ntk_gfap	M2217_bin128		var_biomarker ~ mars_age	0.0239313	0.0045194	5.29524	1.18862349518523e-07	94.17	1.11	1925371	d__Bacteria	p__Bacillota	c__Bacilli	o__Lactobacillales	f__Streptococcaceae	g__Streptococcus	s__Streptococcus sp001556435	no	no	none
ntk_gfap	M2217_bin128		var_biomarker ~ apoe4	-0.0153233	0.0618902	-0.247588	0.804453	94.17	1.11	1925371	d__Bacteria	p__Bacillota	c__Bacilli	o__Lactobacillales	f__Streptococcaceae	g__Streptococcus	s__Streptococcus sp001556435	no	no	none
ntk_gfap	M2217_bin128		var_biomarker ~ ntk_table	-0.0914414	0.0578326	-1.58114	0.113846	94.17	1.11	1925371	d__Bacteria	p__Bacillota	c__Bacilli	o__Lactobacillales	f__Streptococcaceae	g__Streptococcus	s__Streptococcus sp001556435	no	no	none
ntk_gfap	M2217_bin128		var_biomarker ~ bristol_type_1_7	0.0530826	0.0244774	2.16864	0.03011	94.17	1.11	1925371	d__Bacteria	p__Bacillota	c__Bacilli	o__Lactobacillales	f__Streptococcaceae	g__Streptococcus	s__Streptococcus sp001556435	no	no	none
ntk_gfap	M2217_bin152		var_biomarker ~ var_mb	-0.0229744	0.0173088	-1.32732	0.184401	96	0	1857010	d__Bacteria	p__Bacillota	c__Bacilli	o__Acholeplasmatales	f__Anaeroplasmataceae	g__CAG-307	s__CAG-307 sp001916215	no	no	none
ntk_gfap	M2217_bin152		var_biomarker ~ sex	0.0852035	0.0858647	0.992299	0.321052	96	0	1857010	d__Bacteria	p__Bacillota	c__Bacilli	o__Acholeplasmatales	f__Anaeroplasmataceae	g__CAG-307	s__CAG-307 sp001916215	no	no	none
ntk_gfap	M2217_bin152		var_biomarker ~ var_mb_by_sex	0.0107798	0.0353642	0.304822	0.760502	96	0	1857010	d__Bacteria	p__Bacillota	c__Bacilli	o__Acholeplasmatales	f__Anaeroplasmataceae	g__CAG-307	s__CAG-307 sp001916215	no	no	none
ntk_gfap	M2217_bin152		var_biomarker ~ mars_age	0.0257575	0.00464022	5.55091	2.84180090570629e-08	96	0	1857010	d__Bacteria	p__Bacillota	c__Bacilli	o__Acholeplasmatales	f__Anaeroplasmataceae	g__CAG-307	s__CAG-307 sp001916215	no	no	none
ntk_gfap	M2217_bin152		var_biomarker ~ apoe4	-0.0116701	0.0624982	-0.186727	0.851875	96	0	1857010	d__Bacteria	p__Bacillota	c__Bacilli	o__Acholeplasmatales	f__Anaeroplasmataceae	g__CAG-307	s__CAG-307 sp001916215	no	no	none
ntk_gfap	M2217_bin152		var_biomarker ~ ntk_table	-0.100248	0.0609726	-1.64415	0.100145	96	0	1857010	d__Bacteria	p__Bacillota	c__Bacilli	o__Acholeplasmatales	f__Anaeroplasmataceae	g__CAG-307	s__CAG-307 sp001916215	no	no	none
ntk_gfap	M2217_bin152		var_biomarker ~ bristol_type_1_7	0.0540526	0.0240418	2.24827	0.0245589	96	0	1857010	d__Bacteria	p__Bacillota	c__Bacilli	o__Acholeplasmatales	f__Anaeroplasmataceae	g__CAG-307	s__CAG-307 sp001916215	no	no	none
ntk_gfap	M2217_bin6		var_biomarker ~ var_mb	0.119024	0.0416296	2.85911	0.00424829	93.34	0	2585132	d__Bacteria	p__Bacillota_A	c__Clostridia	o__Lachnospirales	f__Lachnospiraceae	g__Agathobacter	s__Agathobacter sp905209075	no	yes	butyrate
ntk_gfap	M2217_bin6		var_biomarker ~ sex	0.230807	0.108707	2.12321	0.033736	93.34	0	2585132	d__Bacteria	p__Bacillota_A	c__Clostridia	o__Lachnospirales	f__Lachnospiraceae	g__Agathobacter	s__Agathobacter sp905209075	no	yes	butyrate
ntk_gfap	M2217_bin6		var_biomarker ~ var_mb_by_sex	-0.127664	0.0608562	-2.09779	0.0359236	93.34	0	2585132	d__Bacteria	p__Bacillota_A	c__Clostridia	o__Lachnospirales	f__Lachnospiraceae	g__Agathobacter	s__Agathobacter sp905209075	no	yes	butyrate
ntk_gfap	M2217_bin6		var_biomarker ~ mars_age	0.0252216	0.00430745	5.85536	4.75989314629999e-09	93.34	0	2585132	d__Bacteria	p__Bacillota_A	c__Clostridia	o__Lachnospirales	f__Lachnospiraceae	g__Agathobacter	s__Agathobacter sp905209075	no	yes	butyrate
ntk_gfap	M2217_bin6		var_biomarker ~ apoe4	-0.0231062	0.0610114	-0.378719	0.704897	93.34	0	2585132	d__Bacteria	p__Bacillota_A	c__Clostridia	o__Lachnospirales	f__Lachnospiraceae	g__Agathobacter	s__Agathobacter sp905209075	no	yes	butyrate
ntk_gfap	M2217_bin6		var_biomarker ~ ntk_table	-0.114134	0.057436	-1.98715	0.0469054	93.34	0	2585132	d__Bacteria	p__Bacillota_A	c__Clostridia	o__Lachnospirales	f__Lachnospiraceae	g__Agathobacter	s__Agathobacter sp905209075	no	yes	butyrate
ntk_gfap	M2217_bin6		var_biomarker ~ bristol_type_1_7	0.0530256	0.0249317	2.12683	0.0334339	93.34	0	2585132	d__Bacteria	p__Bacillota_A	c__Clostridia	o__Lachnospirales	f__Lachnospiraceae	g__Agathobacter	s__Agathobacter sp905209075	no	yes	butyrate
ntk_gfap	M2217_bin68		var_biomarker ~ var_mb	-0.0153499	0.0133543	-1.14944	0.250376	99.26	0	3593074	d__Bacteria	p__Bacteroidota	c__Bacteroidia	o__Bacteroidales	f__Bacteroidaceae	g__Paraprevotella	s__Paraprevotella clara	yes	no	propionate
ntk_gfap	M2217_bin68		var_biomarker ~ sex	0.10478	0.0686233	1.52689	0.126789	99.26	0	3593074	d__Bacteria	p__Bacteroidota	c__Bacteroidia	o__Bacteroidales	f__Bacteroidaceae	g__Paraprevotella	s__Paraprevotella clara	yes	no	propionate
ntk_gfap	M2217_bin68		var_biomarker ~ var_mb_by_sex	0.0163991	0.0192962	0.849865	0.3954	99.26	0	3593074	d__Bacteria	p__Bacteroidota	c__Bacteroidia	o__Bacteroidales	f__Bacteroidaceae	g__Paraprevotella	s__Paraprevotella clara	yes	no	propionate
ntk_gfap	M2217_bin68		var_biomarker ~ mars_age	0.0247905	0.00446928	5.54688	2.90810195924252e-08	99.26	0	3593074	d__Bacteria	p__Bacteroidota	c__Bacteroidia	o__Bacteroidales	f__Bacteroidaceae	g__Paraprevotella	s__Paraprevotella clara	yes	no	propionate
ntk_gfap	M2217_bin68		var_biomarker ~ apoe4	-0.0156874	0.0620683	-0.252744	0.800466	99.26	0	3593074	d__Bacteria	p__Bacteroidota	c__Bacteroidia	o__Bacteroidales	f__Bacteroidaceae	g__Paraprevotella	s__Paraprevotella clara	yes	no	propionate
ntk_gfap	M2217_bin68		var_biomarker ~ ntk_table	-0.0985581	0.0575288	-1.7132	0.0866764	99.26	0	3593074	d__Bacteria	p__Bacteroidota	c__Bacteroidia	o__Bacteroidales	f__Bacteroidaceae	g__Paraprevotella	s__Paraprevotella clara	yes	no	propionate
ntk_gfap	M2217_bin68		var_biomarker ~ bristol_type_1_7	0.0555545	0.0236956	2.34451	0.0190523	99.26	0	3593074	d__Bacteria	p__Bacteroidota	c__Bacteroidia	o__Bacteroidales	f__Bacteroidaceae	g__Paraprevotella	s__Paraprevotella clara	yes	no	propionate
ntk_gfap	M2217_bin7		var_biomarker ~ var_mb	-0.0265926	0.0340772	-0.780364	0.435177	92.62	0	1963638	d__Bacteria	p__Bacillota_A	c__Clostridia	o__Oscillospirales	f__Oscillospiraceae	g__ER4	s__ER4 sp000765235	no	no	none
ntk_gfap	M2217_bin7		var_biomarker ~ sex	0.0974497	0.0899676	1.08316	0.278735	92.62	0	1963638	d__Bacteria	p__Bacillota_A	c__Clostridia	o__Oscillospirales	f__Oscillospiraceae	g__ER4	s__ER4 sp000765235	no	no	none
ntk_gfap	M2217_bin7		var_biomarker ~ var_mb_by_sex	0.0328819	0.0618368	0.531752	0.594898	92.62	0	1963638	d__Bacteria	p__Bacillota_A	c__Clostridia	o__Oscillospirales	f__Oscillospiraceae	g__ER4	s__ER4 sp000765235	no	no	none
ntk_gfap	M2217_bin7		var_biomarker ~ mars_age	0.024494	0.00453469	5.40147	6.60983034972418e-08	92.62	0	1963638	d__Bacteria	p__Bacillota_A	c__Clostridia	o__Oscillospirales	f__Oscillospiraceae	g__ER4	s__ER4 sp000765235	no	no	none
ntk_gfap	M2217_bin7		var_biomarker ~ apoe4	-0.0209138	0.0621248	-0.336641	0.736388	92.62	0	1963638	d__Bacteria	p__Bacillota_A	c__Clostridia	o__Oscillospirales	f__Oscillospiraceae	g__ER4	s__ER4 sp000765235	no	no	none
ntk_gfap	M2217_bin7		var_biomarker ~ ntk_table	-0.0974447	0.0582447	-1.67302	0.0943226	92.62	0	1963638	d__Bacteria	p__Bacillota_A	c__Clostridia	o__Oscillospirales	f__Oscillospiraceae	g__ER4	s__ER4 sp000765235	no	no	none
ntk_gfap	M2217_bin7		var_biomarker ~ bristol_type_1_7	0.0559843	0.0254139	2.2029	0.0276016	92.62	0	1963638	d__Bacteria	p__Bacillota_A	c__Clostridia	o__Oscillospirales	f__Oscillospiraceae	g__ER4	s__ER4 sp000765235	no	no	none
ntk_gfap	M2217_bin87		var_biomarker ~ var_mb	0.0850934	0.0399871	2.12802	0.0333351	96.34	1.69	2548885	d__Bacteria	p__Bacillota_A	c__Clostridia	o__Lachnospirales	f__Lachnospiraceae	g__Merdisoma	s__Merdisoma sp900553635	no	no	none
ntk_gfap	M2217_bin87		var_biomarker ~ sex	0.204324	0.128218	1.59357	0.111033	96.34	1.69	2548885	d__Bacteria	p__Bacillota_A	c__Clostridia	o__Lachnospirales	f__Lachnospiraceae	g__Merdisoma	s__Merdisoma sp900553635	no	no	none
ntk_gfap	M2217_bin87		var_biomarker ~ var_mb_by_sex	-0.087564	0.0835929	-1.04751	0.294866	96.34	1.69	2548885	d__Bacteria	p__Bacillota_A	c__Clostridia	o__Lachnospirales	f__Lachnospiraceae	g__Merdisoma	s__Merdisoma sp900553635	no	no	none
ntk_gfap	M2217_bin87		var_biomarker ~ mars_age	0.0267461	0.00444499	6.01714	1.77521575217554e-09	96.34	1.69	2548885	d__Bacteria	p__Bacillota_A	c__Clostridia	o__Lachnospirales	f__Lachnospiraceae	g__Merdisoma	s__Merdisoma sp900553635	no	no	none
ntk_gfap	M2217_bin87		var_biomarker ~ apoe4	-0.00889377	0.0597295	-0.148901	0.881632	96.34	1.69	2548885	d__Bacteria	p__Bacillota_A	c__Clostridia	o__Lachnospirales	f__Lachnospiraceae	g__Merdisoma	s__Merdisoma sp900553635	no	no	none
ntk_gfap	M2217_bin87		var_biomarker ~ ntk_table	-0.0832361	0.0567211	-1.46746	0.14225	96.34	1.69	2548885	d__Bacteria	p__Bacillota_A	c__Clostridia	o__Lachnospirales	f__Lachnospiraceae	g__Merdisoma	s__Merdisoma sp900553635	no	no	none
ntk_gfap	M2217_bin87		var_biomarker ~ bristol_type_1_7	0.0427071	0.0256461	1.66525	0.0958634	96.34	1.69	2548885	d__Bacteria	p__Bacillota_A	c__Clostridia	o__Lachnospirales	f__Lachnospiraceae	g__Merdisoma	s__Merdisoma sp900553635	no	no	none
ntk_gfap	M2217_bin88		var_biomarker ~ var_mb	0.0737613	0.0438629	1.68163	0.0926401	91.75	2.71	3510245	d__Bacteria	p__Bacillota_A	c__Clostridia	o__Lachnospirales	f__Lachnospiraceae	g__Blautia_A	s__Blautia_A faecis	no	no	none
ntk_gfap	M2217_bin88		var_biomarker ~ sex	0.270647	0.220169	1.22927	0.218971	91.75	2.71	3510245	d__Bacteria	p__Bacillota_A	c__Clostridia	o__Lachnospirales	f__Lachnospiraceae	g__Blautia_A	s__Blautia_A faecis	no	no	none
ntk_gfap	M2217_bin88		var_biomarker ~ var_mb_by_sex	-0.0621975	0.0671655	-0.926033	0.354429	91.75	2.71	3510245	d__Bacteria	p__Bacillota_A	c__Clostridia	o__Lachnospirales	f__Lachnospiraceae	g__Blautia_A	s__Blautia_A faecis	no	no	none
ntk_gfap	M2217_bin88		var_biomarker ~ mars_age	0.0244076	0.00447061	5.45957	4.77277000143772e-08	91.75	2.71	3510245	d__Bacteria	p__Bacillota_A	c__Clostridia	o__Lachnospirales	f__Lachnospiraceae	g__Blautia_A	s__Blautia_A faecis	no	no	none
ntk_gfap	M2217_bin88		var_biomarker ~ apoe4	-0.0229123	0.0624541	-0.366867	0.713718	91.75	2.71	3510245	d__Bacteria	p__Bacillota_A	c__Clostridia	o__Lachnospirales	f__Lachnospiraceae	g__Blautia_A	s__Blautia_A faecis	no	no	none
ntk_gfap	M2217_bin88		var_biomarker ~ ntk_table	-0.113923	0.0604147	-1.88568	0.059338	91.75	2.71	3510245	d__Bacteria	p__Bacillota_A	c__Clostridia	o__Lachnospirales	f__Lachnospiraceae	g__Blautia_A	s__Blautia_A faecis	no	no	none
ntk_gfap	M2217_bin88		var_biomarker ~ bristol_type_1_7	0.0565599	0.0244886	2.30964	0.020908	91.75	2.71	3510245	d__Bacteria	p__Bacillota_A	c__Clostridia	o__Lachnospirales	f__Lachnospiraceae	g__Blautia_A	s__Blautia_A faecis	no	no	none
ntk_gfap	M2222_bin10		var_biomarker ~ var_mb	0.0123436	0.012178	1.0136	0.310774	95	0	2619916	d__Bacteria	p__Bacteroidota	c__Bacteroidia	o__Bacteroidales	f__UBA932	g__Cryptobacteroides	s__Cryptobacteroides sp000434935	no	no	none
ntk_gfap	M2222_bin10		var_biomarker ~ sex	-0.00942708	0.110823	-0.085064	0.932211	95	0	2619916	d__Bacteria	p__Bacteroidota	c__Bacteroidia	o__Bacteroidales	f__UBA932	g__Cryptobacteroides	s__Cryptobacteroides sp000434935	no	no	none
ntk_gfap	M2222_bin10		var_biomarker ~ var_mb_by_sex	-0.0224456	0.025948	-0.865023	0.387026	95	0	2619916	d__Bacteria	p__Bacteroidota	c__Bacteroidia	o__Bacteroidales	f__UBA932	g__Cryptobacteroides	s__Cryptobacteroides sp000434935	no	no	none
ntk_gfap	M2222_bin10		var_biomarker ~ mars_age	0.0243849	0.00445929	5.46834	4.54271840144571e-08	95	0	2619916	d__Bacteria	p__Bacteroidota	c__Bacteroidia	o__Bacteroidales	f__UBA932	g__Cryptobacteroides	s__Cryptobacteroides sp000434935	no	no	none
ntk_gfap	M2222_bin10		var_biomarker ~ apoe4	-0.0126136	0.0609511	-0.206946	0.836052	95	0	2619916	d__Bacteria	p__Bacteroidota	c__Bacteroidia	o__Bacteroidales	f__UBA932	g__Cryptobacteroides	s__Cryptobacteroides sp000434935	no	no	none
ntk_gfap	M2222_bin10		var_biomarker ~ ntk_table	-0.0880431	0.0593411	-1.48368	0.137894	95	0	2619916	d__Bacteria	p__Bacteroidota	c__Bacteroidia	o__Bacteroidales	f__UBA932	g__Cryptobacteroides	s__Cryptobacteroides sp000434935	no	no	none
ntk_gfap	M2222_bin10		var_biomarker ~ bristol_type_1_7	0.0525101	0.0241746	2.17212	0.0298468	95	0	2619916	d__Bacteria	p__Bacteroidota	c__Bacteroidia	o__Bacteroidales	f__UBA932	g__Cryptobacteroides	s__Cryptobacteroides sp000434935	no	no	none
ntk_gfap	M2222_bin113		var_biomarker ~ var_mb	0.0187543	0.0101505	1.84763	0.064656	91.94	0.93	1552688	d__Bacteria	p__Bacillota_A	c__Clostridia	o__Christensenellales	f__CAG-917	g__CAG-349	s__CAG-349 sp003539515	no	no	none
ntk_gfap	M2222_bin113		var_biomarker ~ sex	-0.0225638	0.105521	-0.213833	0.830677	91.94	0.93	1552688	d__Bacteria	p__Bacillota_A	c__Clostridia	o__Christensenellales	f__CAG-917	g__CAG-349	s__CAG-349 sp003539515	no	no	none
ntk_gfap	M2222_bin113		var_biomarker ~ var_mb_by_sex	-0.0191817	0.0189032	-1.01473	0.310233	91.94	0.93	1552688	d__Bacteria	p__Bacillota_A	c__Clostridia	o__Christensenellales	f__CAG-917	g__CAG-349	s__CAG-349 sp003539515	no	no	none
ntk_gfap	M2222_bin113		var_biomarker ~ mars_age	0.0253269	0.00443374	5.71231	1.11453262174877e-08	91.94	0.93	1552688	d__Bacteria	p__Bacillota_A	c__Clostridia	o__Christensenellales	f__CAG-917	g__CAG-349	s__CAG-349 sp003539515	no	no	none
ntk_gfap	M2222_bin113		var_biomarker ~ apoe4	-0.00219473	0.0607972	-0.0360991	0.971203	91.94	0.93	1552688	d__Bacteria	p__Bacillota_A	c__Clostridia	o__Christensenellales	f__CAG-917	g__CAG-349	s__CAG-349 sp003539515	no	no	none
ntk_gfap	M2222_bin113		var_biomarker ~ ntk_table	-0.0933047	0.056965	-1.63793	0.101436	91.94	0.93	1552688	d__Bacteria	p__Bacillota_A	c__Clostridia	o__Christensenellales	f__CAG-917	g__CAG-349	s__CAG-349 sp003539515	no	no	none
ntk_gfap	M2222_bin113		var_biomarker ~ bristol_type_1_7	0.0542929	0.0239614	2.26585	0.0234606	91.94	0.93	1552688	d__Bacteria	p__Bacillota_A	c__Clostridia	o__Christensenellales	f__CAG-917	g__CAG-349	s__CAG-349 sp003539515	no	no	none
ntk_gfap	M2222_bin115		var_biomarker ~ var_mb	-0.00881247	0.0205876	-0.428048	0.668616	97.03	1.12	3712880	d__Bacteria	p__Bacteroidota	c__Bacteroidia	o__Bacteroidales	f__Bacteroidaceae	g__Paraprevotella	s__Paraprevotella clara	yes	no	propionate
ntk_gfap	M2222_bin115		var_biomarker ~ sex	0.0655145	0.0612029	1.07045	0.284418	97.03	1.12	3712880	d__Bacteria	p__Bacteroidota	c__Bacteroidia	o__Bacteroidales	f__Bacteroidaceae	g__Paraprevotella	s__Paraprevotella clara	yes	no	propionate
ntk_gfap	M2222_bin115		var_biomarker ~ var_mb_by_sex	-0.0171429	0.052568	-0.32611	0.744341	97.03	1.12	3712880	d__Bacteria	p__Bacteroidota	c__Bacteroidia	o__Bacteroidales	f__Bacteroidaceae	g__Paraprevotella	s__Paraprevotella clara	yes	no	propionate
ntk_gfap	M2222_bin115		var_biomarker ~ mars_age	0.0250675	0.00450546	5.56381	2.63949859746759e-08	97.03	1.12	3712880	d__Bacteria	p__Bacteroidota	c__Bacteroidia	o__Bacteroidales	f__Bacteroidaceae	g__Paraprevotella	s__Paraprevotella clara	yes	no	propionate
ntk_gfap	M2222_bin115		var_biomarker ~ apoe4	-0.0153896	0.0633259	-0.243022	0.807989	97.03	1.12	3712880	d__Bacteria	p__Bacteroidota	c__Bacteroidia	o__Bacteroidales	f__Bacteroidaceae	g__Paraprevotella	s__Paraprevotella clara	yes	no	propionate
ntk_gfap	M2222_bin115		var_biomarker ~ ntk_table	-0.094826	0.0591756	-1.60245	0.109056	97.03	1.12	3712880	d__Bacteria	p__Bacteroidota	c__Bacteroidia	o__Bacteroidales	f__Bacteroidaceae	g__Paraprevotella	s__Paraprevotella clara	yes	no	propionate
ntk_gfap	M2222_bin115		var_biomarker ~ bristol_type_1_7	0.0576419	0.0245094	2.35183	0.0186814	97.03	1.12	3712880	d__Bacteria	p__Bacteroidota	c__Bacteroidia	o__Bacteroidales	f__Bacteroidaceae	g__Paraprevotella	s__Paraprevotella clara	yes	no	propionate
ntk_gfap	M2222_bin140		var_biomarker ~ var_mb	-0.0304202	0.0252109	-1.20663	0.227574	93.71	0.21	2890521	d__Bacteria	p__Bacillota_A	c__Clostridia	o__Lachnospirales	f__Lachnospiraceae	g__Choladousia	s__Choladousia sp902363135	no	no	none
ntk_gfap	M2222_bin140		var_biomarker ~ sex	-0.0678249	0.122466	-0.553827	0.579697	93.71	0.21	2890521	d__Bacteria	p__Bacillota_A	c__Clostridia	o__Lachnospirales	f__Lachnospiraceae	g__Choladousia	s__Choladousia sp902363135	no	no	none
ntk_gfap	M2222_bin140		var_biomarker ~ var_mb_by_sex	0.0587252	0.048838	1.20245	0.229189	93.71	0.21	2890521	d__Bacteria	p__Bacillota_A	c__Clostridia	o__Lachnospirales	f__Lachnospiraceae	g__Choladousia	s__Choladousia sp902363135	no	no	none
ntk_gfap	M2222_bin140		var_biomarker ~ mars_age	0.02522	0.00471151	5.35285	8.65800990901278e-08	93.71	0.21	2890521	d__Bacteria	p__Bacillota_A	c__Clostridia	o__Lachnospirales	f__Lachnospiraceae	g__Choladousia	s__Choladousia sp902363135	no	no	none
ntk_gfap	M2222_bin140		var_biomarker ~ apoe4	-0.02913	0.0620179	-0.469703	0.638568	93.71	0.21	2890521	d__Bacteria	p__Bacillota_A	c__Clostridia	o__Lachnospirales	f__Lachnospiraceae	g__Choladousia	s__Choladousia sp902363135	no	no	none
ntk_gfap	M2222_bin140		var_biomarker ~ ntk_table	-0.0951649	0.0570573	-1.66788	0.095339	93.71	0.21	2890521	d__Bacteria	p__Bacillota_A	c__Clostridia	o__Lachnospirales	f__Lachnospiraceae	g__Choladousia	s__Choladousia sp902363135	no	no	none
ntk_gfap	M2222_bin140		var_biomarker ~ bristol_type_1_7	0.0540977	0.0240127	2.25288	0.0242666	93.71	0.21	2890521	d__Bacteria	p__Bacillota_A	c__Clostridia	o__Lachnospirales	f__Lachnospiraceae	g__Choladousia	s__Choladousia sp902363135	no	no	none
ntk_gfap	M2222_bin15		var_biomarker ~ var_mb	-0.00509306	0.0243789	-0.208913	0.834516	97.76	0	2328356	d__Bacteria	p__Bacillota_A	c__Clostridia	o__Lachnospirales	f__Lachnospiraceae	g__Eubacterium_F	s__Eubacterium_F sp000433735	no	yes	butyrate
ntk_gfap	M2222_bin15		var_biomarker ~ sex	0.0779188	0.0638704	1.21995	0.222483	97.76	0	2328356	d__Bacteria	p__Bacillota_A	c__Clostridia	o__Lachnospirales	f__Lachnospiraceae	g__Eubacterium_F	s__Eubacterium_F sp000433735	no	yes	butyrate
ntk_gfap	M2222_bin15		var_biomarker ~ var_mb_by_sex	-0.0191921	0.0338242	-0.567409	0.570436	97.76	0	2328356	d__Bacteria	p__Bacillota_A	c__Clostridia	o__Lachnospirales	f__Lachnospiraceae	g__Eubacterium_F	s__Eubacterium_F sp000433735	no	yes	butyrate
ntk_gfap	M2222_bin15		var_biomarker ~ mars_age	0.0245531	0.00441173	5.56541	2.61536430290477e-08	97.76	0	2328356	d__Bacteria	p__Bacillota_A	c__Clostridia	o__Lachnospirales	f__Lachnospiraceae	g__Eubacterium_F	s__Eubacterium_F sp000433735	no	yes	butyrate
ntk_gfap	M2222_bin15		var_biomarker ~ apoe4	-0.0204535	0.0631988	-0.323637	0.746213	97.76	0	2328356	d__Bacteria	p__Bacillota_A	c__Clostridia	o__Lachnospirales	f__Lachnospiraceae	g__Eubacterium_F	s__Eubacterium_F sp000433735	no	yes	butyrate
ntk_gfap	M2222_bin15		var_biomarker ~ ntk_table	-0.0912363	0.0574021	-1.58942	0.111965	97.76	0	2328356	d__Bacteria	p__Bacillota_A	c__Clostridia	o__Lachnospirales	f__Lachnospiraceae	g__Eubacterium_F	s__Eubacterium_F sp000433735	no	yes	butyrate
ntk_gfap	M2222_bin15		var_biomarker ~ bristol_type_1_7	0.0587369	0.0252375	2.32737	0.0199458	97.76	0	2328356	d__Bacteria	p__Bacillota_A	c__Clostridia	o__Lachnospirales	f__Lachnospiraceae	g__Eubacterium_F	s__Eubacterium_F sp000433735	no	yes	butyrate
ntk_gfap	M2222_bin168		var_biomarker ~ var_mb	0.0290462	0.0214723	1.35273	0.176143	90.57	0.17	2002545	d__Bacteria	p__Bacillota_A	c__Clostridia	o__Oscillospirales	f__Ruminococcaceae	g__Faecalibacterium	s__Faecalibacterium longum	no	yes	butyrate
ntk_gfap	M2222_bin168		var_biomarker ~ sex	0.0812516	0.0588397	1.3809	0.16731	90.57	0.17	2002545	d__Bacteria	p__Bacillota_A	c__Clostridia	o__Oscillospirales	f__Ruminococcaceae	g__Faecalibacterium	s__Faecalibacterium longum	no	yes	butyrate
ntk_gfap	M2222_bin168		var_biomarker ~ var_mb_by_sex	-0.0326269	0.0565087	-0.577379	0.563683	90.57	0.17	2002545	d__Bacteria	p__Bacillota_A	c__Clostridia	o__Oscillospirales	f__Ruminococcaceae	g__Faecalibacterium	s__Faecalibacterium longum	no	yes	butyrate
ntk_gfap	M2222_bin168		var_biomarker ~ mars_age	0.0249165	0.00464593	5.36309	8.18117347201053e-08	90.57	0.17	2002545	d__Bacteria	p__Bacillota_A	c__Clostridia	o__Oscillospirales	f__Ruminococcaceae	g__Faecalibacterium	s__Faecalibacterium longum	no	yes	butyrate
ntk_gfap	M2222_bin168		var_biomarker ~ apoe4	-0.0264724	0.0646209	-0.409657	0.682057	90.57	0.17	2002545	d__Bacteria	p__Bacillota_A	c__Clostridia	o__Oscillospirales	f__Ruminococcaceae	g__Faecalibacterium	s__Faecalibacterium longum	no	yes	butyrate
ntk_gfap	M2222_bin168		var_biomarker ~ ntk_table	-0.0987736	0.0560181	-1.76324	0.0778596	90.57	0.17	2002545	d__Bacteria	p__Bacillota_A	c__Clostridia	o__Oscillospirales	f__Ruminococcaceae	g__Faecalibacterium	s__Faecalibacterium longum	no	yes	butyrate
ntk_gfap	M2222_bin168		var_biomarker ~ bristol_type_1_7	0.048299	0.0257837	1.87324	0.0610352	90.57	0.17	2002545	d__Bacteria	p__Bacillota_A	c__Clostridia	o__Oscillospirales	f__Ruminococcaceae	g__Faecalibacterium	s__Faecalibacterium longum	no	yes	butyrate
ntk_gfap	M2222_bin178		var_biomarker ~ var_mb	-0.0182666	0.0174488	-1.04687	0.295158	94.66	3.37	1261669	d__Bacteria	p__Bacillota	c__Bacilli	o__RF39	f__UBA660	g__CAG-877	s__CAG-877 sp900753325	no	no	none
ntk_gfap	M2222_bin178		var_biomarker ~ sex	-0.0390078	0.16235	-0.240269	0.810121	94.66	3.37	1261669	d__Bacteria	p__Bacillota	c__Bacilli	o__RF39	f__UBA660	g__CAG-877	s__CAG-877 sp900753325	no	no	none
ntk_gfap	M2222_bin178		var_biomarker ~ var_mb_by_sex	-0.0204303	0.0345609	-0.591138	0.554428	94.66	3.37	1261669	d__Bacteria	p__Bacillota	c__Bacilli	o__RF39	f__UBA660	g__CAG-877	s__CAG-877 sp900753325	no	no	none
ntk_gfap	M2222_bin178		var_biomarker ~ mars_age	0.0239859	0.00427256	5.61393	1.97785119393501e-08	94.66	3.37	1261669	d__Bacteria	p__Bacillota	c__Bacilli	o__RF39	f__UBA660	g__CAG-877	s__CAG-877 sp900753325	no	no	none
ntk_gfap	M2222_bin178		var_biomarker ~ apoe4	-0.0261088	0.0637785	-0.409368	0.68227	94.66	3.37	1261669	d__Bacteria	p__Bacillota	c__Bacilli	o__RF39	f__UBA660	g__CAG-877	s__CAG-877 sp900753325	no	no	none
ntk_gfap	M2222_bin178		var_biomarker ~ ntk_table	-0.0830129	0.0557143	-1.48997	0.136231	94.66	3.37	1261669	d__Bacteria	p__Bacillota	c__Bacilli	o__RF39	f__UBA660	g__CAG-877	s__CAG-877 sp900753325	no	no	none
ntk_gfap	M2222_bin178		var_biomarker ~ bristol_type_1_7	0.0489932	0.0251998	1.94419	0.0518727	94.66	3.37	1261669	d__Bacteria	p__Bacillota	c__Bacilli	o__RF39	f__UBA660	g__CAG-877	s__CAG-877 sp900753325	no	no	none
ntk_gfap	M2222_bin226		var_biomarker ~ var_mb	-0.0595853	0.032879	-1.81226	0.0699464	90.94	2.01	1970688	d__Bacteria	p__Bacillota_A	c__Clostridia	o__Oscillospirales	f__Oscillospiraceae	g__CAG-170	s__CAG-170 sp900549635	no	no	none
ntk_gfap	M2222_bin226		var_biomarker ~ sex	0.045784	0.0638933	0.716568	0.47364	90.94	2.01	1970688	d__Bacteria	p__Bacillota_A	c__Clostridia	o__Oscillospirales	f__Oscillospiraceae	g__CAG-170	s__CAG-170 sp900549635	no	no	none
ntk_gfap	M2222_bin226		var_biomarker ~ var_mb_by_sex	0.0809893	0.0572667	1.41425	0.15729	90.94	2.01	1970688	d__Bacteria	p__Bacillota_A	c__Clostridia	o__Oscillospirales	f__Oscillospiraceae	g__CAG-170	s__CAG-170 sp900549635	no	no	none
ntk_gfap	M2222_bin226		var_biomarker ~ mars_age	0.0246488	0.00439623	5.60682	2.06080459363989e-08	90.94	2.01	1970688	d__Bacteria	p__Bacillota_A	c__Clostridia	o__Oscillospirales	f__Oscillospiraceae	g__CAG-170	s__CAG-170 sp900549635	no	no	none
ntk_gfap	M2222_bin226		var_biomarker ~ apoe4	-0.0223699	0.0630388	-0.354859	0.722695	90.94	2.01	1970688	d__Bacteria	p__Bacillota_A	c__Clostridia	o__Oscillospirales	f__Oscillospiraceae	g__CAG-170	s__CAG-170 sp900549635	no	no	none
ntk_gfap	M2222_bin226		var_biomarker ~ ntk_table	-0.0885167	0.057218	-1.54701	0.121861	90.94	2.01	1970688	d__Bacteria	p__Bacillota_A	c__Clostridia	o__Oscillospirales	f__Oscillospiraceae	g__CAG-170	s__CAG-170 sp900549635	no	no	none
ntk_gfap	M2222_bin226		var_biomarker ~ bristol_type_1_7	0.0634835	0.0236848	2.68034	0.00735465	90.94	2.01	1970688	d__Bacteria	p__Bacillota_A	c__Clostridia	o__Oscillospirales	f__Oscillospiraceae	g__CAG-170	s__CAG-170 sp900549635	no	no	none
ntk_gfap	M2222_bin62		var_biomarker ~ var_mb	0.0178659	0.0398399	0.448443	0.653833	94.97	1.54	2142674	d__Bacteria	p__Bacillota_A	c__Clostridia	o__Oscillospirales	f__Oscillospiraceae	g__Onthomonas	s__Onthomonas sp934565425	no	no	none
ntk_gfap	M2222_bin62		var_biomarker ~ sex	0.0840664	0.0647975	1.29737	0.194504	94.97	1.54	2142674	d__Bacteria	p__Bacillota_A	c__Clostridia	o__Oscillospirales	f__Oscillospiraceae	g__Onthomonas	s__Onthomonas sp934565425	no	no	none
ntk_gfap	M2222_bin62		var_biomarker ~ var_mb_by_sex	-0.0461725	0.074383	-0.620741	0.53477	94.97	1.54	2142674	d__Bacteria	p__Bacillota_A	c__Clostridia	o__Oscillospirales	f__Oscillospiraceae	g__Onthomonas	s__Onthomonas sp934565425	no	no	none
ntk_gfap	M2222_bin62		var_biomarker ~ mars_age	0.0250164	0.00460872	5.42804	5.69748255241365e-08	94.97	1.54	2142674	d__Bacteria	p__Bacillota_A	c__Clostridia	o__Oscillospirales	f__Oscillospiraceae	g__Onthomonas	s__Onthomonas sp934565425	no	no	none
ntk_gfap	M2222_bin62		var_biomarker ~ apoe4	-0.0239357	0.0625131	-0.382891	0.701801	94.97	1.54	2142674	d__Bacteria	p__Bacillota_A	c__Clostridia	o__Oscillospirales	f__Oscillospiraceae	g__Onthomonas	s__Onthomonas sp934565425	no	no	none
ntk_gfap	M2222_bin62		var_biomarker ~ ntk_table	-0.0973308	0.0597882	-1.62793	0.10354	94.97	1.54	2142674	d__Bacteria	p__Bacillota_A	c__Clostridia	o__Oscillospirales	f__Oscillospiraceae	g__Onthomonas	s__Onthomonas sp934565425	no	no	none
ntk_gfap	M2222_bin62		var_biomarker ~ bristol_type_1_7	0.05451	0.0245709	2.21848	0.0265225	94.97	1.54	2142674	d__Bacteria	p__Bacillota_A	c__Clostridia	o__Oscillospirales	f__Oscillospiraceae	g__Onthomonas	s__Onthomonas sp934565425	no	no	none
ntk_gfap	M2222_bin63		var_biomarker ~ var_mb	0.013601	0.0238965	0.569163	0.569246	95.3	0.79	2445145	d__Bacteria	p__Desulfobacterota	c__Desulfovibrionia	o__Desulfovibrionales	f__Desulfovibrionaceae	g__Desulfovibrio	s__Desulfovibrio sp900319575	no	no	none
ntk_gfap	M2222_bin63		var_biomarker ~ sex	-0.085207	0.103913	-0.819983	0.412226	95.3	0.79	2445145	d__Bacteria	p__Desulfobacterota	c__Desulfovibrionia	o__Desulfovibrionales	f__Desulfovibrionaceae	g__Desulfovibrio	s__Desulfovibrio sp900319575	no	no	none
ntk_gfap	M2222_bin63		var_biomarker ~ var_mb_by_sex	-0.0517297	0.0307889	-1.68014	0.0929295	95.3	0.79	2445145	d__Bacteria	p__Desulfobacterota	c__Desulfovibrionia	o__Desulfovibrionales	f__Desulfovibrionaceae	g__Desulfovibrio	s__Desulfovibrio sp900319575	no	no	none
ntk_gfap	M2222_bin63		var_biomarker ~ mars_age	0.0253755	0.00461959	5.49302	3.95112602635805e-08	95.3	0.79	2445145	d__Bacteria	p__Desulfobacterota	c__Desulfovibrionia	o__Desulfovibrionales	f__Desulfovibrionaceae	g__Desulfovibrio	s__Desulfovibrio sp900319575	no	no	none
ntk_gfap	M2222_bin63		var_biomarker ~ apoe4	-0.0172466	0.0618185	-0.278988	0.780254	95.3	0.79	2445145	d__Bacteria	p__Desulfobacterota	c__Desulfovibrionia	o__Desulfovibrionales	f__Desulfovibrionaceae	g__Desulfovibrio	s__Desulfovibrio sp900319575	no	no	none
ntk_gfap	M2222_bin63		var_biomarker ~ ntk_table	-0.0937865	0.0567571	-1.65242	0.0984492	95.3	0.79	2445145	d__Bacteria	p__Desulfobacterota	c__Desulfovibrionia	o__Desulfovibrionales	f__Desulfovibrionaceae	g__Desulfovibrio	s__Desulfovibrio sp900319575	no	no	none
ntk_gfap	M2222_bin63		var_biomarker ~ bristol_type_1_7	0.0546581	0.0248486	2.19964	0.0278321	95.3	0.79	2445145	d__Bacteria	p__Desulfobacterota	c__Desulfovibrionia	o__Desulfovibrionales	f__Desulfovibrionaceae	g__Desulfovibrio	s__Desulfovibrio sp900319575	no	no	none
ntk_gfap	M2222_bin72		var_biomarker ~ var_mb	0.0533706	0.0548707	0.972661	0.330722	99.33	1.01	3469836	d__Bacteria	p__Bacillota_A	c__Clostridia	o__Lachnospirales	f__Lachnospiraceae	g__Anaerobutyricum	s__Anaerobutyricum hallii	no	no	none
ntk_gfap	M2222_bin72		var_biomarker ~ sex	0.229992	0.3549	0.648046	0.516955	99.33	1.01	3469836	d__Bacteria	p__Bacillota_A	c__Clostridia	o__Lachnospirales	f__Lachnospiraceae	g__Anaerobutyricum	s__Anaerobutyricum hallii	no	no	none
ntk_gfap	M2222_bin72		var_biomarker ~ var_mb_by_sex	-0.0320538	0.0708259	-0.452571	0.650858	99.33	1.01	3469836	d__Bacteria	p__Bacillota_A	c__Clostridia	o__Lachnospirales	f__Lachnospiraceae	g__Anaerobutyricum	s__Anaerobutyricum hallii	no	no	none
ntk_gfap	M2222_bin72		var_biomarker ~ mars_age	0.0251647	0.00450424	5.5869	2.31160450780976e-08	99.33	1.01	3469836	d__Bacteria	p__Bacillota_A	c__Clostridia	o__Lachnospirales	f__Lachnospiraceae	g__Anaerobutyricum	s__Anaerobutyricum hallii	no	no	none
ntk_gfap	M2222_bin72		var_biomarker ~ apoe4	-0.0273592	0.0635221	-0.430703	0.666684	99.33	1.01	3469836	d__Bacteria	p__Bacillota_A	c__Clostridia	o__Lachnospirales	f__Lachnospiraceae	g__Anaerobutyricum	s__Anaerobutyricum hallii	no	no	none
ntk_gfap	M2222_bin72		var_biomarker ~ ntk_table	-0.104176	0.0595512	-1.74936	0.0802292	99.33	1.01	3469836	d__Bacteria	p__Bacillota_A	c__Clostridia	o__Lachnospirales	f__Lachnospiraceae	g__Anaerobutyricum	s__Anaerobutyricum hallii	no	no	none
ntk_gfap	M2222_bin72		var_biomarker ~ bristol_type_1_7	0.0523505	0.0241771	2.16529	0.0303652	99.33	1.01	3469836	d__Bacteria	p__Bacillota_A	c__Clostridia	o__Lachnospirales	f__Lachnospiraceae	g__Anaerobutyricum	s__Anaerobutyricum hallii	no	no	none
ntk_gfap	M2222_bin84		var_biomarker ~ var_mb	0.0046024	0.0199122	0.231134	0.81721	99.33	0.67	2209159	d__Bacteria	p__Bacillota_A	c__Clostridia	o__Oscillospirales	f__Acutalibacteraceae	g__Ruminococcus_E	s__Ruminococcus_E bromii_B	no	no	none
ntk_gfap	M2222_bin84		var_biomarker ~ sex	0.0637514	0.0987307	0.64571	0.518467	99.33	0.67	2209159	d__Bacteria	p__Bacillota_A	c__Clostridia	o__Oscillospirales	f__Acutalibacteraceae	g__Ruminococcus_E	s__Ruminococcus_E bromii_B	no	no	none
ntk_gfap	M2222_bin84		var_biomarker ~ var_mb_by_sex	0.00825938	0.0338611	0.243919	0.807293	99.33	0.67	2209159	d__Bacteria	p__Bacillota_A	c__Clostridia	o__Oscillospirales	f__Acutalibacteraceae	g__Ruminococcus_E	s__Ruminococcus_E bromii_B	no	no	none
ntk_gfap	M2222_bin84		var_biomarker ~ mars_age	0.0242656	0.00472482	5.13577	2.80997473511846e-07	99.33	0.67	2209159	d__Bacteria	p__Bacillota_A	c__Clostridia	o__Oscillospirales	f__Acutalibacteraceae	g__Ruminococcus_E	s__Ruminococcus_E bromii_B	no	no	none
ntk_gfap	M2222_bin84		var_biomarker ~ apoe4	-0.0187227	0.0630418	-0.296988	0.766475	99.33	0.67	2209159	d__Bacteria	p__Bacillota_A	c__Clostridia	o__Oscillospirales	f__Acutalibacteraceae	g__Ruminococcus_E	s__Ruminococcus_E bromii_B	no	no	none
ntk_gfap	M2222_bin84		var_biomarker ~ ntk_table	-0.0973237	0.0573091	-1.69822	0.0894658	99.33	0.67	2209159	d__Bacteria	p__Bacillota_A	c__Clostridia	o__Oscillospirales	f__Acutalibacteraceae	g__Ruminococcus_E	s__Ruminococcus_E bromii_B	no	no	none
ntk_gfap	M2222_bin84		var_biomarker ~ bristol_type_1_7	0.0546294	0.0232941	2.3452	0.0190166	99.33	0.67	2209159	d__Bacteria	p__Bacillota_A	c__Clostridia	o__Oscillospirales	f__Acutalibacteraceae	g__Ruminococcus_E	s__Ruminococcus_E bromii_B	no	no	none
ntk_gfap	M2222_bin88		var_biomarker ~ var_mb	0.0538604	0.0301365	1.78721	0.0739029	98.66	0	2907263	d__Bacteria	p__Bacillota_A	c__Clostridia	o__Lachnospirales	f__Lachnospiraceae	g__Butyribacter	s__Butyribacter sp003524945	no	yes	butyrate
ntk_gfap	M2222_bin88		var_biomarker ~ sex	0.0906124	0.0677545	1.33736	0.181104	98.66	0	2907263	d__Bacteria	p__Bacillota_A	c__Clostridia	o__Lachnospirales	f__Lachnospiraceae	g__Butyribacter	s__Butyribacter sp003524945	no	yes	butyrate
ntk_gfap	M2222_bin88		var_biomarker ~ var_mb_by_sex	0.0548414	0.0959976	0.571279	0.56781	98.66	0	2907263	d__Bacteria	p__Bacillota_A	c__Clostridia	o__Lachnospirales	f__Lachnospiraceae	g__Butyribacter	s__Butyribacter sp003524945	no	yes	butyrate
ntk_gfap	M2222_bin88		var_biomarker ~ mars_age	0.0258396	0.00467296	5.5296	3.20966209166329e-08	98.66	0	2907263	d__Bacteria	p__Bacillota_A	c__Clostridia	o__Lachnospirales	f__Lachnospiraceae	g__Butyribacter	s__Butyribacter sp003524945	no	yes	butyrate
ntk_gfap	M2222_bin88		var_biomarker ~ apoe4	-0.0122164	0.0622986	-0.196095	0.844536	98.66	0	2907263	d__Bacteria	p__Bacillota_A	c__Clostridia	o__Lachnospirales	f__Lachnospiraceae	g__Butyribacter	s__Butyribacter sp003524945	no	yes	butyrate
ntk_gfap	M2222_bin88		var_biomarker ~ ntk_table	-0.105861	0.0581721	-1.81979	0.0687917	98.66	0	2907263	d__Bacteria	p__Bacillota_A	c__Clostridia	o__Lachnospirales	f__Lachnospiraceae	g__Butyribacter	s__Butyribacter sp003524945	no	yes	butyrate
ntk_gfap	M2222_bin88		var_biomarker ~ bristol_type_1_7	0.0483861	0.0242641	1.99414	0.0461365	98.66	0	2907263	d__Bacteria	p__Bacillota_A	c__Clostridia	o__Lachnospirales	f__Lachnospiraceae	g__Butyribacter	s__Butyribacter sp003524945	no	yes	butyrate
ntk_gfap	M2223_bin107		var_biomarker ~ var_mb	-0.0202671	0.018613	-1.08886	0.276214	96.64	0	1961448	d__Bacteria	p__Bacillota_A	c__Clostridia	o__Oscillospirales	f__Oscillospiraceae	g__ER4	s__ER4 sp000765235	no	no	none
ntk_gfap	M2223_bin107		var_biomarker ~ sex	0.0728857	0.0683129	1.06694	0.285999	96.64	0	1961448	d__Bacteria	p__Bacillota_A	c__Clostridia	o__Oscillospirales	f__Oscillospiraceae	g__ER4	s__ER4 sp000765235	no	no	none
ntk_gfap	M2223_bin107		var_biomarker ~ var_mb_by_sex	0.0208642	0.0328416	0.635299	0.525234	96.64	0	1961448	d__Bacteria	p__Bacillota_A	c__Clostridia	o__Oscillospirales	f__Oscillospiraceae	g__ER4	s__ER4 sp000765235	no	no	none
ntk_gfap	M2223_bin107		var_biomarker ~ mars_age	0.0246654	0.00448701	5.49706	3.86177101407981e-08	96.64	0	1961448	d__Bacteria	p__Bacillota_A	c__Clostridia	o__Oscillospirales	f__Oscillospiraceae	g__ER4	s__ER4 sp000765235	no	no	none
ntk_gfap	M2223_bin107		var_biomarker ~ apoe4	-0.0254659	0.0628526	-0.405169	0.685353	96.64	0	1961448	d__Bacteria	p__Bacillota_A	c__Clostridia	o__Oscillospirales	f__Oscillospiraceae	g__ER4	s__ER4 sp000765235	no	no	none
ntk_gfap	M2223_bin107		var_biomarker ~ ntk_table	-0.0953854	0.0576685	-1.65403	0.0981215	96.64	0	1961448	d__Bacteria	p__Bacillota_A	c__Clostridia	o__Oscillospirales	f__Oscillospiraceae	g__ER4	s__ER4 sp000765235	no	no	none
ntk_gfap	M2223_bin107		var_biomarker ~ bristol_type_1_7	0.0546143	0.0245599	2.22372	0.0261672	96.64	0	1961448	d__Bacteria	p__Bacillota_A	c__Clostridia	o__Oscillospirales	f__Oscillospiraceae	g__ER4	s__ER4 sp000765235	no	no	none
ntk_gfap	M2223_bin111		var_biomarker ~ var_mb	-0.0284808	0.0153853	-1.85117	0.064145	98.22	0	3366137	d__Bacteria	p__Desulfobacterota	c__Desulfovibrionia	o__Desulfovibrionales	f__Desulfovibrionaceae	g__Desulfovibrio	s__Desulfovibrio fairfieldensis	no	no	none
ntk_gfap	M2223_bin111		var_biomarker ~ sex	0.134798	0.122851	1.09724	0.272534	98.22	0	3366137	d__Bacteria	p__Desulfobacterota	c__Desulfovibrionia	o__Desulfovibrionales	f__Desulfovibrionaceae	g__Desulfovibrio	s__Desulfovibrio fairfieldensis	no	no	none
ntk_gfap	M2223_bin111		var_biomarker ~ var_mb_by_sex	0.0195676	0.0315772	0.619675	0.535472	98.22	0	3366137	d__Bacteria	p__Desulfobacterota	c__Desulfovibrionia	o__Desulfovibrionales	f__Desulfovibrionaceae	g__Desulfovibrio	s__Desulfovibrio fairfieldensis	no	no	none
ntk_gfap	M2223_bin111		var_biomarker ~ mars_age	0.0244749	0.00436039	5.61301	1.98835001796738e-08	98.22	0	3366137	d__Bacteria	p__Desulfobacterota	c__Desulfovibrionia	o__Desulfovibrionales	f__Desulfovibrionaceae	g__Desulfovibrio	s__Desulfovibrio fairfieldensis	no	no	none
ntk_gfap	M2223_bin111		var_biomarker ~ apoe4	-0.0272012	0.0622046	-0.437286	0.661904	98.22	0	3366137	d__Bacteria	p__Desulfobacterota	c__Desulfovibrionia	o__Desulfovibrionales	f__Desulfovibrionaceae	g__Desulfovibrio	s__Desulfovibrio fairfieldensis	no	no	none
ntk_gfap	M2223_bin111		var_biomarker ~ ntk_table	-0.0937559	0.0583858	-1.6058	0.108318	98.22	0	3366137	d__Bacteria	p__Desulfobacterota	c__Desulfovibrionia	o__Desulfovibrionales	f__Desulfovibrionaceae	g__Desulfovibrio	s__Desulfovibrio fairfieldensis	no	no	none
ntk_gfap	M2223_bin111		var_biomarker ~ bristol_type_1_7	0.0510065	0.0250207	2.03857	0.0414925	98.22	0	3366137	d__Bacteria	p__Desulfobacterota	c__Desulfovibrionia	o__Desulfovibrionales	f__Desulfovibrionaceae	g__Desulfovibrio	s__Desulfovibrio fairfieldensis	no	no	none
ntk_gfap	M2223_bin113		var_biomarker ~ var_mb	-0.0078056	0.0112761	-0.692227	0.488795	98.68	0.38	2776176	d__Bacteria	p__Bacteroidota	c__Bacteroidia	o__Bacteroidales	f__Muribaculaceae	g__UBA7173	s__UBA7173 sp900545955	yes	no	propionate
ntk_gfap	M2223_bin113		var_biomarker ~ sex	0.07282	0.100202	0.726732	0.46739	98.68	0.38	2776176	d__Bacteria	p__Bacteroidota	c__Bacteroidia	o__Bacteroidales	f__Muribaculaceae	g__UBA7173	s__UBA7173 sp900545955	yes	no	propionate
ntk_gfap	M2223_bin113		var_biomarker ~ var_mb_by_sex	0.000183304	0.0202742	0.00904126	0.992786	98.68	0.38	2776176	d__Bacteria	p__Bacteroidota	c__Bacteroidia	o__Bacteroidales	f__Muribaculaceae	g__UBA7173	s__UBA7173 sp900545955	yes	no	propionate
ntk_gfap	M2223_bin113		var_biomarker ~ mars_age	0.024843	0.00442555	5.61355	1.98221670189014e-08	98.68	0.38	2776176	d__Bacteria	p__Bacteroidota	c__Bacteroidia	o__Bacteroidales	f__Muribaculaceae	g__UBA7173	s__UBA7173 sp900545955	yes	no	propionate
ntk_gfap	M2223_bin113		var_biomarker ~ apoe4	-0.0228581	0.0632798	-0.361223	0.717933	98.68	0.38	2776176	d__Bacteria	p__Bacteroidota	c__Bacteroidia	o__Bacteroidales	f__Muribaculaceae	g__UBA7173	s__UBA7173 sp900545955	yes	no	propionate
ntk_gfap	M2223_bin113		var_biomarker ~ ntk_table	-0.0955994	0.0578827	-1.65161	0.0986146	98.68	0.38	2776176	d__Bacteria	p__Bacteroidota	c__Bacteroidia	o__Bacteroidales	f__Muribaculaceae	g__UBA7173	s__UBA7173 sp900545955	yes	no	propionate
ntk_gfap	M2223_bin113		var_biomarker ~ bristol_type_1_7	0.0591437	0.0254527	2.32367	0.0201433	98.68	0.38	2776176	d__Bacteria	p__Bacteroidota	c__Bacteroidia	o__Bacteroidales	f__Muribaculaceae	g__UBA7173	s__UBA7173 sp900545955	yes	no	propionate
ntk_gfap	M2223_bin122		var_biomarker ~ var_mb	0.0949042	0.0506815	1.87256	0.0611292	96.64	0	3114704	d__Bacteria	p__Bacillota_A	c__Clostridia	o__Lachnospirales	f__Lachnospiraceae	g__UBA2821	s__	no	yes	butyrate
ntk_gfap	M2223_bin122		var_biomarker ~ sex	0.130931	0.150771	0.868413	0.385168	96.64	0	3114704	d__Bacteria	p__Bacillota_A	c__Clostridia	o__Lachnospirales	f__Lachnospiraceae	g__UBA2821	s__	no	yes	butyrate
ntk_gfap	M2223_bin122		var_biomarker ~ var_mb_by_sex	-0.0354821	0.093125	-0.381016	0.703192	96.64	0	3114704	d__Bacteria	p__Bacillota_A	c__Clostridia	o__Lachnospirales	f__Lachnospiraceae	g__UBA2821	s__	no	yes	butyrate
ntk_gfap	M2223_bin122		var_biomarker ~ mars_age	0.0250808	0.00416346	6.02403	1.70123715115267e-09	96.64	0	3114704	d__Bacteria	p__Bacillota_A	c__Clostridia	o__Lachnospirales	f__Lachnospiraceae	g__UBA2821	s__	no	yes	butyrate
ntk_gfap	M2223_bin122		var_biomarker ~ apoe4	-0.0268438	0.0607328	-0.441998	0.658491	96.64	0	3114704	d__Bacteria	p__Bacillota_A	c__Clostridia	o__Lachnospirales	f__Lachnospiraceae	g__UBA2821	s__	no	yes	butyrate
ntk_gfap	M2223_bin122		var_biomarker ~ ntk_table	-0.107186	0.0560365	-1.91279	0.0557751	96.64	0	3114704	d__Bacteria	p__Bacillota_A	c__Clostridia	o__Lachnospirales	f__Lachnospiraceae	g__UBA2821	s__	no	yes	butyrate
ntk_gfap	M2223_bin122		var_biomarker ~ bristol_type_1_7	0.0504085	0.0253427	1.98908	0.0466929	96.64	0	3114704	d__Bacteria	p__Bacillota_A	c__Clostridia	o__Lachnospirales	f__Lachnospiraceae	g__UBA2821	s__	no	yes	butyrate
ntk_gfap	M2223_bin141		var_biomarker ~ var_mb	-0.0218908	0.014846	-1.47453	0.140339	97.55	0.81	1486471	d__Bacteria	p__Bacillota_A	c__Clostridia	o__Christensenellales	f__CAG-917	g__CAG-349	s__CAG-349 sp001940895	no	no	none
ntk_gfap	M2223_bin141		var_biomarker ~ sex	0.0892847	0.11888	0.751051	0.452622	97.55	0.81	1486471	d__Bacteria	p__Bacillota_A	c__Clostridia	o__Christensenellales	f__CAG-917	g__CAG-349	s__CAG-349 sp001940895	no	no	none
ntk_gfap	M2223_bin141		var_biomarker ~ var_mb_by_sex	0.0044888	0.0238059	0.188559	0.850439	97.55	0.81	1486471	d__Bacteria	p__Bacillota_A	c__Clostridia	o__Christensenellales	f__CAG-917	g__CAG-349	s__CAG-349 sp001940895	no	no	none
ntk_gfap	M2223_bin141		var_biomarker ~ mars_age	0.0250605	0.00420711	5.95671	2.57372834155944e-09	97.55	0.81	1486471	d__Bacteria	p__Bacillota_A	c__Clostridia	o__Christensenellales	f__CAG-917	g__CAG-349	s__CAG-349 sp001940895	no	no	none
ntk_gfap	M2223_bin141		var_biomarker ~ apoe4	-0.0340852	0.0618516	-0.55108	0.581578	97.55	0.81	1486471	d__Bacteria	p__Bacillota_A	c__Clostridia	o__Christensenellales	f__CAG-917	g__CAG-349	s__CAG-349 sp001940895	no	no	none
ntk_gfap	M2223_bin141		var_biomarker ~ ntk_table	-0.0910214	0.0581468	-1.56537	0.117496	97.55	0.81	1486471	d__Bacteria	p__Bacillota_A	c__Clostridia	o__Christensenellales	f__CAG-917	g__CAG-349	s__CAG-349 sp001940895	no	no	none
ntk_gfap	M2223_bin141		var_biomarker ~ bristol_type_1_7	0.0502358	0.0252052	1.99307	0.0462533	97.55	0.81	1486471	d__Bacteria	p__Bacillota_A	c__Clostridia	o__Christensenellales	f__CAG-917	g__CAG-349	s__CAG-349 sp001940895	no	no	none
ntk_gfap	M2223_bin156		var_biomarker ~ var_mb	0.0309868	0.0308434	1.00465	0.315066	97.28	0	2402961	d__Bacteria	p__Bacillota_A	c__Clostridia	o__Oscillospirales	f__Ruminococcaceae	g__Gemmiger	s__Gemmiger formicilis	no	no	none
ntk_gfap	M2223_bin156		var_biomarker ~ sex	0.200763	0.0948354	2.11697	0.0342628	97.28	0	2402961	d__Bacteria	p__Bacillota_A	c__Clostridia	o__Oscillospirales	f__Ruminococcaceae	g__Gemmiger	s__Gemmiger formicilis	no	no	none
ntk_gfap	M2223_bin156		var_biomarker ~ var_mb_by_sex	-0.103951	0.0560304	-1.85525	0.06356	97.28	0	2402961	d__Bacteria	p__Bacillota_A	c__Clostridia	o__Oscillospirales	f__Ruminococcaceae	g__Gemmiger	s__Gemmiger formicilis	no	no	none
ntk_gfap	M2223_bin156		var_biomarker ~ mars_age	0.0236765	0.00442897	5.34582	9.00095544764668e-08	97.28	0	2402961	d__Bacteria	p__Bacillota_A	c__Clostridia	o__Oscillospirales	f__Ruminococcaceae	g__Gemmiger	s__Gemmiger formicilis	no	no	none
ntk_gfap	M2223_bin156		var_biomarker ~ apoe4	-0.0381987	0.061381	-0.622321	0.533731	97.28	0	2402961	d__Bacteria	p__Bacillota_A	c__Clostridia	o__Oscillospirales	f__Ruminococcaceae	g__Gemmiger	s__Gemmiger formicilis	no	no	none
ntk_gfap	M2223_bin156		var_biomarker ~ ntk_table	-0.101307	0.0586338	-1.72779	0.0840265	97.28	0	2402961	d__Bacteria	p__Bacillota_A	c__Clostridia	o__Oscillospirales	f__Ruminococcaceae	g__Gemmiger	s__Gemmiger formicilis	no	no	none
ntk_gfap	M2223_bin156		var_biomarker ~ bristol_type_1_7	0.0550446	0.0243645	2.25922	0.0238698	97.28	0	2402961	d__Bacteria	p__Bacillota_A	c__Clostridia	o__Oscillospirales	f__Ruminococcaceae	g__Gemmiger	s__Gemmiger formicilis	no	no	none
ntk_gfap	M2223_bin160		var_biomarker ~ var_mb	-0.0589622	0.0243315	-2.42329	0.0153808	93.65	0	2075496	d__Bacteria	p__Bacillota_A	c__Clostridia	o__Oscillospirales	f__Oscillospiraceae	g__Faecousia	s__	no	no	none
ntk_gfap	M2223_bin160		var_biomarker ~ sex	0.134611	0.0800972	1.68059	0.0928418	93.65	0	2075496	d__Bacteria	p__Bacillota_A	c__Clostridia	o__Oscillospirales	f__Oscillospiraceae	g__Faecousia	s__	no	no	none
ntk_gfap	M2223_bin160		var_biomarker ~ var_mb_by_sex	0.0897995	0.0477025	1.88249	0.0597696	93.65	0	2075496	d__Bacteria	p__Bacillota_A	c__Clostridia	o__Oscillospirales	f__Oscillospiraceae	g__Faecousia	s__	no	no	none
ntk_gfap	M2223_bin160		var_biomarker ~ mars_age	0.0243593	0.00428818	5.68057	1.34247624128392e-08	93.65	0	2075496	d__Bacteria	p__Bacillota_A	c__Clostridia	o__Oscillospirales	f__Oscillospiraceae	g__Faecousia	s__	no	no	none
ntk_gfap	M2223_bin160		var_biomarker ~ apoe4	-0.0334567	0.0611729	-0.54692	0.584433	93.65	0	2075496	d__Bacteria	p__Bacillota_A	c__Clostridia	o__Oscillospirales	f__Oscillospiraceae	g__Faecousia	s__	no	no	none
ntk_gfap	M2223_bin160		var_biomarker ~ ntk_table	-0.0903814	0.0572169	-1.57963	0.114192	93.65	0	2075496	d__Bacteria	p__Bacillota_A	c__Clostridia	o__Oscillospirales	f__Oscillospiraceae	g__Faecousia	s__	no	no	none
ntk_gfap	M2223_bin160		var_biomarker ~ bristol_type_1_7	0.0518437	0.0246958	2.09929	0.0357913	93.65	0	2075496	d__Bacteria	p__Bacillota_A	c__Clostridia	o__Oscillospirales	f__Oscillospiraceae	g__Faecousia	s__	no	no	none
ntk_gfap	M2223_bin25		var_biomarker ~ var_mb	-0.0853947	0.0524824	-1.62711	0.103714	93.29	0.02	1960506	d__Bacteria	p__Bacillota_A	c__Clostridia	o__Oscillospirales	f__Oscillospiraceae	g__Dysosmobacter	s__Dysosmobacter sp001916835	no	no	none
ntk_gfap	M2223_bin25		var_biomarker ~ sex	-0.00470741	0.066685	-0.0705917	0.943723	93.29	0.02	1960506	d__Bacteria	p__Bacillota_A	c__Clostridia	o__Oscillospirales	f__Oscillospiraceae	g__Dysosmobacter	s__Dysosmobacter sp001916835	no	no	none
ntk_gfap	M2223_bin25		var_biomarker ~ var_mb_by_sex	0.173862	0.0808909	2.14934	0.0316072	93.29	0.02	1960506	d__Bacteria	p__Bacillota_A	c__Clostridia	o__Oscillospirales	f__Oscillospiraceae	g__Dysosmobacter	s__Dysosmobacter sp001916835	no	no	none
ntk_gfap	M2223_bin25		var_biomarker ~ mars_age	0.0238471	0.00439604	5.42468	5.80570784780576e-08	93.29	0.02	1960506	d__Bacteria	p__Bacillota_A	c__Clostridia	o__Oscillospirales	f__Oscillospiraceae	g__Dysosmobacter	s__Dysosmobacter sp001916835	no	no	none
ntk_gfap	M2223_bin25		var_biomarker ~ apoe4	-0.0180167	0.0614215	-0.293329	0.76927	93.29	0.02	1960506	d__Bacteria	p__Bacillota_A	c__Clostridia	o__Oscillospirales	f__Oscillospiraceae	g__Dysosmobacter	s__Dysosmobacter sp001916835	no	no	none
ntk_gfap	M2223_bin25		var_biomarker ~ ntk_table	-0.0700849	0.0564132	-1.24235	0.214107	93.29	0.02	1960506	d__Bacteria	p__Bacillota_A	c__Clostridia	o__Oscillospirales	f__Oscillospiraceae	g__Dysosmobacter	s__Dysosmobacter sp001916835	no	no	none
ntk_gfap	M2223_bin25		var_biomarker ~ bristol_type_1_7	0.053894	0.0238673	2.25807	0.0239413	93.29	0.02	1960506	d__Bacteria	p__Bacillota_A	c__Clostridia	o__Oscillospirales	f__Oscillospiraceae	g__Dysosmobacter	s__Dysosmobacter sp001916835	no	no	none
ntk_gfap	M2223_bin36		var_biomarker ~ var_mb	-0.0557192	0.0255853	-2.17778	0.0294223	90.6	0.67	2104356	d__Bacteria	p__Bacillota_A	c__Clostridia	o__Oscillospirales	f__Oscillospiraceae	g__Vescimonas	s__Vescimonas sp001916855	no	no	none
ntk_gfap	M2223_bin36		var_biomarker ~ sex	0.0650259	0.0631374	1.02991	0.303052	90.6	0.67	2104356	d__Bacteria	p__Bacillota_A	c__Clostridia	o__Oscillospirales	f__Oscillospiraceae	g__Vescimonas	s__Vescimonas sp001916855	no	no	none
ntk_gfap	M2223_bin36		var_biomarker ~ var_mb_by_sex	0.0470299	0.0599391	0.784627	0.432672	90.6	0.67	2104356	d__Bacteria	p__Bacillota_A	c__Clostridia	o__Oscillospirales	f__Oscillospiraceae	g__Vescimonas	s__Vescimonas sp001916855	no	no	none
ntk_gfap	M2223_bin36		var_biomarker ~ mars_age	0.0246126	0.00436646	5.63675	1.73290215510491e-08	90.6	0.67	2104356	d__Bacteria	p__Bacillota_A	c__Clostridia	o__Oscillospirales	f__Oscillospiraceae	g__Vescimonas	s__Vescimonas sp001916855	no	no	none
ntk_gfap	M2223_bin36		var_biomarker ~ apoe4	-0.0151832	0.0622105	-0.244062	0.807182	90.6	0.67	2104356	d__Bacteria	p__Bacillota_A	c__Clostridia	o__Oscillospirales	f__Oscillospiraceae	g__Vescimonas	s__Vescimonas sp001916855	no	no	none
ntk_gfap	M2223_bin36		var_biomarker ~ ntk_table	-0.0877798	0.0609646	-1.43985	0.14991	90.6	0.67	2104356	d__Bacteria	p__Bacillota_A	c__Clostridia	o__Oscillospirales	f__Oscillospiraceae	g__Vescimonas	s__Vescimonas sp001916855	no	no	none
ntk_gfap	M2223_bin36		var_biomarker ~ bristol_type_1_7	0.0474146	0.0247411	1.91643	0.0553106	90.6	0.67	2104356	d__Bacteria	p__Bacillota_A	c__Clostridia	o__Oscillospirales	f__Oscillospiraceae	g__Vescimonas	s__Vescimonas sp001916855	no	no	none
ntk_gfap	M2223_bin44		var_biomarker ~ var_mb	-0.019638	0.0391004	-0.502246	0.615495	96.68	0.7	2633267	d__Bacteria	p__Bacillota_A	c__Clostridia	o__UBA1212	f__UBA1255	g__Egerieisoma	s__Egerieisoma sp900552695	no	no	none
ntk_gfap	M2223_bin44		var_biomarker ~ sex	-0.00987374	0.144349	-0.068402	0.945466	96.68	0.7	2633267	d__Bacteria	p__Bacillota_A	c__Clostridia	o__UBA1212	f__UBA1255	g__Egerieisoma	s__Egerieisoma sp900552695	no	no	none
ntk_gfap	M2223_bin44		var_biomarker ~ var_mb_by_sex	0.0647149	0.103294	0.62651	0.53098	96.68	0.7	2633267	d__Bacteria	p__Bacillota_A	c__Clostridia	o__UBA1212	f__UBA1255	g__Egerieisoma	s__Egerieisoma sp900552695	no	no	none
ntk_gfap	M2223_bin44		var_biomarker ~ mars_age	0.0249857	0.00441486	5.65946	1.51852987961831e-08	96.68	0.7	2633267	d__Bacteria	p__Bacillota_A	c__Clostridia	o__UBA1212	f__UBA1255	g__Egerieisoma	s__Egerieisoma sp900552695	no	no	none
ntk_gfap	M2223_bin44		var_biomarker ~ apoe4	-0.0212978	0.0630847	-0.337606	0.73566	96.68	0.7	2633267	d__Bacteria	p__Bacillota_A	c__Clostridia	o__UBA1212	f__UBA1255	g__Egerieisoma	s__Egerieisoma sp900552695	no	no	none
ntk_gfap	M2223_bin44		var_biomarker ~ ntk_table	-0.0912395	0.0580507	-1.57172	0.116015	96.68	0.7	2633267	d__Bacteria	p__Bacillota_A	c__Clostridia	o__UBA1212	f__UBA1255	g__Egerieisoma	s__Egerieisoma sp900552695	no	no	none
ntk_gfap	M2223_bin44		var_biomarker ~ bristol_type_1_7	0.0543871	0.0241733	2.24988	0.0244563	96.68	0.7	2633267	d__Bacteria	p__Bacillota_A	c__Clostridia	o__UBA1212	f__UBA1255	g__Egerieisoma	s__Egerieisoma sp900552695	no	no	none
ntk_gfap	M2223_bin5		var_biomarker ~ var_mb	-0.0022554	0.0334375	-0.067451	0.946223	98.73	0.63	2851594	d__Bacteria	p__Bacillota_A	c__Clostridia	o__Lachnospirales	f__Lachnospiraceae	g__Ventrimonas	s__Ventrimonas sp003478505	no	no	none
ntk_gfap	M2223_bin5		var_biomarker ~ sex	0.087158	0.11005	0.791988	0.428367	98.73	0.63	2851594	d__Bacteria	p__Bacillota_A	c__Clostridia	o__Lachnospirales	f__Lachnospiraceae	g__Ventrimonas	s__Ventrimonas sp003478505	no	no	none
ntk_gfap	M2223_bin5		var_biomarker ~ var_mb_by_sex	-0.00637747	0.0503948	-0.12655	0.899297	98.73	0.63	2851594	d__Bacteria	p__Bacillota_A	c__Clostridia	o__Lachnospirales	f__Lachnospiraceae	g__Ventrimonas	s__Ventrimonas sp003478505	no	no	none
ntk_gfap	M2223_bin5		var_biomarker ~ mars_age	0.0247444	0.00452569	5.46754	4.56319184660714e-08	98.73	0.63	2851594	d__Bacteria	p__Bacillota_A	c__Clostridia	o__Lachnospirales	f__Lachnospiraceae	g__Ventrimonas	s__Ventrimonas sp003478505	no	no	none
ntk_gfap	M2223_bin5		var_biomarker ~ apoe4	-0.0174382	0.0621614	-0.280531	0.779071	98.73	0.63	2851594	d__Bacteria	p__Bacillota_A	c__Clostridia	o__Lachnospirales	f__Lachnospiraceae	g__Ventrimonas	s__Ventrimonas sp003478505	no	no	none
ntk_gfap	M2223_bin5		var_biomarker ~ ntk_table	-0.0944311	0.0582975	-1.61981	0.105272	98.73	0.63	2851594	d__Bacteria	p__Bacillota_A	c__Clostridia	o__Lachnospirales	f__Lachnospiraceae	g__Ventrimonas	s__Ventrimonas sp003478505	no	no	none
ntk_gfap	M2223_bin5		var_biomarker ~ bristol_type_1_7	0.0566254	0.0266292	2.12644	0.0334667	98.73	0.63	2851594	d__Bacteria	p__Bacillota_A	c__Clostridia	o__Lachnospirales	f__Lachnospiraceae	g__Ventrimonas	s__Ventrimonas sp003478505	no	no	none
ntk_gfap	M2223_bin52		var_biomarker ~ var_mb	-0.0174716	0.0281477	-0.62071	0.53479	92.46	0	1622979	d__Bacteria	p__Bacillota_A	c__Clostridia	o__Oscillospirales	f__CAG-382	g__Woodwardibium	s__Woodwardibium sp900754535	no	no	none
ntk_gfap	M2223_bin52		var_biomarker ~ sex	0.194068	0.198514	0.977604	0.32827	92.46	0	1622979	d__Bacteria	p__Bacillota_A	c__Clostridia	o__Oscillospirales	f__CAG-382	g__Woodwardibium	s__Woodwardibium sp900754535	no	no	none
ntk_gfap	M2223_bin52		var_biomarker ~ var_mb_by_sex	0.0454654	0.0645429	0.704421	0.48117	92.46	0	1622979	d__Bacteria	p__Bacillota_A	c__Clostridia	o__Oscillospirales	f__CAG-382	g__Woodwardibium	s__Woodwardibium sp900754535	no	no	none
ntk_gfap	M2223_bin52		var_biomarker ~ mars_age	0.0241117	0.0044902	5.36985	7.88038758692267e-08	92.46	0	1622979	d__Bacteria	p__Bacillota_A	c__Clostridia	o__Oscillospirales	f__CAG-382	g__Woodwardibium	s__Woodwardibium sp900754535	no	no	none
ntk_gfap	M2223_bin52		var_biomarker ~ apoe4	-0.0255479	0.0642623	-0.397556	0.690957	92.46	0	1622979	d__Bacteria	p__Bacillota_A	c__Clostridia	o__Oscillospirales	f__CAG-382	g__Woodwardibium	s__Woodwardibium sp900754535	no	no	none
ntk_gfap	M2223_bin52		var_biomarker ~ ntk_table	-0.0913325	0.0576181	-1.58514	0.112935	92.46	0	1622979	d__Bacteria	p__Bacillota_A	c__Clostridia	o__Oscillospirales	f__CAG-382	g__Woodwardibium	s__Woodwardibium sp900754535	no	no	none
ntk_gfap	M2223_bin52		var_biomarker ~ bristol_type_1_7	0.0571854	0.025695	2.22554	0.0260448	92.46	0	1622979	d__Bacteria	p__Bacillota_A	c__Clostridia	o__Oscillospirales	f__CAG-382	g__Woodwardibium	s__Woodwardibium sp900754535	no	no	none
ntk_gfap	M2223_bin54		var_biomarker ~ var_mb	-0.0454409	0.0170988	-2.65755	0.00787117	99.19	0.27	1753619	d__Bacteria	p__Bacillota_A	c__Clostridia	o__Christensenellales	f__CAG-138	g__SFEL01	s__SFEL01 sp004557245	no	no	none
ntk_gfap	M2223_bin54		var_biomarker ~ sex	0.0650764	0.0616718	1.05521	0.291332	99.19	0.27	1753619	d__Bacteria	p__Bacillota_A	c__Clostridia	o__Christensenellales	f__CAG-138	g__SFEL01	s__SFEL01 sp004557245	no	no	none
ntk_gfap	M2223_bin54		var_biomarker ~ var_mb_by_sex	0.0443757	0.0338665	1.31031	0.19009	99.19	0.27	1753619	d__Bacteria	p__Bacillota_A	c__Clostridia	o__Christensenellales	f__CAG-138	g__SFEL01	s__SFEL01 sp004557245	no	no	none
ntk_gfap	M2223_bin54		var_biomarker ~ mars_age	0.0248004	0.00446132	5.55898	2.71360700576651e-08	99.19	0.27	1753619	d__Bacteria	p__Bacillota_A	c__Clostridia	o__Christensenellales	f__CAG-138	g__SFEL01	s__SFEL01 sp004557245	no	no	none
ntk_gfap	M2223_bin54		var_biomarker ~ apoe4	-0.0317538	0.0619876	-0.512261	0.608469	99.19	0.27	1753619	d__Bacteria	p__Bacillota_A	c__Clostridia	o__Christensenellales	f__CAG-138	g__SFEL01	s__SFEL01 sp004557245	no	no	none
ntk_gfap	M2223_bin54		var_biomarker ~ ntk_table	-0.0942214	0.0566067	-1.66449	0.0960144	99.19	0.27	1753619	d__Bacteria	p__Bacillota_A	c__Clostridia	o__Christensenellales	f__CAG-138	g__SFEL01	s__SFEL01 sp004557245	no	no	none
ntk_gfap	M2223_bin54		var_biomarker ~ bristol_type_1_7	0.0391916	0.026767	1.46418	0.143146	99.19	0.27	1753619	d__Bacteria	p__Bacillota_A	c__Clostridia	o__Christensenellales	f__CAG-138	g__SFEL01	s__SFEL01 sp004557245	no	no	none
ntk_gfap	M2223_bin59		var_biomarker ~ var_mb	-0.0403914	0.0342736	-1.1785	0.238598	98.3	0.13	2740381	d__Bacteria	p__Bacteroidota	c__Bacteroidia	o__Bacteroidales	f__Muribaculaceae	g__JAJPXC01	s__	yes	no	propionate
ntk_gfap	M2223_bin59		var_biomarker ~ sex	0.397148	0.153492	2.58742	0.00966988	98.3	0.13	2740381	d__Bacteria	p__Bacteroidota	c__Bacteroidia	o__Bacteroidales	f__Muribaculaceae	g__JAJPXC01	s__	yes	no	propionate
ntk_gfap	M2223_bin59		var_biomarker ~ var_mb_by_sex	0.155202	0.0648342	2.39382	0.0166738	98.3	0.13	2740381	d__Bacteria	p__Bacteroidota	c__Bacteroidia	o__Bacteroidales	f__Muribaculaceae	g__JAJPXC01	s__	yes	no	propionate
ntk_gfap	M2223_bin59		var_biomarker ~ mars_age	0.0244789	0.00440049	5.56276	2.65534654264599e-08	98.3	0.13	2740381	d__Bacteria	p__Bacteroidota	c__Bacteroidia	o__Bacteroidales	f__Muribaculaceae	g__JAJPXC01	s__	yes	no	propionate
ntk_gfap	M2223_bin59		var_biomarker ~ apoe4	-0.0327159	0.0609029	-0.537182	0.591142	98.3	0.13	2740381	d__Bacteria	p__Bacteroidota	c__Bacteroidia	o__Bacteroidales	f__Muribaculaceae	g__JAJPXC01	s__	yes	no	propionate
ntk_gfap	M2223_bin59		var_biomarker ~ ntk_table	-0.0761572	0.057073	-1.33438	0.182079	98.3	0.13	2740381	d__Bacteria	p__Bacteroidota	c__Bacteroidia	o__Bacteroidales	f__Muribaculaceae	g__JAJPXC01	s__	yes	no	propionate
ntk_gfap	M2223_bin59		var_biomarker ~ bristol_type_1_7	0.060609	0.0229799	2.63747	0.00835265	98.3	0.13	2740381	d__Bacteria	p__Bacteroidota	c__Bacteroidia	o__Bacteroidales	f__Muribaculaceae	g__JAJPXC01	s__	yes	no	propionate
ntk_gfap	M2223_bin62		var_biomarker ~ var_mb	-0.0248773	0.02685	-0.926527	0.354172	93.75	0.12	1721440	d__Bacteria	p__Actinomycetota	c__Coriobacteriia	o__Coriobacteriales	f__Eggerthellaceae	g__Anaerotardibacter	s__	no	no	none
ntk_gfap	M2223_bin62		var_biomarker ~ sex	-0.00364436	0.110263	-0.0330516	0.973633	93.75	0.12	1721440	d__Bacteria	p__Actinomycetota	c__Coriobacteriia	o__Coriobacteriales	f__Eggerthellaceae	g__Anaerotardibacter	s__	no	no	none
ntk_gfap	M2223_bin62		var_biomarker ~ var_mb_by_sex	-0.0381421	0.0502539	-0.758987	0.44786	93.75	0.12	1721440	d__Bacteria	p__Actinomycetota	c__Coriobacteriia	o__Coriobacteriales	f__Eggerthellaceae	g__Anaerotardibacter	s__	no	no	none
ntk_gfap	M2223_bin62		var_biomarker ~ mars_age	0.0240022	0.00449333	5.34174	9.20592915232277e-08	93.75	0.12	1721440	d__Bacteria	p__Actinomycetota	c__Coriobacteriia	o__Coriobacteriales	f__Eggerthellaceae	g__Anaerotardibacter	s__	no	no	none
ntk_gfap	M2223_bin62		var_biomarker ~ apoe4	-0.0200552	0.0630703	-0.317982	0.750498	93.75	0.12	1721440	d__Bacteria	p__Actinomycetota	c__Coriobacteriia	o__Coriobacteriales	f__Eggerthellaceae	g__Anaerotardibacter	s__	no	no	none
ntk_gfap	M2223_bin62		var_biomarker ~ ntk_table	-0.0874221	0.0593677	-1.47255	0.140871	93.75	0.12	1721440	d__Bacteria	p__Actinomycetota	c__Coriobacteriia	o__Coriobacteriales	f__Eggerthellaceae	g__Anaerotardibacter	s__	no	no	none
ntk_gfap	M2223_bin62		var_biomarker ~ bristol_type_1_7	0.0510547	0.0247822	2.06014	0.0393853	93.75	0.12	1721440	d__Bacteria	p__Actinomycetota	c__Coriobacteriia	o__Coriobacteriales	f__Eggerthellaceae	g__Anaerotardibacter	s__	no	no	none
ntk_gfap	M2223_bin65		var_biomarker ~ var_mb	0.000820929	0.0268218	0.0306068	0.975583	97.99	0.34	2471253	d__Bacteria	p__Bacillota_A	c__Clostridia	o__Oscillospirales	f__Acutalibacteraceae	g__	s__	no	no	none
ntk_gfap	M2223_bin65		var_biomarker ~ sex	0.274264	0.142272	1.92774	0.0538877	97.99	0.34	2471253	d__Bacteria	p__Bacillota_A	c__Clostridia	o__Oscillospirales	f__Acutalibacteraceae	g__	s__	no	no	none
ntk_gfap	M2223_bin65		var_biomarker ~ var_mb_by_sex	0.123239	0.0754245	1.63393	0.102273	97.99	0.34	2471253	d__Bacteria	p__Bacillota_A	c__Clostridia	o__Oscillospirales	f__Acutalibacteraceae	g__	s__	no	no	none
ntk_gfap	M2223_bin65		var_biomarker ~ mars_age	0.0218	0.00447207	4.8747	1.08975469692574e-06	97.99	0.34	2471253	d__Bacteria	p__Bacillota_A	c__Clostridia	o__Oscillospirales	f__Acutalibacteraceae	g__	s__	no	no	none
ntk_gfap	M2223_bin65		var_biomarker ~ apoe4	-0.0131999	0.0606516	-0.217634	0.827714	97.99	0.34	2471253	d__Bacteria	p__Bacillota_A	c__Clostridia	o__Oscillospirales	f__Acutalibacteraceae	g__	s__	no	no	none
ntk_gfap	M2223_bin65		var_biomarker ~ ntk_table	-0.0855305	0.0579029	-1.47714	0.139639	97.99	0.34	2471253	d__Bacteria	p__Bacillota_A	c__Clostridia	o__Oscillospirales	f__Acutalibacteraceae	g__	s__	no	no	none
ntk_gfap	M2223_bin65		var_biomarker ~ bristol_type_1_7	0.0644266	0.0236594	2.72309	0.00646742	97.99	0.34	2471253	d__Bacteria	p__Bacillota_A	c__Clostridia	o__Oscillospirales	f__Acutalibacteraceae	g__	s__	no	no	none
ntk_gfap	M2223_bin71		var_biomarker ~ var_mb	-0.0230936	0.025142	-0.918524	0.358345	95.05	0	2194092	d__Bacteria	p__Bacillota_A	c__Clostridia	o__Oscillospirales	f__Butyricicoccaceae	g__Butyricicoccus_A	s__	no	no	none
ntk_gfap	M2223_bin71		var_biomarker ~ sex	0.154134	0.076338	2.0191	0.0434766	95.05	0	2194092	d__Bacteria	p__Bacillota_A	c__Clostridia	o__Oscillospirales	f__Butyricicoccaceae	g__Butyricicoccus_A	s__	no	no	none
ntk_gfap	M2223_bin71		var_biomarker ~ var_mb_by_sex	0.0971201	0.0486284	1.99719	0.0458044	95.05	0	2194092	d__Bacteria	p__Bacillota_A	c__Clostridia	o__Oscillospirales	f__Butyricicoccaceae	g__Butyricicoccus_A	s__	no	no	none
ntk_gfap	M2223_bin71		var_biomarker ~ mars_age	0.0224693	0.00476603	4.71446	2.42356351831674e-06	95.05	0	2194092	d__Bacteria	p__Bacillota_A	c__Clostridia	o__Oscillospirales	f__Butyricicoccaceae	g__Butyricicoccus_A	s__	no	no	none
ntk_gfap	M2223_bin71		var_biomarker ~ apoe4	-0.0294231	0.061772	-0.476317	0.633848	95.05	0	2194092	d__Bacteria	p__Bacillota_A	c__Clostridia	o__Oscillospirales	f__Butyricicoccaceae	g__Butyricicoccus_A	s__	no	no	none
ntk_gfap	M2223_bin71		var_biomarker ~ ntk_table	-0.0980455	0.0580475	-1.68906	0.0912088	95.05	0	2194092	d__Bacteria	p__Bacillota_A	c__Clostridia	o__Oscillospirales	f__Butyricicoccaceae	g__Butyricicoccus_A	s__	no	no	none
ntk_gfap	M2223_bin71		var_biomarker ~ bristol_type_1_7	0.0577856	0.0242533	2.38259	0.0171915	95.05	0	2194092	d__Bacteria	p__Bacillota_A	c__Clostridia	o__Oscillospirales	f__Butyricicoccaceae	g__Butyricicoccus_A	s__	no	no	none
ntk_gfap	M2223_bin81		var_biomarker ~ var_mb	-0.0365447	0.013031	-2.80444	0.00504045	100	0	3600934	d__Bacteria	p__Bacteroidota	c__Bacteroidia	o__Bacteroidales	f__Marinifilaceae	g__Odoribacter	s__Odoribacter laneus	yes	no	propionate
ntk_gfap	M2223_bin81		var_biomarker ~ sex	0.226742	0.0881925	2.57099	0.0101409	100	0	3600934	d__Bacteria	p__Bacteroidota	c__Bacteroidia	o__Bacteroidales	f__Marinifilaceae	g__Odoribacter	s__Odoribacter laneus	yes	no	propionate
ntk_gfap	M2223_bin81		var_biomarker ~ var_mb_by_sex	0.0620907	0.0229908	2.70067	0.00691992	100	0	3600934	d__Bacteria	p__Bacteroidota	c__Bacteroidia	o__Bacteroidales	f__Marinifilaceae	g__Odoribacter	s__Odoribacter laneus	yes	no	propionate
ntk_gfap	M2223_bin81		var_biomarker ~ mars_age	0.0262623	0.00439731	5.97234	2.3386896863542e-09	100	0	3600934	d__Bacteria	p__Bacteroidota	c__Bacteroidia	o__Bacteroidales	f__Marinifilaceae	g__Odoribacter	s__Odoribacter laneus	yes	no	propionate
ntk_gfap	M2223_bin81		var_biomarker ~ apoe4	-0.015832	0.0616338	-0.256872	0.797278	100	0	3600934	d__Bacteria	p__Bacteroidota	c__Bacteroidia	o__Bacteroidales	f__Marinifilaceae	g__Odoribacter	s__Odoribacter laneus	yes	no	propionate
ntk_gfap	M2223_bin81		var_biomarker ~ ntk_table	-0.0739188	0.0572627	-1.29087	0.196749	100	0	3600934	d__Bacteria	p__Bacteroidota	c__Bacteroidia	o__Bacteroidales	f__Marinifilaceae	g__Odoribacter	s__Odoribacter laneus	yes	no	propionate
ntk_gfap	M2223_bin81		var_biomarker ~ bristol_type_1_7	0.0637934	0.0238027	2.68009	0.00736015	100	0	3600934	d__Bacteria	p__Bacteroidota	c__Bacteroidia	o__Bacteroidales	f__Marinifilaceae	g__Odoribacter	s__Odoribacter laneus	yes	no	propionate
ntk_gfap	M2223_bin85		var_biomarker ~ var_mb	-0.0322945	0.0129888	-2.48633	0.0129068	93.82	0	1259917	d__Bacteria	p__Bacillota	c__Bacilli	o__RF39	f__UBA660	g__Scybalousia	s__Scybalousia sp900542735	no	no	none
ntk_gfap	M2223_bin85		var_biomarker ~ sex	0.473363	0.162028	2.92149	0.00348359	93.82	0	1259917	d__Bacteria	p__Bacillota	c__Bacilli	o__RF39	f__UBA660	g__Scybalousia	s__Scybalousia sp900542735	no	no	none
ntk_gfap	M2223_bin85		var_biomarker ~ var_mb_by_sex	0.0931597	0.0321765	2.89527	0.00378831	93.82	0	1259917	d__Bacteria	p__Bacillota	c__Bacilli	o__RF39	f__UBA660	g__Scybalousia	s__Scybalousia sp900542735	no	no	none
ntk_gfap	M2223_bin85		var_biomarker ~ mars_age	0.0236332	0.00414823	5.69718	1.21803216401872e-08	93.82	0	1259917	d__Bacteria	p__Bacillota	c__Bacilli	o__RF39	f__UBA660	g__Scybalousia	s__Scybalousia sp900542735	no	no	none
ntk_gfap	M2223_bin85		var_biomarker ~ apoe4	-0.0364474	0.0576199	-0.632548	0.527029	93.82	0	1259917	d__Bacteria	p__Bacillota	c__Bacilli	o__RF39	f__UBA660	g__Scybalousia	s__Scybalousia sp900542735	no	no	none
ntk_gfap	M2223_bin85		var_biomarker ~ ntk_table	-0.114712	0.0587947	-1.95106	0.0510502	93.82	0	1259917	d__Bacteria	p__Bacillota	c__Bacilli	o__RF39	f__UBA660	g__Scybalousia	s__Scybalousia sp900542735	no	no	none
ntk_gfap	M2223_bin85		var_biomarker ~ bristol_type_1_7	0.0565751	0.0243817	2.32039	0.0203196	93.82	0	1259917	d__Bacteria	p__Bacillota	c__Bacilli	o__RF39	f__UBA660	g__Scybalousia	s__Scybalousia sp900542735	no	no	none
ntk_gfap	M2223_bin9		var_biomarker ~ var_mb	-0.00307441	0.0230473	-0.133395	0.893881	94.75	0.81	2103110	d__Bacteria	p__Actinomycetota	c__Coriobacteriia	o__Coriobacteriales	f__Coriobacteriaceae	g__Collinsella	s__	no	no	none
ntk_gfap	M2223_bin9		var_biomarker ~ sex	0.0372461	0.0702915	0.52988	0.596195	94.75	0.81	2103110	d__Bacteria	p__Actinomycetota	c__Coriobacteriia	o__Coriobacteriales	f__Coriobacteriaceae	g__Collinsella	s__	no	no	none
ntk_gfap	M2223_bin9		var_biomarker ~ var_mb_by_sex	-0.0475765	0.0396728	-1.19922	0.230441	94.75	0.81	2103110	d__Bacteria	p__Actinomycetota	c__Coriobacteriia	o__Coriobacteriales	f__Coriobacteriaceae	g__Collinsella	s__	no	no	none
ntk_gfap	M2223_bin9		var_biomarker ~ mars_age	0.0242267	0.00441109	5.49223	3.96887902542886e-08	94.75	0.81	2103110	d__Bacteria	p__Actinomycetota	c__Coriobacteriia	o__Coriobacteriales	f__Coriobacteriaceae	g__Collinsella	s__	no	no	none
ntk_gfap	M2223_bin9		var_biomarker ~ apoe4	-0.0179438	0.0619303	-0.289742	0.772013	94.75	0.81	2103110	d__Bacteria	p__Actinomycetota	c__Coriobacteriia	o__Coriobacteriales	f__Coriobacteriaceae	g__Collinsella	s__	no	no	none
ntk_gfap	M2223_bin9		var_biomarker ~ ntk_table	-0.0904909	0.0573457	-1.57799	0.114568	94.75	0.81	2103110	d__Bacteria	p__Actinomycetota	c__Coriobacteriia	o__Coriobacteriales	f__Coriobacteriaceae	g__Collinsella	s__	no	no	none
ntk_gfap	M2223_bin9		var_biomarker ~ bristol_type_1_7	0.0533866	0.0260028	2.05311	0.0400623	94.75	0.81	2103110	d__Bacteria	p__Actinomycetota	c__Coriobacteriia	o__Coriobacteriales	f__Coriobacteriaceae	g__Collinsella	s__	no	no	none
ntk_gfap	M2223_bin90		var_biomarker ~ var_mb	-0.0328329	0.0376884	-0.871169	0.383662	90.46	1.08	2263077	d__Bacteria	p__Bacillota_A	c__Clostridia	o__Christensenellales	f__CAG-74	g__SFMI01	s__	no	no	none
ntk_gfap	M2223_bin90		var_biomarker ~ sex	0.109361	0.0799856	1.36725	0.171546	90.46	1.08	2263077	d__Bacteria	p__Bacillota_A	c__Clostridia	o__Christensenellales	f__CAG-74	g__SFMI01	s__	no	no	none
ntk_gfap	M2223_bin90		var_biomarker ~ var_mb_by_sex	0.0907891	0.0917354	0.989685	0.322328	90.46	1.08	2263077	d__Bacteria	p__Bacillota_A	c__Clostridia	o__Christensenellales	f__CAG-74	g__SFMI01	s__	no	no	none
ntk_gfap	M2223_bin90		var_biomarker ~ mars_age	0.0246982	0.00439014	5.62583	1.84617869880555e-08	90.46	1.08	2263077	d__Bacteria	p__Bacillota_A	c__Clostridia	o__Christensenellales	f__CAG-74	g__SFMI01	s__	no	no	none
ntk_gfap	M2223_bin90		var_biomarker ~ apoe4	-0.0217303	0.0631811	-0.343937	0.730893	90.46	1.08	2263077	d__Bacteria	p__Bacillota_A	c__Clostridia	o__Christensenellales	f__CAG-74	g__SFMI01	s__	no	no	none
ntk_gfap	M2223_bin90		var_biomarker ~ ntk_table	-0.0866148	0.0570735	-1.5176	0.129115	90.46	1.08	2263077	d__Bacteria	p__Bacillota_A	c__Clostridia	o__Christensenellales	f__CAG-74	g__SFMI01	s__	no	no	none
ntk_gfap	M2223_bin90		var_biomarker ~ bristol_type_1_7	0.0521637	0.0260718	2.00077	0.045417	90.46	1.08	2263077	d__Bacteria	p__Bacillota_A	c__Clostridia	o__Christensenellales	f__CAG-74	g__SFMI01	s__	no	no	none
ntk_gfap	M2226_bin1		var_biomarker ~ var_mb	-0.00378251	0.0173406	-0.21813	0.827328	95.74	1.44	2079760	d__Bacteria	p__Actinomycetota	c__Coriobacteriia	o__Coriobacteriales	f__Coriobacteriaceae	g__Collinsella	s__Collinsella stercoris	no	no	none
ntk_gfap	M2226_bin1		var_biomarker ~ sex	0.0824608	0.0909021	0.907139	0.364333	95.74	1.44	2079760	d__Bacteria	p__Actinomycetota	c__Coriobacteriia	o__Coriobacteriales	f__Coriobacteriaceae	g__Collinsella	s__Collinsella stercoris	no	no	none
ntk_gfap	M2226_bin1		var_biomarker ~ var_mb_by_sex	0.00653084	0.0508709	0.128381	0.897848	95.74	1.44	2079760	d__Bacteria	p__Actinomycetota	c__Coriobacteriia	o__Coriobacteriales	f__Coriobacteriaceae	g__Collinsella	s__Collinsella stercoris	no	no	none
ntk_gfap	M2226_bin1		var_biomarker ~ mars_age	0.0248618	0.00442144	5.623	1.87670652351812e-08	95.74	1.44	2079760	d__Bacteria	p__Actinomycetota	c__Coriobacteriia	o__Coriobacteriales	f__Coriobacteriaceae	g__Collinsella	s__Collinsella stercoris	no	no	none
ntk_gfap	M2226_bin1		var_biomarker ~ apoe4	-0.0181067	0.0623537	-0.290387	0.77152	95.74	1.44	2079760	d__Bacteria	p__Actinomycetota	c__Coriobacteriia	o__Coriobacteriales	f__Coriobacteriaceae	g__Collinsella	s__Collinsella stercoris	no	no	none
ntk_gfap	M2226_bin1		var_biomarker ~ ntk_table	-0.0935392	0.0586236	-1.59559	0.110581	95.74	1.44	2079760	d__Bacteria	p__Actinomycetota	c__Coriobacteriia	o__Coriobacteriales	f__Coriobacteriaceae	g__Collinsella	s__Collinsella stercoris	no	no	none
ntk_gfap	M2226_bin1		var_biomarker ~ bristol_type_1_7	0.0558205	0.0243277	2.29452	0.0217604	95.74	1.44	2079760	d__Bacteria	p__Actinomycetota	c__Coriobacteriia	o__Coriobacteriales	f__Coriobacteriaceae	g__Collinsella	s__Collinsella stercoris	no	no	none
ntk_gfap	M2226_bin100		var_biomarker ~ var_mb	-0.0168905	0.0240751	-0.701577	0.482943	91.31	2.13	3136080	d__Bacteria	p__Actinomycetota	c__Coriobacteriia	o__Coriobacteriales	f__Eggerthellaceae	g__Gordonibacter	s__Gordonibacter pamelaeae	no	no	none
ntk_gfap	M2226_bin100		var_biomarker ~ sex	0.0387616	0.105981	0.365741	0.714558	91.31	2.13	3136080	d__Bacteria	p__Actinomycetota	c__Coriobacteriia	o__Coriobacteriales	f__Eggerthellaceae	g__Gordonibacter	s__Gordonibacter pamelaeae	no	no	none
ntk_gfap	M2226_bin100		var_biomarker ~ var_mb_by_sex	0.0177879	0.0488764	0.363936	0.715906	91.31	2.13	3136080	d__Bacteria	p__Actinomycetota	c__Coriobacteriia	o__Coriobacteriales	f__Eggerthellaceae	g__Gordonibacter	s__Gordonibacter pamelaeae	no	no	none
ntk_gfap	M2226_bin100		var_biomarker ~ mars_age	0.0249598	0.00447712	5.57496	2.47590743462922e-08	91.31	2.13	3136080	d__Bacteria	p__Actinomycetota	c__Coriobacteriia	o__Coriobacteriales	f__Eggerthellaceae	g__Gordonibacter	s__Gordonibacter pamelaeae	no	no	none
ntk_gfap	M2226_bin100		var_biomarker ~ apoe4	-0.0180374	0.0612698	-0.294393	0.768458	91.31	2.13	3136080	d__Bacteria	p__Actinomycetota	c__Coriobacteriia	o__Coriobacteriales	f__Eggerthellaceae	g__Gordonibacter	s__Gordonibacter pamelaeae	no	no	none
ntk_gfap	M2226_bin100		var_biomarker ~ ntk_table	-0.089716	0.0584345	-1.53533	0.124704	91.31	2.13	3136080	d__Bacteria	p__Actinomycetota	c__Coriobacteriia	o__Coriobacteriales	f__Eggerthellaceae	g__Gordonibacter	s__Gordonibacter pamelaeae	no	no	none
ntk_gfap	M2226_bin100		var_biomarker ~ bristol_type_1_7	0.0503708	0.0251554	2.00239	0.0452431	91.31	2.13	3136080	d__Bacteria	p__Actinomycetota	c__Coriobacteriia	o__Coriobacteriales	f__Eggerthellaceae	g__Gordonibacter	s__Gordonibacter pamelaeae	no	no	none
ntk_gfap	M2226_bin11		var_biomarker ~ var_mb	-0.0227571	0.0259244	-0.877827	0.380037	96.45	0	1805676	d__Bacteria	p__Bacillota_A	c__Clostridia	o__Peptostreptococcales	f__Anaerovoracaceae	g__Fimisoma	s__Fimisoma sp900754795	no	no	none
ntk_gfap	M2226_bin11		var_biomarker ~ sex	0.242491	0.299357	0.810038	0.417918	96.45	0	1805676	d__Bacteria	p__Bacillota_A	c__Clostridia	o__Peptostreptococcales	f__Anaerovoracaceae	g__Fimisoma	s__Fimisoma sp900754795	no	no	none
ntk_gfap	M2226_bin11		var_biomarker ~ var_mb_by_sex	0.0881906	0.137817	0.639912	0.52223	96.45	0	1805676	d__Bacteria	p__Bacillota_A	c__Clostridia	o__Peptostreptococcales	f__Anaerovoracaceae	g__Fimisoma	s__Fimisoma sp900754795	no	no	none
ntk_gfap	M2226_bin11		var_biomarker ~ mars_age	0.0236629	0.00441084	5.36472	8.10739944068217e-08	96.45	0	1805676	d__Bacteria	p__Bacillota_A	c__Clostridia	o__Peptostreptococcales	f__Anaerovoracaceae	g__Fimisoma	s__Fimisoma sp900754795	no	no	none
ntk_gfap	M2226_bin11		var_biomarker ~ apoe4	-0.0307826	0.0572798	-0.537409	0.590985	96.45	0	1805676	d__Bacteria	p__Bacillota_A	c__Clostridia	o__Peptostreptococcales	f__Anaerovoracaceae	g__Fimisoma	s__Fimisoma sp900754795	no	no	none
ntk_gfap	M2226_bin11		var_biomarker ~ ntk_table	-0.0951038	0.0578897	-1.64284	0.100415	96.45	0	1805676	d__Bacteria	p__Bacillota_A	c__Clostridia	o__Peptostreptococcales	f__Anaerovoracaceae	g__Fimisoma	s__Fimisoma sp900754795	no	no	none
ntk_gfap	M2226_bin11		var_biomarker ~ bristol_type_1_7	0.0585437	0.0231343	2.5306	0.0113868	96.45	0	1805676	d__Bacteria	p__Bacillota_A	c__Clostridia	o__Peptostreptococcales	f__Anaerovoracaceae	g__Fimisoma	s__Fimisoma sp900754795	no	no	none
ntk_gfap	M2226_bin15		var_biomarker ~ var_mb	0.00938431	0.0366089	0.25634	0.797689	94.89	3.4	2950173	d__Bacteria	p__Bacillota_A	c__Clostridia	o__Oscillospirales	f__Oscillospiraceae	g__Dysosmobacter	s__Dysosmobacter avistercoris	no	no	none
ntk_gfap	M2226_bin15		var_biomarker ~ sex	0.114281	0.123764	0.923377	0.355811	94.89	3.4	2950173	d__Bacteria	p__Bacillota_A	c__Clostridia	o__Oscillospirales	f__Oscillospiraceae	g__Dysosmobacter	s__Dysosmobacter avistercoris	no	no	none
ntk_gfap	M2226_bin15		var_biomarker ~ var_mb_by_sex	-0.0310317	0.0942217	-0.329347	0.741893	94.89	3.4	2950173	d__Bacteria	p__Bacillota_A	c__Clostridia	o__Oscillospirales	f__Oscillospiraceae	g__Dysosmobacter	s__Dysosmobacter avistercoris	no	no	none
ntk_gfap	M2226_bin15		var_biomarker ~ mars_age	0.0251071	0.00434297	5.78109	7.42171168965911e-09	94.89	3.4	2950173	d__Bacteria	p__Bacillota_A	c__Clostridia	o__Oscillospirales	f__Oscillospiraceae	g__Dysosmobacter	s__Dysosmobacter avistercoris	no	no	none
ntk_gfap	M2226_bin15		var_biomarker ~ apoe4	-0.0172903	0.0619095	-0.279284	0.780027	94.89	3.4	2950173	d__Bacteria	p__Bacillota_A	c__Clostridia	o__Oscillospirales	f__Oscillospiraceae	g__Dysosmobacter	s__Dysosmobacter avistercoris	no	no	none
ntk_gfap	M2226_bin15		var_biomarker ~ ntk_table	-0.0963486	0.0575101	-1.67533	0.0938685	94.89	3.4	2950173	d__Bacteria	p__Bacillota_A	c__Clostridia	o__Oscillospirales	f__Oscillospiraceae	g__Dysosmobacter	s__Dysosmobacter avistercoris	no	no	none
ntk_gfap	M2226_bin15		var_biomarker ~ bristol_type_1_7	0.0554486	0.0237186	2.33777	0.0193994	94.89	3.4	2950173	d__Bacteria	p__Bacillota_A	c__Clostridia	o__Oscillospirales	f__Oscillospiraceae	g__Dysosmobacter	s__Dysosmobacter avistercoris	no	no	none
ntk_gfap	M2226_bin27		var_biomarker ~ var_mb	0.0149347	0.0209993	0.711203	0.476958	90.11	0.99	1407126	d__Bacteria	p__Actinomycetota	c__Coriobacteriia	o__Coriobacteriales	f__Eggerthellaceae	g__Anaerotardibacter	s__Anaerotardibacter sp000435675	no	no	none
ntk_gfap	M2226_bin27		var_biomarker ~ sex	0.0560459	0.0638349	0.877983	0.379953	90.11	0.99	1407126	d__Bacteria	p__Actinomycetota	c__Coriobacteriia	o__Coriobacteriales	f__Eggerthellaceae	g__Anaerotardibacter	s__Anaerotardibacter sp000435675	no	no	none
ntk_gfap	M2226_bin27		var_biomarker ~ var_mb_by_sex	-0.0417933	0.0396705	-1.05351	0.292107	90.11	0.99	1407126	d__Bacteria	p__Actinomycetota	c__Coriobacteriia	o__Coriobacteriales	f__Eggerthellaceae	g__Anaerotardibacter	s__Anaerotardibacter sp000435675	no	no	none
ntk_gfap	M2226_bin27		var_biomarker ~ mars_age	0.0251453	0.00460278	5.46308	4.67950240778947e-08	90.11	0.99	1407126	d__Bacteria	p__Actinomycetota	c__Coriobacteriia	o__Coriobacteriales	f__Eggerthellaceae	g__Anaerotardibacter	s__Anaerotardibacter sp000435675	no	no	none
ntk_gfap	M2226_bin27		var_biomarker ~ apoe4	-0.0157439	0.0622652	-0.252852	0.800383	90.11	0.99	1407126	d__Bacteria	p__Actinomycetota	c__Coriobacteriia	o__Coriobacteriales	f__Eggerthellaceae	g__Anaerotardibacter	s__Anaerotardibacter sp000435675	no	no	none
ntk_gfap	M2226_bin27		var_biomarker ~ ntk_table	-0.0824638	0.0581939	-1.41705	0.156468	90.11	0.99	1407126	d__Bacteria	p__Actinomycetota	c__Coriobacteriia	o__Coriobacteriales	f__Eggerthellaceae	g__Anaerotardibacter	s__Anaerotardibacter sp000435675	no	no	none
ntk_gfap	M2226_bin27		var_biomarker ~ bristol_type_1_7	0.0570271	0.0244173	2.33552	0.0195163	90.11	0.99	1407126	d__Bacteria	p__Actinomycetota	c__Coriobacteriia	o__Coriobacteriales	f__Eggerthellaceae	g__Anaerotardibacter	s__Anaerotardibacter sp000435675	no	no	none
ntk_gfap	M2226_bin29		var_biomarker ~ var_mb	0.0445314	0.0168697	2.63972	0.00829747	97.96	0	2099510	d__Bacteria	p__Bacillota_A	c__Clostridia	o__Oscillospirales	f__Ruminococcaceae	g__Faecalibacterium	s__Faecalibacterium prausnitzii	no	yes	butyrate
ntk_gfap	M2226_bin29		var_biomarker ~ sex	0.0939981	0.0615576	1.52699	0.126763	97.96	0	2099510	d__Bacteria	p__Bacillota_A	c__Clostridia	o__Oscillospirales	f__Ruminococcaceae	g__Faecalibacterium	s__Faecalibacterium prausnitzii	no	yes	butyrate
ntk_gfap	M2226_bin29		var_biomarker ~ var_mb_by_sex	-0.0338705	0.0375326	-0.902427	0.36683	97.96	0	2099510	d__Bacteria	p__Bacillota_A	c__Clostridia	o__Oscillospirales	f__Ruminococcaceae	g__Faecalibacterium	s__Faecalibacterium prausnitzii	no	yes	butyrate
ntk_gfap	M2226_bin29		var_biomarker ~ mars_age	0.0260079	0.00446725	5.8219	5.81809889155238e-09	97.96	0	2099510	d__Bacteria	p__Bacillota_A	c__Clostridia	o__Oscillospirales	f__Ruminococcaceae	g__Faecalibacterium	s__Faecalibacterium prausnitzii	no	yes	butyrate
ntk_gfap	M2226_bin29		var_biomarker ~ apoe4	-0.0296287	0.0628177	-0.471661	0.637169	97.96	0	2099510	d__Bacteria	p__Bacillota_A	c__Clostridia	o__Oscillospirales	f__Ruminococcaceae	g__Faecalibacterium	s__Faecalibacterium prausnitzii	no	yes	butyrate
ntk_gfap	M2226_bin29		var_biomarker ~ ntk_table	-0.100502	0.0574881	-1.74822	0.0804265	97.96	0	2099510	d__Bacteria	p__Bacillota_A	c__Clostridia	o__Oscillospirales	f__Ruminococcaceae	g__Faecalibacterium	s__Faecalibacterium prausnitzii	no	yes	butyrate
ntk_gfap	M2226_bin29		var_biomarker ~ bristol_type_1_7	0.0475026	0.0240078	1.97864	0.047857	97.96	0	2099510	d__Bacteria	p__Bacillota_A	c__Clostridia	o__Oscillospirales	f__Ruminococcaceae	g__Faecalibacterium	s__Faecalibacterium prausnitzii	no	yes	butyrate
ntk_gfap	M2226_bin48		var_biomarker ~ var_mb	-0.0404884	0.0167645	-2.41512	0.01573	91.95	0.67	2703485	d__Bacteria	p__Bacillota_A	c__Clostridia	o__Oscillospirales	f__Oscillospiraceae	g__CAG-170	s__CAG-170 sp000432135	no	no	none
ntk_gfap	M2226_bin48		var_biomarker ~ sex	0.0726201	0.0635371	1.14296	0.253057	91.95	0.67	2703485	d__Bacteria	p__Bacillota_A	c__Clostridia	o__Oscillospirales	f__Oscillospiraceae	g__CAG-170	s__CAG-170 sp000432135	no	no	none
ntk_gfap	M2226_bin48		var_biomarker ~ var_mb_by_sex	0.0569907	0.024916	2.28731	0.0221779	91.95	0.67	2703485	d__Bacteria	p__Bacillota_A	c__Clostridia	o__Oscillospirales	f__Oscillospiraceae	g__CAG-170	s__CAG-170 sp000432135	no	no	none
ntk_gfap	M2226_bin48		var_biomarker ~ mars_age	0.023346	0.00442329	5.27796	1.30632234363048e-07	91.95	0.67	2703485	d__Bacteria	p__Bacillota_A	c__Clostridia	o__Oscillospirales	f__Oscillospiraceae	g__CAG-170	s__CAG-170 sp000432135	no	no	none
ntk_gfap	M2226_bin48		var_biomarker ~ apoe4	-0.0311478	0.0623107	-0.49988	0.61716	91.95	0.67	2703485	d__Bacteria	p__Bacillota_A	c__Clostridia	o__Oscillospirales	f__Oscillospiraceae	g__CAG-170	s__CAG-170 sp000432135	no	no	none
ntk_gfap	M2226_bin48		var_biomarker ~ ntk_table	-0.0970547	0.0569284	-1.70486	0.0882214	91.95	0.67	2703485	d__Bacteria	p__Bacillota_A	c__Clostridia	o__Oscillospirales	f__Oscillospiraceae	g__CAG-170	s__CAG-170 sp000432135	no	no	none
ntk_gfap	M2226_bin48		var_biomarker ~ bristol_type_1_7	0.0475564	0.0248299	1.91528	0.0554563	91.95	0.67	2703485	d__Bacteria	p__Bacillota_A	c__Clostridia	o__Oscillospirales	f__Oscillospiraceae	g__CAG-170	s__CAG-170 sp000432135	no	no	none
ntk_gfap	M2226_bin50		var_biomarker ~ var_mb	0.0107007	0.0198053	0.540295	0.588994	95.74	0.35	2060018	d__Bacteria	p__Bacillota_A	c__Clostridia	o__Peptostreptococcales	f__Anaerovoracaceae	g__Fimisoma	s__Fimisoma avicola	no	no	none
ntk_gfap	M2226_bin50		var_biomarker ~ sex	0.0576975	0.075405	0.765168	0.444172	95.74	0.35	2060018	d__Bacteria	p__Bacillota_A	c__Clostridia	o__Peptostreptococcales	f__Anaerovoracaceae	g__Fimisoma	s__Fimisoma avicola	no	no	none
ntk_gfap	M2226_bin50		var_biomarker ~ var_mb_by_sex	-0.0165336	0.0360195	-0.459019	0.646221	95.74	0.35	2060018	d__Bacteria	p__Bacillota_A	c__Clostridia	o__Peptostreptococcales	f__Anaerovoracaceae	g__Fimisoma	s__Fimisoma avicola	no	no	none
ntk_gfap	M2226_bin50		var_biomarker ~ mars_age	0.0253066	0.00448136	5.64708	1.63196267610743e-08	95.74	0.35	2060018	d__Bacteria	p__Bacillota_A	c__Clostridia	o__Peptostreptococcales	f__Anaerovoracaceae	g__Fimisoma	s__Fimisoma avicola	no	no	none
ntk_gfap	M2226_bin50		var_biomarker ~ apoe4	-0.014565	0.060251	-0.241738	0.808983	95.74	0.35	2060018	d__Bacteria	p__Bacillota_A	c__Clostridia	o__Peptostreptococcales	f__Anaerovoracaceae	g__Fimisoma	s__Fimisoma avicola	no	no	none
ntk_gfap	M2226_bin50		var_biomarker ~ ntk_table	-0.094447	0.0582848	-1.62044	0.105138	95.74	0.35	2060018	d__Bacteria	p__Bacillota_A	c__Clostridia	o__Peptostreptococcales	f__Anaerovoracaceae	g__Fimisoma	s__Fimisoma avicola	no	no	none
ntk_gfap	M2226_bin50		var_biomarker ~ bristol_type_1_7	0.0560547	0.0240335	2.33236	0.0196817	95.74	0.35	2060018	d__Bacteria	p__Bacillota_A	c__Clostridia	o__Peptostreptococcales	f__Anaerovoracaceae	g__Fimisoma	s__Fimisoma avicola	no	no	none
ntk_gfap	M2226_bin55		var_biomarker ~ var_mb	0.000357752	0.0240448	0.0148785	0.988129	98.58	0	2156704	d__Bacteria	p__Bacillota_A	c__Clostridia	o__Peptostreptococcales	f__Anaerovoracaceae	g__Fimisoma	s__Fimisoma sp000435715	no	no	none
ntk_gfap	M2226_bin55		var_biomarker ~ sex	0.0544872	0.0933964	0.583398	0.559626	98.58	0	2156704	d__Bacteria	p__Bacillota_A	c__Clostridia	o__Peptostreptococcales	f__Anaerovoracaceae	g__Fimisoma	s__Fimisoma sp000435715	no	no	none
ntk_gfap	M2226_bin55		var_biomarker ~ var_mb_by_sex	-0.0166617	0.0499714	-0.333425	0.738814	98.58	0	2156704	d__Bacteria	p__Bacillota_A	c__Clostridia	o__Peptostreptococcales	f__Anaerovoracaceae	g__Fimisoma	s__Fimisoma sp000435715	no	no	none
ntk_gfap	M2226_bin55		var_biomarker ~ mars_age	0.0251493	0.0043894	5.72954	1.00701533778391e-08	98.58	0	2156704	d__Bacteria	p__Bacillota_A	c__Clostridia	o__Peptostreptococcales	f__Anaerovoracaceae	g__Fimisoma	s__Fimisoma sp000435715	no	no	none
ntk_gfap	M2226_bin55		var_biomarker ~ apoe4	-0.0185408	0.0623784	-0.297231	0.76629	98.58	0	2156704	d__Bacteria	p__Bacillota_A	c__Clostridia	o__Peptostreptococcales	f__Anaerovoracaceae	g__Fimisoma	s__Fimisoma sp000435715	no	no	none
ntk_gfap	M2226_bin55		var_biomarker ~ ntk_table	-0.0972945	0.0573146	-1.69755	0.0895926	98.58	0	2156704	d__Bacteria	p__Bacillota_A	c__Clostridia	o__Peptostreptococcales	f__Anaerovoracaceae	g__Fimisoma	s__Fimisoma sp000435715	no	no	none
ntk_gfap	M2226_bin55		var_biomarker ~ bristol_type_1_7	0.0540933	0.0241316	2.24159	0.0249876	98.58	0	2156704	d__Bacteria	p__Bacillota_A	c__Clostridia	o__Peptostreptococcales	f__Anaerovoracaceae	g__Fimisoma	s__Fimisoma sp000435715	no	no	none
ntk_gfap	M2226_bin73		var_biomarker ~ var_mb	-0.0290664	0.0168136	-1.72875	0.0838541	98.39	0.81	2429449	d__Bacteria	p__Bacillota_A	c__Clostridia	o__Christensenellales	f__CAG-138	g__UBA1685	s__UBA1685 sp900546845	no	no	none
ntk_gfap	M2226_bin73		var_biomarker ~ sex	0.112565	0.145819	0.771949	0.440145	98.39	0.81	2429449	d__Bacteria	p__Bacillota_A	c__Clostridia	o__Christensenellales	f__CAG-138	g__UBA1685	s__UBA1685 sp900546845	no	no	none
ntk_gfap	M2226_bin73		var_biomarker ~ var_mb_by_sex	0.0138259	0.0390414	0.354133	0.723239	98.39	0.81	2429449	d__Bacteria	p__Bacillota_A	c__Clostridia	o__Christensenellales	f__CAG-138	g__UBA1685	s__UBA1685 sp900546845	no	no	none
ntk_gfap	M2226_bin73		var_biomarker ~ mars_age	0.0248264	0.00452941	5.48116	4.22551731382725e-08	98.39	0.81	2429449	d__Bacteria	p__Bacillota_A	c__Clostridia	o__Christensenellales	f__CAG-138	g__UBA1685	s__UBA1685 sp900546845	no	no	none
ntk_gfap	M2226_bin73		var_biomarker ~ apoe4	-0.0301928	0.0626477	-0.481946	0.629845	98.39	0.81	2429449	d__Bacteria	p__Bacillota_A	c__Clostridia	o__Christensenellales	f__CAG-138	g__UBA1685	s__UBA1685 sp900546845	no	no	none
ntk_gfap	M2226_bin73		var_biomarker ~ ntk_table	-0.100415	0.0589576	-1.70318	0.0885341	98.39	0.81	2429449	d__Bacteria	p__Bacillota_A	c__Clostridia	o__Christensenellales	f__CAG-138	g__UBA1685	s__UBA1685 sp900546845	no	no	none
ntk_gfap	M2226_bin73		var_biomarker ~ bristol_type_1_7	0.0511641	0.0247175	2.06995	0.0384566	98.39	0.81	2429449	d__Bacteria	p__Bacillota_A	c__Clostridia	o__Christensenellales	f__CAG-138	g__UBA1685	s__UBA1685 sp900546845	no	no	none
ntk_gfap	M2226_bin80		var_biomarker ~ var_mb	-0.00637154	0.0213818	-0.297989	0.765712	97.99	0.67	2329519	d__Bacteria	p__Bacillota_A	c__Clostridia	o__Oscillospirales	f__Acutalibacteraceae	g__Avimonas_A	s__Avimonas_A narfia	no	no	none
ntk_gfap	M2226_bin80		var_biomarker ~ sex	0.0627024	0.0620465	1.01057	0.312222	97.99	0.67	2329519	d__Bacteria	p__Bacillota_A	c__Clostridia	o__Oscillospirales	f__Acutalibacteraceae	g__Avimonas_A	s__Avimonas_A narfia	no	no	none
ntk_gfap	M2226_bin80		var_biomarker ~ var_mb_by_sex	0.0235443	0.0588415	0.40013	0.689061	97.99	0.67	2329519	d__Bacteria	p__Bacillota_A	c__Clostridia	o__Oscillospirales	f__Acutalibacteraceae	g__Avimonas_A	s__Avimonas_A narfia	no	no	none
ntk_gfap	M2226_bin80		var_biomarker ~ mars_age	0.0248225	0.00448701	5.53208	3.16463608651674e-08	97.99	0.67	2329519	d__Bacteria	p__Bacillota_A	c__Clostridia	o__Oscillospirales	f__Acutalibacteraceae	g__Avimonas_A	s__Avimonas_A narfia	no	no	none
ntk_gfap	M2226_bin80		var_biomarker ~ apoe4	-0.0135547	0.0674552	-0.200943	0.840743	97.99	0.67	2329519	d__Bacteria	p__Bacillota_A	c__Clostridia	o__Oscillospirales	f__Acutalibacteraceae	g__Avimonas_A	s__Avimonas_A narfia	no	no	none
ntk_gfap	M2226_bin80		var_biomarker ~ ntk_table	-0.0957971	0.0583289	-1.64236	0.100515	97.99	0.67	2329519	d__Bacteria	p__Bacillota_A	c__Clostridia	o__Oscillospirales	f__Acutalibacteraceae	g__Avimonas_A	s__Avimonas_A narfia	no	no	none
ntk_gfap	M2226_bin80		var_biomarker ~ bristol_type_1_7	0.0572402	0.0236768	2.41757	0.0156247	97.99	0.67	2329519	d__Bacteria	p__Bacillota_A	c__Clostridia	o__Oscillospirales	f__Acutalibacteraceae	g__Avimonas_A	s__Avimonas_A narfia	no	no	none
ntk_gfap	M2226_bin97		var_biomarker ~ var_mb	-0.0419937	0.0268138	-1.56612	0.11732	93.51	0.67	2800823	d__Bacteria	p__Bacillota_A	c__Clostridia	o__Oscillospirales	f__Oscillospiraceae	g__NSJ-51	s__NSJ-51 sp900549795	no	no	none
ntk_gfap	M2226_bin97		var_biomarker ~ sex	-0.0170894	0.0911584	-0.18747	0.851292	93.51	0.67	2800823	d__Bacteria	p__Bacillota_A	c__Clostridia	o__Oscillospirales	f__Oscillospiraceae	g__NSJ-51	s__NSJ-51 sp900549795	no	no	none
ntk_gfap	M2226_bin97		var_biomarker ~ var_mb_by_sex	0.0600643	0.0538007	1.11642	0.264242	93.51	0.67	2800823	d__Bacteria	p__Bacillota_A	c__Clostridia	o__Oscillospirales	f__Oscillospiraceae	g__NSJ-51	s__NSJ-51 sp900549795	no	no	none
ntk_gfap	M2226_bin97		var_biomarker ~ mars_age	0.0254811	0.0047753	5.33602	9.50102851948742e-08	93.51	0.67	2800823	d__Bacteria	p__Bacillota_A	c__Clostridia	o__Oscillospirales	f__Oscillospiraceae	g__NSJ-51	s__NSJ-51 sp900549795	no	no	none
ntk_gfap	M2226_bin97		var_biomarker ~ apoe4	-0.0111448	0.0617232	-0.18056	0.856713	93.51	0.67	2800823	d__Bacteria	p__Bacillota_A	c__Clostridia	o__Oscillospirales	f__Oscillospiraceae	g__NSJ-51	s__NSJ-51 sp900549795	no	no	none
ntk_gfap	M2226_bin97		var_biomarker ~ ntk_table	-0.0850424	0.0584085	-1.45599	0.145395	93.51	0.67	2800823	d__Bacteria	p__Bacillota_A	c__Clostridia	o__Oscillospirales	f__Oscillospiraceae	g__NSJ-51	s__NSJ-51 sp900549795	no	no	none
ntk_gfap	M2226_bin97		var_biomarker ~ bristol_type_1_7	0.0506032	0.0248067	2.0399	0.0413599	93.51	0.67	2800823	d__Bacteria	p__Bacillota_A	c__Clostridia	o__Oscillospirales	f__Oscillospiraceae	g__NSJ-51	s__NSJ-51 sp900549795	no	no	none
ntk_gfap	M2226_bin98		var_biomarker ~ var_mb	0.00536876	0.00933196	0.575309	0.565082	97.5	0.62	2106089	d__Bacteria	p__Pseudomonadota	c__Gammaproteobacteria	o__Burkholderiales	f__Burkholderiaceae_A	g__Duodenibacillus	s__Duodenibacillus intestinavium	no	no	none
ntk_gfap	M2226_bin98		var_biomarker ~ sex	0.00180139	0.0825878	0.0218119	0.982598	97.5	0.62	2106089	d__Bacteria	p__Pseudomonadota	c__Gammaproteobacteria	o__Burkholderiales	f__Burkholderiaceae_A	g__Duodenibacillus	s__Duodenibacillus intestinavium	no	no	none
ntk_gfap	M2226_bin98		var_biomarker ~ var_mb_by_sex	-0.0176424	0.0174225	-1.01262	0.31124	97.5	0.62	2106089	d__Bacteria	p__Pseudomonadota	c__Gammaproteobacteria	o__Burkholderiales	f__Burkholderiaceae_A	g__Duodenibacillus	s__Duodenibacillus intestinavium	no	no	none
ntk_gfap	M2226_bin98		var_biomarker ~ mars_age	0.0252023	0.00441877	5.70346	1.17399545640495e-08	97.5	0.62	2106089	d__Bacteria	p__Pseudomonadota	c__Gammaproteobacteria	o__Burkholderiales	f__Burkholderiaceae_A	g__Duodenibacillus	s__Duodenibacillus intestinavium	no	no	none
ntk_gfap	M2226_bin98		var_biomarker ~ apoe4	-0.0160343	0.0619979	-0.258627	0.795923	97.5	0.62	2106089	d__Bacteria	p__Pseudomonadota	c__Gammaproteobacteria	o__Burkholderiales	f__Burkholderiaceae_A	g__Duodenibacillus	s__Duodenibacillus intestinavium	no	no	none
ntk_gfap	M2226_bin98		var_biomarker ~ ntk_table	-0.0991491	0.0588946	-1.6835	0.0922781	97.5	0.62	2106089	d__Bacteria	p__Pseudomonadota	c__Gammaproteobacteria	o__Burkholderiales	f__Burkholderiaceae_A	g__Duodenibacillus	s__Duodenibacillus intestinavium	no	no	none
ntk_gfap	M2226_bin98		var_biomarker ~ bristol_type_1_7	0.0567688	0.0250241	2.26856	0.0232948	97.5	0.62	2106089	d__Bacteria	p__Pseudomonadota	c__Gammaproteobacteria	o__Burkholderiales	f__Burkholderiaceae_A	g__Duodenibacillus	s__Duodenibacillus intestinavium	no	no	none
ntk_gfap	M2230_bin10		var_biomarker ~ var_mb	0.0404012	0.0628334	0.642989	0.520231	92.7	1.12	908045	d__Bacteria	p__Bacillota_A	c__Clostridia	o__Christensenellales	f__UBA1242	g__UMGS687	s__UMGS687 sp900545735	no	no	none
ntk_gfap	M2230_bin10		var_biomarker ~ sex	-0.345244	0.215965	-1.59861	0.109906	92.7	1.12	908045	d__Bacteria	p__Bacillota_A	c__Clostridia	o__Christensenellales	f__UBA1242	g__UMGS687	s__UMGS687 sp900545735	no	no	none
ntk_gfap	M2230_bin10		var_biomarker ~ var_mb_by_sex	-0.217402	0.112805	-1.92724	0.0539502	92.7	1.12	908045	d__Bacteria	p__Bacillota_A	c__Clostridia	o__Christensenellales	f__UBA1242	g__UMGS687	s__UMGS687 sp900545735	no	no	none
ntk_gfap	M2230_bin10		var_biomarker ~ mars_age	0.0228274	0.00440357	5.18383	2.17372789768078e-07	92.7	1.12	908045	d__Bacteria	p__Bacillota_A	c__Clostridia	o__Christensenellales	f__UBA1242	g__UMGS687	s__UMGS687 sp900545735	no	no	none
ntk_gfap	M2230_bin10		var_biomarker ~ apoe4	-0.0287504	0.0608582	-0.472416	0.63663	92.7	1.12	908045	d__Bacteria	p__Bacillota_A	c__Clostridia	o__Christensenellales	f__UBA1242	g__UMGS687	s__UMGS687 sp900545735	no	no	none
ntk_gfap	M2230_bin10		var_biomarker ~ ntk_table	-0.0881262	0.0583064	-1.51143	0.130678	92.7	1.12	908045	d__Bacteria	p__Bacillota_A	c__Clostridia	o__Christensenellales	f__UBA1242	g__UMGS687	s__UMGS687 sp900545735	no	no	none
ntk_gfap	M2230_bin10		var_biomarker ~ bristol_type_1_7	0.0619955	0.0248198	2.49782	0.0124959	92.7	1.12	908045	d__Bacteria	p__Bacillota_A	c__Clostridia	o__Christensenellales	f__UBA1242	g__UMGS687	s__UMGS687 sp900545735	no	no	none
ntk_gfap	M2230_bin100		var_biomarker ~ var_mb	0.0911957	0.0665172	1.37101	0.170373	93.03	1.01	2500235	d__Bacteria	p__Bacillota_A	c__Clostridia	o__Lachnospirales	f__Lachnospiraceae	g__CAG-303	s__	no	no	none
ntk_gfap	M2230_bin100		var_biomarker ~ sex	0.123702	0.101594	1.21761	0.223374	93.03	1.01	2500235	d__Bacteria	p__Bacillota_A	c__Clostridia	o__Lachnospirales	f__Lachnospiraceae	g__CAG-303	s__	no	no	none
ntk_gfap	M2230_bin100		var_biomarker ~ var_mb_by_sex	0.106159	0.160046	0.663301	0.507138	93.03	1.01	2500235	d__Bacteria	p__Bacillota_A	c__Clostridia	o__Lachnospirales	f__Lachnospiraceae	g__CAG-303	s__	no	no	none
ntk_gfap	M2230_bin100		var_biomarker ~ mars_age	0.0260198	0.00447677	5.81218	6.16652751084246e-09	93.03	1.01	2500235	d__Bacteria	p__Bacillota_A	c__Clostridia	o__Lachnospirales	f__Lachnospiraceae	g__CAG-303	s__	no	no	none
ntk_gfap	M2230_bin100		var_biomarker ~ apoe4	-0.0140862	0.0619857	-0.22725	0.82023	93.03	1.01	2500235	d__Bacteria	p__Bacillota_A	c__Clostridia	o__Lachnospirales	f__Lachnospiraceae	g__CAG-303	s__	no	no	none
ntk_gfap	M2230_bin100		var_biomarker ~ ntk_table	-0.0894784	0.0576316	-1.55259	0.120521	93.03	1.01	2500235	d__Bacteria	p__Bacillota_A	c__Clostridia	o__Lachnospirales	f__Lachnospiraceae	g__CAG-303	s__	no	no	none
ntk_gfap	M2230_bin100		var_biomarker ~ bristol_type_1_7	0.0585899	0.0242023	2.42084	0.0154848	93.03	1.01	2500235	d__Bacteria	p__Bacillota_A	c__Clostridia	o__Lachnospirales	f__Lachnospiraceae	g__CAG-303	s__	no	no	none
ntk_gfap	M2230_bin103		var_biomarker ~ var_mb	0.0561973	0.0445935	1.26022	0.207592	98.1	2.08	2916525	d__Bacteria	p__Bacillota_A	c__Clostridia	o__Lachnospirales	f__Lachnospiraceae	g__HGM12587	s__	no	no	none
ntk_gfap	M2230_bin103		var_biomarker ~ sex	0.0532648	0.0750666	0.709567	0.477973	98.1	2.08	2916525	d__Bacteria	p__Bacillota_A	c__Clostridia	o__Lachnospirales	f__Lachnospiraceae	g__HGM12587	s__	no	no	none
ntk_gfap	M2230_bin103		var_biomarker ~ var_mb_by_sex	0.0341774	0.0681101	0.501796	0.615811	98.1	2.08	2916525	d__Bacteria	p__Bacillota_A	c__Clostridia	o__Lachnospirales	f__Lachnospiraceae	g__HGM12587	s__	no	no	none
ntk_gfap	M2230_bin103		var_biomarker ~ mars_age	0.0252911	0.00434067	5.82653	5.65916336014993e-09	98.1	2.08	2916525	d__Bacteria	p__Bacillota_A	c__Clostridia	o__Lachnospirales	f__Lachnospiraceae	g__HGM12587	s__	no	no	none
ntk_gfap	M2230_bin103		var_biomarker ~ apoe4	-0.00768746	0.0613163	-0.125374	0.900228	98.1	2.08	2916525	d__Bacteria	p__Bacillota_A	c__Clostridia	o__Lachnospirales	f__Lachnospiraceae	g__HGM12587	s__	no	no	none
ntk_gfap	M2230_bin103		var_biomarker ~ ntk_table	-0.126046	0.0585891	-2.15135	0.0314483	98.1	2.08	2916525	d__Bacteria	p__Bacillota_A	c__Clostridia	o__Lachnospirales	f__Lachnospiraceae	g__HGM12587	s__	no	no	none
ntk_gfap	M2230_bin103		var_biomarker ~ bristol_type_1_7	0.0570008	0.0250335	2.27698	0.0227874	98.1	2.08	2916525	d__Bacteria	p__Bacillota_A	c__Clostridia	o__Lachnospirales	f__Lachnospiraceae	g__HGM12587	s__	no	no	none
ntk_gfap	M2230_bin105		var_biomarker ~ var_mb	0.0841443	0.0344097	2.44536	0.0144706	99.03	1.16	2878961	d__Bacteria	p__Bacillota_A	c__Clostridia	o__Lachnospirales	f__Lachnospiraceae	g__Roseburia	s__Roseburia sp900550935	no	yes	butyrate
ntk_gfap	M2230_bin105		var_biomarker ~ sex	-0.0436134	0.0973923	-0.447811	0.65429	99.03	1.16	2878961	d__Bacteria	p__Bacillota_A	c__Clostridia	o__Lachnospirales	f__Lachnospiraceae	g__Roseburia	s__Roseburia sp900550935	no	yes	butyrate
ntk_gfap	M2230_bin105		var_biomarker ~ var_mb_by_sex	-0.0882319	0.0569103	-1.55037	0.121053	99.03	1.16	2878961	d__Bacteria	p__Bacillota_A	c__Clostridia	o__Lachnospirales	f__Lachnospiraceae	g__Roseburia	s__Roseburia sp900550935	no	yes	butyrate
ntk_gfap	M2230_bin105		var_biomarker ~ mars_age	0.0246153	0.00437309	5.62881	1.81460160231239e-08	99.03	1.16	2878961	d__Bacteria	p__Bacillota_A	c__Clostridia	o__Lachnospirales	f__Lachnospiraceae	g__Roseburia	s__Roseburia sp900550935	no	yes	butyrate
ntk_gfap	M2230_bin105		var_biomarker ~ apoe4	-0.0149798	0.0631744	-0.237118	0.812565	99.03	1.16	2878961	d__Bacteria	p__Bacillota_A	c__Clostridia	o__Lachnospirales	f__Lachnospiraceae	g__Roseburia	s__Roseburia sp900550935	no	yes	butyrate
ntk_gfap	M2230_bin105		var_biomarker ~ ntk_table	-0.0878626	0.0569645	-1.54241	0.122974	99.03	1.16	2878961	d__Bacteria	p__Bacillota_A	c__Clostridia	o__Lachnospirales	f__Lachnospiraceae	g__Roseburia	s__Roseburia sp900550935	no	yes	butyrate
ntk_gfap	M2230_bin105		var_biomarker ~ bristol_type_1_7	0.0469577	0.0252798	1.85752	0.0632376	99.03	1.16	2878961	d__Bacteria	p__Bacillota_A	c__Clostridia	o__Lachnospirales	f__Lachnospiraceae	g__Roseburia	s__Roseburia sp900550935	no	yes	butyrate
ntk_gfap	M2230_bin107		var_biomarker ~ var_mb	-0.0394834	0.0225661	-1.74968	0.080174	94.63	0.67	1887529	d__Bacteria	p__Bacillota_A	c__Clostridia	o__Oscillospirales	f__Oscillospiraceae	g__Faecousia	s__Faecousia sp900546415	no	no	none
ntk_gfap	M2230_bin107		var_biomarker ~ sex	0.0871216	0.107724	0.808748	0.41866	94.63	0.67	1887529	d__Bacteria	p__Bacillota_A	c__Clostridia	o__Oscillospirales	f__Oscillospiraceae	g__Faecousia	s__Faecousia sp900546415	no	no	none
ntk_gfap	M2230_bin107		var_biomarker ~ var_mb_by_sex	0.0189495	0.0428093	0.44265	0.658019	94.63	0.67	1887529	d__Bacteria	p__Bacillota_A	c__Clostridia	o__Oscillospirales	f__Oscillospiraceae	g__Faecousia	s__Faecousia sp900546415	no	no	none
ntk_gfap	M2230_bin107		var_biomarker ~ mars_age	0.0252214	0.00439349	5.74062	9.43322864266349e-09	94.63	0.67	1887529	d__Bacteria	p__Bacillota_A	c__Clostridia	o__Oscillospirales	f__Oscillospiraceae	g__Faecousia	s__Faecousia sp900546415	no	no	none
ntk_gfap	M2230_bin107		var_biomarker ~ apoe4	-0.0307362	0.0632084	-0.486267	0.626778	94.63	0.67	1887529	d__Bacteria	p__Bacillota_A	c__Clostridia	o__Oscillospirales	f__Oscillospiraceae	g__Faecousia	s__Faecousia sp900546415	no	no	none
ntk_gfap	M2230_bin107		var_biomarker ~ ntk_table	-0.105285	0.0609599	-1.72712	0.0841454	94.63	0.67	1887529	d__Bacteria	p__Bacillota_A	c__Clostridia	o__Oscillospirales	f__Oscillospiraceae	g__Faecousia	s__Faecousia sp900546415	no	no	none
ntk_gfap	M2230_bin107		var_biomarker ~ bristol_type_1_7	0.0533758	0.0244595	2.18221	0.0290939	94.63	0.67	1887529	d__Bacteria	p__Bacillota_A	c__Clostridia	o__Oscillospirales	f__Oscillospiraceae	g__Faecousia	s__Faecousia sp900546415	no	no	none
ntk_gfap	M2230_bin13		var_biomarker ~ var_mb	-0.0213745	0.0345057	-0.619449	0.53562	98.33	0	2622733	d__Bacteria	p__Bacillota_A	c__Clostridia	o__Oscillospirales	f__Oscillospiraceae	g__Faecousia	s__Faecousia sp000434635	no	no	none
ntk_gfap	M2230_bin13		var_biomarker ~ sex	0.0587845	0.0689777	0.852225	0.394089	98.33	0	2622733	d__Bacteria	p__Bacillota_A	c__Clostridia	o__Oscillospirales	f__Oscillospiraceae	g__Faecousia	s__Faecousia sp000434635	no	no	none
ntk_gfap	M2230_bin13		var_biomarker ~ var_mb_by_sex	0.029507	0.0515894	0.571959	0.56735	98.33	0	2622733	d__Bacteria	p__Bacillota_A	c__Clostridia	o__Oscillospirales	f__Oscillospiraceae	g__Faecousia	s__Faecousia sp000434635	no	no	none
ntk_gfap	M2230_bin13		var_biomarker ~ mars_age	0.0242886	0.00465707	5.21542	1.83398301656368e-07	98.33	0	2622733	d__Bacteria	p__Bacillota_A	c__Clostridia	o__Oscillospirales	f__Oscillospiraceae	g__Faecousia	s__Faecousia sp000434635	no	no	none
ntk_gfap	M2230_bin13		var_biomarker ~ apoe4	-0.0241857	0.0645063	-0.374935	0.707709	98.33	0	2622733	d__Bacteria	p__Bacillota_A	c__Clostridia	o__Oscillospirales	f__Oscillospiraceae	g__Faecousia	s__Faecousia sp000434635	no	no	none
ntk_gfap	M2230_bin13		var_biomarker ~ ntk_table	-0.0962777	0.0576185	-1.67095	0.0947312	98.33	0	2622733	d__Bacteria	p__Bacillota_A	c__Clostridia	o__Oscillospirales	f__Oscillospiraceae	g__Faecousia	s__Faecousia sp000434635	no	no	none
ntk_gfap	M2230_bin13		var_biomarker ~ bristol_type_1_7	0.0560274	0.0245388	2.28322	0.0224177	98.33	0	2622733	d__Bacteria	p__Bacillota_A	c__Clostridia	o__Oscillospirales	f__Oscillospiraceae	g__Faecousia	s__Faecousia sp000434635	no	no	none
ntk_gfap	M2230_bin131		var_biomarker ~ var_mb	0.00975185	0.03489	0.279502	0.779859	90.66	1.47	2530971	d__Bacteria	p__Bacillota_A	c__Clostridia	o__Lachnospirales	f__Lachnospiraceae	g__CAG-95	s__CAG-95 sp000436115	no	no	none
ntk_gfap	M2230_bin131		var_biomarker ~ sex	0.158524	0.159235	0.995536	0.319476	90.66	1.47	2530971	d__Bacteria	p__Bacillota_A	c__Clostridia	o__Lachnospirales	f__Lachnospiraceae	g__CAG-95	s__CAG-95 sp000436115	no	no	none
ntk_gfap	M2230_bin131		var_biomarker ~ var_mb_by_sex	0.0450966	0.0844476	0.534018	0.593329	90.66	1.47	2530971	d__Bacteria	p__Bacillota_A	c__Clostridia	o__Lachnospirales	f__Lachnospiraceae	g__CAG-95	s__CAG-95 sp000436115	no	no	none
ntk_gfap	M2230_bin131		var_biomarker ~ mars_age	0.0256869	0.00455409	5.64041	1.69642415670523e-08	90.66	1.47	2530971	d__Bacteria	p__Bacillota_A	c__Clostridia	o__Lachnospirales	f__Lachnospiraceae	g__CAG-95	s__CAG-95 sp000436115	no	no	none
ntk_gfap	M2230_bin131		var_biomarker ~ apoe4	-0.0138578	0.0651007	-0.212867	0.831431	90.66	1.47	2530971	d__Bacteria	p__Bacillota_A	c__Clostridia	o__Lachnospirales	f__Lachnospiraceae	g__CAG-95	s__CAG-95 sp000436115	no	no	none
ntk_gfap	M2230_bin131		var_biomarker ~ ntk_table	-0.092143	0.0581762	-1.58386	0.113225	90.66	1.47	2530971	d__Bacteria	p__Bacillota_A	c__Clostridia	o__Lachnospirales	f__Lachnospiraceae	g__CAG-95	s__CAG-95 sp000436115	no	no	none
ntk_gfap	M2230_bin131		var_biomarker ~ bristol_type_1_7	0.052586	0.0273754	1.92092	0.0547417	90.66	1.47	2530971	d__Bacteria	p__Bacillota_A	c__Clostridia	o__Lachnospirales	f__Lachnospiraceae	g__CAG-95	s__CAG-95 sp000436115	no	no	none
ntk_gfap	M2230_bin135		var_biomarker ~ var_mb	0.0218628	0.0323211	0.676424	0.498772	96.91	2.92	3031340	d__Bacteria	p__Bacillota_A	c__Clostridia	o__Lachnospirales	f__Lachnospiraceae	g__Acetatifactor	s__Acetatifactor sp900755865	yes	no	propionate
ntk_gfap	M2230_bin135		var_biomarker ~ sex	0.165107	0.14967	1.10314	0.269965	96.91	2.92	3031340	d__Bacteria	p__Bacillota_A	c__Clostridia	o__Lachnospirales	f__Lachnospiraceae	g__Acetatifactor	s__Acetatifactor sp900755865	yes	no	propionate
ntk_gfap	M2230_bin135		var_biomarker ~ var_mb_by_sex	-0.0418759	0.0614213	-0.681782	0.495377	96.91	2.92	3031340	d__Bacteria	p__Bacillota_A	c__Clostridia	o__Lachnospirales	f__Lachnospiraceae	g__Acetatifactor	s__Acetatifactor sp900755865	yes	no	propionate
ntk_gfap	M2230_bin135		var_biomarker ~ mars_age	0.0250188	0.00447154	5.59512	2.20466886968751e-08	96.91	2.92	3031340	d__Bacteria	p__Bacillota_A	c__Clostridia	o__Lachnospirales	f__Lachnospiraceae	g__Acetatifactor	s__Acetatifactor sp900755865	yes	no	propionate
ntk_gfap	M2230_bin135		var_biomarker ~ apoe4	-0.00978724	0.0635057	-0.154116	0.877518	96.91	2.92	3031340	d__Bacteria	p__Bacillota_A	c__Clostridia	o__Lachnospirales	f__Lachnospiraceae	g__Acetatifactor	s__Acetatifactor sp900755865	yes	no	propionate
ntk_gfap	M2230_bin135		var_biomarker ~ ntk_table	-0.0968467	0.057777	-1.67622	0.0936958	96.91	2.92	3031340	d__Bacteria	p__Bacillota_A	c__Clostridia	o__Lachnospirales	f__Lachnospiraceae	g__Acetatifactor	s__Acetatifactor sp900755865	yes	no	propionate
ntk_gfap	M2230_bin135		var_biomarker ~ bristol_type_1_7	0.0537858	0.0248345	2.16577	0.0303288	96.91	2.92	3031340	d__Bacteria	p__Bacillota_A	c__Clostridia	o__Lachnospirales	f__Lachnospiraceae	g__Acetatifactor	s__Acetatifactor sp900755865	yes	no	propionate
ntk_gfap	M2230_bin138		var_biomarker ~ var_mb	0.0792527	0.0325472	2.43501	0.0148915	96.64	0	2025530	d__Bacteria	p__Bacillota_A	c__Clostridia	o__Oscillospirales	f__Acutalibacteraceae	g__Limousia	s__Limousia pullorum	no	no	none
ntk_gfap	M2230_bin138		var_biomarker ~ sex	0.0596776	0.0635667	0.93882	0.347823	96.64	0	2025530	d__Bacteria	p__Bacillota_A	c__Clostridia	o__Oscillospirales	f__Acutalibacteraceae	g__Limousia	s__Limousia pullorum	no	no	none
ntk_gfap	M2230_bin138		var_biomarker ~ var_mb_by_sex	-0.0410226	0.0500588	-0.819489	0.412507	96.64	0	2025530	d__Bacteria	p__Bacillota_A	c__Clostridia	o__Oscillospirales	f__Acutalibacteraceae	g__Limousia	s__Limousia pullorum	no	no	none
ntk_gfap	M2230_bin138		var_biomarker ~ mars_age	0.0256461	0.00456496	5.61805	1.93128204539761e-08	96.64	0	2025530	d__Bacteria	p__Bacillota_A	c__Clostridia	o__Oscillospirales	f__Acutalibacteraceae	g__Limousia	s__Limousia pullorum	no	no	none
ntk_gfap	M2230_bin138		var_biomarker ~ apoe4	-0.013435	0.0601858	-0.223226	0.823359	96.64	0	2025530	d__Bacteria	p__Bacillota_A	c__Clostridia	o__Oscillospirales	f__Acutalibacteraceae	g__Limousia	s__Limousia pullorum	no	no	none
ntk_gfap	M2230_bin138		var_biomarker ~ ntk_table	-0.118492	0.058326	-2.03155	0.0421997	96.64	0	2025530	d__Bacteria	p__Bacillota_A	c__Clostridia	o__Oscillospirales	f__Acutalibacteraceae	g__Limousia	s__Limousia pullorum	no	no	none
ntk_gfap	M2230_bin138		var_biomarker ~ bristol_type_1_7	0.053928	0.024045	2.24279	0.0249101	96.64	0	2025530	d__Bacteria	p__Bacillota_A	c__Clostridia	o__Oscillospirales	f__Acutalibacteraceae	g__Limousia	s__Limousia pullorum	no	no	none
ntk_gfap	M2230_bin142		var_biomarker ~ var_mb	-0.0177799	0.0280134	-0.634693	0.525629	91.95	0	1748975	d__Bacteria	p__Bacillota_A	c__Clostridia	o__Oscillospirales	f__Ruminococcaceae	g__UBA5884	s__UBA5884 sp018376535	no	no	none
ntk_gfap	M2230_bin142		var_biomarker ~ sex	0.0817557	0.294762	0.277362	0.781502	91.95	0	1748975	d__Bacteria	p__Bacillota_A	c__Clostridia	o__Oscillospirales	f__Ruminococcaceae	g__UBA5884	s__UBA5884 sp018376535	no	no	none
ntk_gfap	M2230_bin142		var_biomarker ~ var_mb_by_sex	0.00568447	0.173555	0.032753	0.973872	91.95	0	1748975	d__Bacteria	p__Bacillota_A	c__Clostridia	o__Oscillospirales	f__Ruminococcaceae	g__UBA5884	s__UBA5884 sp018376535	no	no	none
ntk_gfap	M2230_bin142		var_biomarker ~ mars_age	0.0248357	0.0045539	5.45373	4.93250851274496e-08	91.95	0	1748975	d__Bacteria	p__Bacillota_A	c__Clostridia	o__Oscillospirales	f__Ruminococcaceae	g__UBA5884	s__UBA5884 sp018376535	no	no	none
ntk_gfap	M2230_bin142		var_biomarker ~ apoe4	-0.0167463	0.0643721	-0.260148	0.79475	91.95	0	1748975	d__Bacteria	p__Bacillota_A	c__Clostridia	o__Oscillospirales	f__Ruminococcaceae	g__UBA5884	s__UBA5884 sp018376535	no	no	none
ntk_gfap	M2230_bin142		var_biomarker ~ ntk_table	-0.0980501	0.0592264	-1.65551	0.0978202	91.95	0	1748975	d__Bacteria	p__Bacillota_A	c__Clostridia	o__Oscillospirales	f__Ruminococcaceae	g__UBA5884	s__UBA5884 sp018376535	no	no	none
ntk_gfap	M2230_bin142		var_biomarker ~ bristol_type_1_7	0.0572254	0.0238087	2.40355	0.0162366	91.95	0	1748975	d__Bacteria	p__Bacillota_A	c__Clostridia	o__Oscillospirales	f__Ruminococcaceae	g__UBA5884	s__UBA5884 sp018376535	no	no	none
ntk_gfap	M2230_bin148		var_biomarker ~ var_mb	-0.0634415	0.0225922	-2.80812	0.00498318	90.19	0.67	1955706	d__Bacteria	p__Bacillota_A	c__Clostridia	o__Oscillospirales	f__Oscillospiraceae	g__Vescimonas	s__Vescimonas sp900550585	no	no	none
ntk_gfap	M2230_bin148		var_biomarker ~ sex	0.195131	0.11173	1.74645	0.0807327	90.19	0.67	1955706	d__Bacteria	p__Bacillota_A	c__Clostridia	o__Oscillospirales	f__Oscillospiraceae	g__Vescimonas	s__Vescimonas sp900550585	no	no	none
ntk_gfap	M2230_bin148		var_biomarker ~ var_mb_by_sex	0.083907	0.0490115	1.71199	0.0868991	90.19	0.67	1955706	d__Bacteria	p__Bacillota_A	c__Clostridia	o__Oscillospirales	f__Oscillospiraceae	g__Vescimonas	s__Vescimonas sp900550585	no	no	none
ntk_gfap	M2230_bin148		var_biomarker ~ mars_age	0.0246817	0.00437295	5.64417	1.65984241906614e-08	90.19	0.67	1955706	d__Bacteria	p__Bacillota_A	c__Clostridia	o__Oscillospirales	f__Oscillospiraceae	g__Vescimonas	s__Vescimonas sp900550585	no	no	none
ntk_gfap	M2230_bin148		var_biomarker ~ apoe4	-0.0247401	0.0621642	-0.39798	0.690645	90.19	0.67	1955706	d__Bacteria	p__Bacillota_A	c__Clostridia	o__Oscillospirales	f__Oscillospiraceae	g__Vescimonas	s__Vescimonas sp900550585	no	no	none
ntk_gfap	M2230_bin148		var_biomarker ~ ntk_table	-0.0992131	0.058131	-1.70671	0.0878752	90.19	0.67	1955706	d__Bacteria	p__Bacillota_A	c__Clostridia	o__Oscillospirales	f__Oscillospiraceae	g__Vescimonas	s__Vescimonas sp900550585	no	no	none
ntk_gfap	M2230_bin148		var_biomarker ~ bristol_type_1_7	0.0523041	0.0248927	2.10118	0.0356251	90.19	0.67	1955706	d__Bacteria	p__Bacillota_A	c__Clostridia	o__Oscillospirales	f__Oscillospiraceae	g__Vescimonas	s__Vescimonas sp900550585	no	no	none
ntk_gfap	M2230_bin16		var_biomarker ~ var_mb	-0.0680726	0.0270816	-2.51362	0.0119501	92.74	3.09	3067812	d__Bacteria	p__Bacillota_A	c__Clostridia	o__Christensenellales	f__CAG-74	g__SFHK01	s__SFHK01 sp004556395	no	no	none
ntk_gfap	M2230_bin16		var_biomarker ~ sex	0.213783	0.0951877	2.24591	0.0247101	92.74	3.09	3067812	d__Bacteria	p__Bacillota_A	c__Clostridia	o__Christensenellales	f__CAG-74	g__SFHK01	s__SFHK01 sp004556395	no	no	none
ntk_gfap	M2230_bin16		var_biomarker ~ var_mb_by_sex	0.0900643	0.044259	2.03493	0.0418575	92.74	3.09	3067812	d__Bacteria	p__Bacillota_A	c__Clostridia	o__Christensenellales	f__CAG-74	g__SFHK01	s__SFHK01 sp004556395	no	no	none
ntk_gfap	M2230_bin16		var_biomarker ~ mars_age	0.0241659	0.0045477	5.31388	1.07313257169395e-07	92.74	3.09	3067812	d__Bacteria	p__Bacillota_A	c__Clostridia	o__Christensenellales	f__CAG-74	g__SFHK01	s__SFHK01 sp004556395	no	no	none
ntk_gfap	M2230_bin16		var_biomarker ~ apoe4	-0.030219	0.0609539	-0.495769	0.620057	92.74	3.09	3067812	d__Bacteria	p__Bacillota_A	c__Clostridia	o__Christensenellales	f__CAG-74	g__SFHK01	s__SFHK01 sp004556395	no	no	none
ntk_gfap	M2230_bin16		var_biomarker ~ ntk_table	-0.103375	0.0585671	-1.76506	0.0775534	92.74	3.09	3067812	d__Bacteria	p__Bacillota_A	c__Clostridia	o__Christensenellales	f__CAG-74	g__SFHK01	s__SFHK01 sp004556395	no	no	none
ntk_gfap	M2230_bin16		var_biomarker ~ bristol_type_1_7	0.0466126	0.0254927	1.82847	0.0674792	92.74	3.09	3067812	d__Bacteria	p__Bacillota_A	c__Clostridia	o__Christensenellales	f__CAG-74	g__SFHK01	s__SFHK01 sp004556395	no	no	none
ntk_gfap	M2230_bin160		var_biomarker ~ var_mb	0.0253955	0.0393863	0.64478	0.51907	90.32	1.38	1712681	d__Bacteria	p__Actinomycetota	c__Coriobacteriia	o__Coriobacteriales	f__QAMH01	g__QAMH01	s__QAMH01 sp900544245	no	no	none
ntk_gfap	M2230_bin160		var_biomarker ~ sex	0.0918514	0.0665474	1.38024	0.167512	90.32	1.38	1712681	d__Bacteria	p__Actinomycetota	c__Coriobacteriia	o__Coriobacteriales	f__QAMH01	g__QAMH01	s__QAMH01 sp900544245	no	no	none
ntk_gfap	M2230_bin160		var_biomarker ~ var_mb_by_sex	-0.0645929	0.0850589	-0.759391	0.447619	90.32	1.38	1712681	d__Bacteria	p__Actinomycetota	c__Coriobacteriia	o__Coriobacteriales	f__QAMH01	g__QAMH01	s__QAMH01 sp900544245	no	no	none
ntk_gfap	M2230_bin160		var_biomarker ~ mars_age	0.0245665	0.00446808	5.49822	3.836367357124e-08	90.32	1.38	1712681	d__Bacteria	p__Actinomycetota	c__Coriobacteriia	o__Coriobacteriales	f__QAMH01	g__QAMH01	s__QAMH01 sp900544245	no	no	none
ntk_gfap	M2230_bin160		var_biomarker ~ apoe4	-0.0128963	0.0656125	-0.196552	0.844178	90.32	1.38	1712681	d__Bacteria	p__Actinomycetota	c__Coriobacteriia	o__Coriobacteriales	f__QAMH01	g__QAMH01	s__QAMH01 sp900544245	no	no	none
ntk_gfap	M2230_bin160		var_biomarker ~ ntk_table	-0.091909	0.0573727	-1.60196	0.109164	90.32	1.38	1712681	d__Bacteria	p__Actinomycetota	c__Coriobacteriia	o__Coriobacteriales	f__QAMH01	g__QAMH01	s__QAMH01 sp900544245	no	no	none
ntk_gfap	M2230_bin160		var_biomarker ~ bristol_type_1_7	0.0557319	0.0245795	2.26741	0.023365	90.32	1.38	1712681	d__Bacteria	p__Actinomycetota	c__Coriobacteriia	o__Coriobacteriales	f__QAMH01	g__QAMH01	s__QAMH01 sp900544245	no	no	none
ntk_gfap	M2230_bin166		var_biomarker ~ var_mb	-0.0131166	0.0379399	-0.345721	0.729552	96.98	1.34	2116215	d__Bacteria	p__Bacillota_A	c__Clostridia	o__Oscillospirales	f__Oscillospiraceae	g__Onthomonas	s__Onthomonas sp900545815	no	no	none
ntk_gfap	M2230_bin166		var_biomarker ~ sex	0.0798571	0.0712259	1.12118	0.262211	96.98	1.34	2116215	d__Bacteria	p__Bacillota_A	c__Clostridia	o__Oscillospirales	f__Oscillospiraceae	g__Onthomonas	s__Onthomonas sp900545815	no	no	none
ntk_gfap	M2230_bin166		var_biomarker ~ var_mb_by_sex	0.00846265	0.0535189	0.158125	0.874359	96.98	1.34	2116215	d__Bacteria	p__Bacillota_A	c__Clostridia	o__Oscillospirales	f__Oscillospiraceae	g__Onthomonas	s__Onthomonas sp900545815	no	no	none
ntk_gfap	M2230_bin166		var_biomarker ~ mars_age	0.0249522	0.00440577	5.66353	1.48294163615503e-08	96.98	1.34	2116215	d__Bacteria	p__Bacillota_A	c__Clostridia	o__Oscillospirales	f__Oscillospiraceae	g__Onthomonas	s__Onthomonas sp900545815	no	no	none
ntk_gfap	M2230_bin166		var_biomarker ~ apoe4	-0.0189738	0.065819	-0.288273	0.773138	96.98	1.34	2116215	d__Bacteria	p__Bacillota_A	c__Clostridia	o__Oscillospirales	f__Oscillospiraceae	g__Onthomonas	s__Onthomonas sp900545815	no	no	none
ntk_gfap	M2230_bin166		var_biomarker ~ ntk_table	-0.100898	0.0603018	-1.67322	0.0942849	96.98	1.34	2116215	d__Bacteria	p__Bacillota_A	c__Clostridia	o__Oscillospirales	f__Oscillospiraceae	g__Onthomonas	s__Onthomonas sp900545815	no	no	none
ntk_gfap	M2230_bin166		var_biomarker ~ bristol_type_1_7	0.0565457	0.0244021	2.31724	0.0204906	96.98	1.34	2116215	d__Bacteria	p__Bacillota_A	c__Clostridia	o__Oscillospirales	f__Oscillospiraceae	g__Onthomonas	s__Onthomonas sp900545815	no	no	none
ntk_gfap	M2230_bin178		var_biomarker ~ var_mb	0.00314362	0.0290653	0.108157	0.913871	99.31	0	2505339	d__Bacteria	p__Bacteroidota	c__Bacteroidia	o__Bacteroidales	f__UBA11471	g__UBA11471	s__UBA11471 sp900547555	yes	no	propionate
ntk_gfap	M2230_bin178		var_biomarker ~ sex	-0.0402923	0.0887845	-0.453821	0.649957	99.31	0	2505339	d__Bacteria	p__Bacteroidota	c__Bacteroidia	o__Bacteroidales	f__UBA11471	g__UBA11471	s__UBA11471 sp900547555	yes	no	propionate
ntk_gfap	M2230_bin178		var_biomarker ~ var_mb_by_sex	-0.0558855	0.0358918	-1.55706	0.119457	99.31	0	2505339	d__Bacteria	p__Bacteroidota	c__Bacteroidia	o__Bacteroidales	f__UBA11471	g__UBA11471	s__UBA11471 sp900547555	yes	no	propionate
ntk_gfap	M2230_bin178		var_biomarker ~ mars_age	0.025184	0.0044543	5.65388	1.56867618894552e-08	99.31	0	2505339	d__Bacteria	p__Bacteroidota	c__Bacteroidia	o__Bacteroidales	f__UBA11471	g__UBA11471	s__UBA11471 sp900547555	yes	no	propionate
ntk_gfap	M2230_bin178		var_biomarker ~ apoe4	0.00260789	0.0654964	0.0398173	0.968239	99.31	0	2505339	d__Bacteria	p__Bacteroidota	c__Bacteroidia	o__Bacteroidales	f__UBA11471	g__UBA11471	s__UBA11471 sp900547555	yes	no	propionate
ntk_gfap	M2230_bin178		var_biomarker ~ ntk_table	-0.084966	0.056883	-1.4937	0.135255	99.31	0	2505339	d__Bacteria	p__Bacteroidota	c__Bacteroidia	o__Bacteroidales	f__UBA11471	g__UBA11471	s__UBA11471 sp900547555	yes	no	propionate
ntk_gfap	M2230_bin178		var_biomarker ~ bristol_type_1_7	0.0500775	0.0249649	2.00592	0.0448649	99.31	0	2505339	d__Bacteria	p__Bacteroidota	c__Bacteroidia	o__Bacteroidales	f__UBA11471	g__UBA11471	s__UBA11471 sp900547555	yes	no	propionate
ntk_gfap	M2230_bin200		var_biomarker ~ var_mb	0.0367015	0.0330722	1.10974	0.267111	90.84	0.57	2316323	d__Bacteria	p__Bacteroidota	c__Bacteroidia	o__Bacteroidales	f__Muribaculaceae	g__Paramuribaculum	s__Paramuribaculum sp910579675	yes	no	propionate
ntk_gfap	M2230_bin200		var_biomarker ~ sex	-0.0747535	0.189968	-0.393505	0.693946	90.84	0.57	2316323	d__Bacteria	p__Bacteroidota	c__Bacteroidia	o__Bacteroidales	f__Muribaculaceae	g__Paramuribaculum	s__Paramuribaculum sp910579675	yes	no	propionate
ntk_gfap	M2230_bin200		var_biomarker ~ var_mb_by_sex	-0.0436802	0.0570355	-0.765843	0.44377	90.84	0.57	2316323	d__Bacteria	p__Bacteroidota	c__Bacteroidia	o__Bacteroidales	f__Muribaculaceae	g__Paramuribaculum	s__Paramuribaculum sp910579675	yes	no	propionate
ntk_gfap	M2230_bin200		var_biomarker ~ mars_age	0.0247979	0.0043682	5.67693	1.37136932920612e-08	90.84	0.57	2316323	d__Bacteria	p__Bacteroidota	c__Bacteroidia	o__Bacteroidales	f__Muribaculaceae	g__Paramuribaculum	s__Paramuribaculum sp910579675	yes	no	propionate
ntk_gfap	M2230_bin200		var_biomarker ~ apoe4	-0.0155364	0.0605657	-0.256521	0.797549	90.84	0.57	2316323	d__Bacteria	p__Bacteroidota	c__Bacteroidia	o__Bacteroidales	f__Muribaculaceae	g__Paramuribaculum	s__Paramuribaculum sp910579675	yes	no	propionate
ntk_gfap	M2230_bin200		var_biomarker ~ ntk_table	-0.0895592	0.0597614	-1.49861	0.133974	90.84	0.57	2316323	d__Bacteria	p__Bacteroidota	c__Bacteroidia	o__Bacteroidales	f__Muribaculaceae	g__Paramuribaculum	s__Paramuribaculum sp910579675	yes	no	propionate
ntk_gfap	M2230_bin200		var_biomarker ~ bristol_type_1_7	0.0497005	0.0248859	1.99714	0.0458102	90.84	0.57	2316323	d__Bacteria	p__Bacteroidota	c__Bacteroidia	o__Bacteroidales	f__Muribaculaceae	g__Paramuribaculum	s__Paramuribaculum sp910579675	yes	no	propionate
ntk_gfap	M2230_bin31		var_biomarker ~ var_mb	-0.067121	0.0462909	-1.44998	0.147063	96.64	0.34	2449613	d__Bacteria	p__Bacillota_A	c__Clostridia	o__UBA1381	f__UBA1381	g__	s__	no	no	none
ntk_gfap	M2230_bin31		var_biomarker ~ sex	0.272949	0.260905	1.04617	0.295485	96.64	0.34	2449613	d__Bacteria	p__Bacillota_A	c__Clostridia	o__UBA1381	f__UBA1381	g__	s__	no	no	none
ntk_gfap	M2230_bin31		var_biomarker ~ var_mb_by_sex	0.0803573	0.099325	0.809034	0.418495	96.64	0.34	2449613	d__Bacteria	p__Bacillota_A	c__Clostridia	o__UBA1381	f__UBA1381	g__	s__	no	no	none
ntk_gfap	M2230_bin31		var_biomarker ~ mars_age	0.0247986	0.00458877	5.4042	6.50979810057351e-08	96.64	0.34	2449613	d__Bacteria	p__Bacillota_A	c__Clostridia	o__UBA1381	f__UBA1381	g__	s__	no	no	none
ntk_gfap	M2230_bin31		var_biomarker ~ apoe4	-0.0228524	0.06166	-0.37062	0.710921	96.64	0.34	2449613	d__Bacteria	p__Bacillota_A	c__Clostridia	o__UBA1381	f__UBA1381	g__	s__	no	no	none
ntk_gfap	M2230_bin31		var_biomarker ~ ntk_table	-0.101331	0.0611083	-1.65822	0.0972723	96.64	0.34	2449613	d__Bacteria	p__Bacillota_A	c__Clostridia	o__UBA1381	f__UBA1381	g__	s__	no	no	none
ntk_gfap	M2230_bin31		var_biomarker ~ bristol_type_1_7	0.0507147	0.0249176	2.0353	0.041821	96.64	0.34	2449613	d__Bacteria	p__Bacillota_A	c__Clostridia	o__UBA1381	f__UBA1381	g__	s__	no	no	none
ntk_gfap	M2230_bin63		var_biomarker ~ var_mb	-0.00971668	0.025476	-0.381405	0.702903	91.95	0.67	1759361	d__Bacteria	p__Bacillota_A	c__Clostridia	o__Oscillospirales	f__Oscillospiraceae	g__Vescimonas	s__Vescimonas sp000435555	no	no	none
ntk_gfap	M2230_bin63		var_biomarker ~ sex	0.0680901	0.0773481	0.880307	0.378693	91.95	0.67	1759361	d__Bacteria	p__Bacillota_A	c__Clostridia	o__Oscillospirales	f__Oscillospiraceae	g__Vescimonas	s__Vescimonas sp000435555	no	no	none
ntk_gfap	M2230_bin63		var_biomarker ~ var_mb_by_sex	-0.00192296	0.0415079	-0.0463276	0.963049	91.95	0.67	1759361	d__Bacteria	p__Bacillota_A	c__Clostridia	o__Oscillospirales	f__Oscillospiraceae	g__Vescimonas	s__Vescimonas sp000435555	no	no	none
ntk_gfap	M2230_bin63		var_biomarker ~ mars_age	0.0249854	0.0045673	5.4705	4.48765766769554e-08	91.95	0.67	1759361	d__Bacteria	p__Bacillota_A	c__Clostridia	o__Oscillospirales	f__Oscillospiraceae	g__Vescimonas	s__Vescimonas sp000435555	no	no	none
ntk_gfap	M2230_bin63		var_biomarker ~ apoe4	-0.0218361	0.0637996	-0.34226	0.732155	91.95	0.67	1759361	d__Bacteria	p__Bacillota_A	c__Clostridia	o__Oscillospirales	f__Oscillospiraceae	g__Vescimonas	s__Vescimonas sp000435555	no	no	none
ntk_gfap	M2230_bin63		var_biomarker ~ ntk_table	-0.0976553	0.0587864	-1.66119	0.0966755	91.95	0.67	1759361	d__Bacteria	p__Bacillota_A	c__Clostridia	o__Oscillospirales	f__Oscillospiraceae	g__Vescimonas	s__Vescimonas sp000435555	no	no	none
ntk_gfap	M2230_bin63		var_biomarker ~ bristol_type_1_7	0.0538229	0.0247681	2.17308	0.0297746	91.95	0.67	1759361	d__Bacteria	p__Bacillota_A	c__Clostridia	o__Oscillospirales	f__Oscillospiraceae	g__Vescimonas	s__Vescimonas sp000435555	no	no	none
ntk_gfap	M2230_bin66		var_biomarker ~ var_mb	0.11476	0.0764117	1.50186	0.133133	91.25	0.69	2156179	d__Bacteria	p__Bacillota_A	c__Clostridia	o__Oscillospirales	f__CAG-272	g__HGM12713	s__HGM12713 sp900754175	no	no	none
ntk_gfap	M2230_bin66		var_biomarker ~ sex	0.155925	0.13929	1.11943	0.262957	91.25	0.69	2156179	d__Bacteria	p__Bacillota_A	c__Clostridia	o__Oscillospirales	f__CAG-272	g__HGM12713	s__HGM12713 sp900754175	no	no	none
ntk_gfap	M2230_bin66		var_biomarker ~ var_mb_by_sex	-0.0721601	0.107078	-0.673903	0.500373	91.25	0.69	2156179	d__Bacteria	p__Bacillota_A	c__Clostridia	o__Oscillospirales	f__CAG-272	g__HGM12713	s__HGM12713 sp900754175	no	no	none
ntk_gfap	M2230_bin66		var_biomarker ~ mars_age	0.0255212	0.00454615	5.6138	1.97935163814833e-08	91.25	0.69	2156179	d__Bacteria	p__Bacillota_A	c__Clostridia	o__Oscillospirales	f__CAG-272	g__HGM12713	s__HGM12713 sp900754175	no	no	none
ntk_gfap	M2230_bin66		var_biomarker ~ apoe4	-0.0194402	0.0622961	-0.312061	0.754994	91.25	0.69	2156179	d__Bacteria	p__Bacillota_A	c__Clostridia	o__Oscillospirales	f__CAG-272	g__HGM12713	s__HGM12713 sp900754175	no	no	none
ntk_gfap	M2230_bin66		var_biomarker ~ ntk_table	-0.101793	0.0568827	-1.78952	0.0735303	91.25	0.69	2156179	d__Bacteria	p__Bacillota_A	c__Clostridia	o__Oscillospirales	f__CAG-272	g__HGM12713	s__HGM12713 sp900754175	no	no	none
ntk_gfap	M2230_bin66		var_biomarker ~ bristol_type_1_7	0.0545976	0.0241148	2.26407	0.02357	91.25	0.69	2156179	d__Bacteria	p__Bacillota_A	c__Clostridia	o__Oscillospirales	f__CAG-272	g__HGM12713	s__HGM12713 sp900754175	no	no	none
ntk_gfap	M2230_bin82		var_biomarker ~ var_mb	0.00936848	0.03268	0.286673	0.774363	96.42	0	3123927	d__Bacteria	p__Bacillota_A	c__Clostridia	o__Lachnospirales	f__Lachnospiraceae	g__CAG-882	s__CAG-882 sp003486385	no	no	none
ntk_gfap	M2230_bin82		var_biomarker ~ sex	0.0759532	0.0616265	1.23248	0.217771	96.42	0	3123927	d__Bacteria	p__Bacillota_A	c__Clostridia	o__Lachnospirales	f__Lachnospiraceae	g__CAG-882	s__CAG-882 sp003486385	no	no	none
ntk_gfap	M2230_bin82		var_biomarker ~ var_mb_by_sex	0.0135484	0.0583553	0.232171	0.816406	96.42	0	3123927	d__Bacteria	p__Bacillota_A	c__Clostridia	o__Lachnospirales	f__Lachnospiraceae	g__CAG-882	s__CAG-882 sp003486385	no	no	none
ntk_gfap	M2230_bin82		var_biomarker ~ mars_age	0.0251396	0.00445254	5.64613	1.64104387856412e-08	96.42	0	3123927	d__Bacteria	p__Bacillota_A	c__Clostridia	o__Lachnospirales	f__Lachnospiraceae	g__CAG-882	s__CAG-882 sp003486385	no	no	none
ntk_gfap	M2230_bin82		var_biomarker ~ apoe4	-0.0154914	0.0618932	-0.250292	0.802362	96.42	0	3123927	d__Bacteria	p__Bacillota_A	c__Clostridia	o__Lachnospirales	f__Lachnospiraceae	g__CAG-882	s__CAG-882 sp003486385	no	no	none
ntk_gfap	M2230_bin82		var_biomarker ~ ntk_table	-0.0946703	0.0583885	-1.62139	0.104935	96.42	0	3123927	d__Bacteria	p__Bacillota_A	c__Clostridia	o__Lachnospirales	f__Lachnospiraceae	g__CAG-882	s__CAG-882 sp003486385	no	no	none
ntk_gfap	M2230_bin82		var_biomarker ~ bristol_type_1_7	0.0544702	0.0250268	2.17648	0.0295195	96.42	0	3123927	d__Bacteria	p__Bacillota_A	c__Clostridia	o__Lachnospirales	f__Lachnospiraceae	g__CAG-882	s__CAG-882 sp003486385	no	no	none
ntk_gfap	M2230_bin95		var_biomarker ~ var_mb	0.0220198	0.019507	1.12881	0.258976	98.66	0	2838129	d__Bacteria	p__Bacillota_A	c__Clostridia	o__Lachnospirales	f__Lachnospiraceae	g__Lachnospira	s__Lachnospira eligens_A	no	no	none
ntk_gfap	M2230_bin95		var_biomarker ~ sex	0.135738	0.0895302	1.51611	0.129491	98.66	0	2838129	d__Bacteria	p__Bacillota_A	c__Clostridia	o__Lachnospirales	f__Lachnospiraceae	g__Lachnospira	s__Lachnospira eligens_A	no	no	none
ntk_gfap	M2230_bin95		var_biomarker ~ var_mb_by_sex	-0.0315665	0.0422334	-0.747431	0.454804	98.66	0	2838129	d__Bacteria	p__Bacillota_A	c__Clostridia	o__Lachnospirales	f__Lachnospiraceae	g__Lachnospira	s__Lachnospira eligens_A	no	no	none
ntk_gfap	M2230_bin95		var_biomarker ~ mars_age	0.024053	0.00453239	5.30691	1.11498832833234e-07	98.66	0	2838129	d__Bacteria	p__Bacillota_A	c__Clostridia	o__Lachnospirales	f__Lachnospiraceae	g__Lachnospira	s__Lachnospira eligens_A	no	no	none
ntk_gfap	M2230_bin95		var_biomarker ~ apoe4	-0.0159409	0.0602651	-0.264514	0.791384	98.66	0	2838129	d__Bacteria	p__Bacillota_A	c__Clostridia	o__Lachnospirales	f__Lachnospiraceae	g__Lachnospira	s__Lachnospira eligens_A	no	no	none
ntk_gfap	M2230_bin95		var_biomarker ~ ntk_table	-0.102367	0.057815	-1.7706	0.0766276	98.66	0	2838129	d__Bacteria	p__Bacillota_A	c__Clostridia	o__Lachnospirales	f__Lachnospiraceae	g__Lachnospira	s__Lachnospira eligens_A	no	no	none
ntk_gfap	M2230_bin95		var_biomarker ~ bristol_type_1_7	0.0482862	0.025622	1.88456	0.0594895	98.66	0	2838129	d__Bacteria	p__Bacillota_A	c__Clostridia	o__Lachnospirales	f__Lachnospiraceae	g__Lachnospira	s__Lachnospira eligens_A	no	no	none
ntk_gfap	M2238_bin108		var_biomarker ~ var_mb	0.0748417	0.028914	2.58842	0.0096416	93.46	2.85	3265585	d__Bacteria	p__Bacillota_A	c__Clostridia	o__Lachnospirales	f__Lachnospiraceae	g__KLE1615	s__KLE1615 sp900066985	no	no	none
ntk_gfap	M2238_bin108		var_biomarker ~ sex	0.307013	0.126901	2.41931	0.0155501	93.46	2.85	3265585	d__Bacteria	p__Bacillota_A	c__Clostridia	o__Lachnospirales	f__Lachnospiraceae	g__KLE1615	s__KLE1615 sp900066985	no	no	none
ntk_gfap	M2238_bin108		var_biomarker ~ var_mb_by_sex	-0.131588	0.0592521	-2.22081	0.0263637	93.46	2.85	3265585	d__Bacteria	p__Bacillota_A	c__Clostridia	o__Lachnospirales	f__Lachnospiraceae	g__KLE1615	s__KLE1615 sp900066985	no	no	none
ntk_gfap	M2238_bin108		var_biomarker ~ mars_age	0.0232134	0.00449239	5.16727	2.37532409963492e-07	93.46	2.85	3265585	d__Bacteria	p__Bacillota_A	c__Clostridia	o__Lachnospirales	f__Lachnospiraceae	g__KLE1615	s__KLE1615 sp900066985	no	no	none
ntk_gfap	M2238_bin108		var_biomarker ~ apoe4	-0.0300652	0.0590575	-0.509083	0.610694	93.46	2.85	3265585	d__Bacteria	p__Bacillota_A	c__Clostridia	o__Lachnospirales	f__Lachnospiraceae	g__KLE1615	s__KLE1615 sp900066985	no	no	none
ntk_gfap	M2238_bin108		var_biomarker ~ ntk_table	-0.0941455	0.0555082	-1.69606	0.0898739	93.46	2.85	3265585	d__Bacteria	p__Bacillota_A	c__Clostridia	o__Lachnospirales	f__Lachnospiraceae	g__KLE1615	s__KLE1615 sp900066985	no	no	none
ntk_gfap	M2238_bin108		var_biomarker ~ bristol_type_1_7	0.0461685	0.0244001	1.89214	0.058472	93.46	2.85	3265585	d__Bacteria	p__Bacillota_A	c__Clostridia	o__Lachnospirales	f__Lachnospiraceae	g__KLE1615	s__KLE1615 sp900066985	no	no	none
ntk_gfap	M2238_bin118		var_biomarker ~ var_mb	-0.027834	0.0302196	-0.921055	0.357022	91.28	0	1963114	d__Bacteria	p__Bacillota_A	c__Clostridia	o__Oscillospirales	f__Oscillospiraceae	g__CAG-103	s__CAG-103 sp900317855	no	no	none
ntk_gfap	M2238_bin118		var_biomarker ~ sex	0.22414	0.13296	1.68577	0.0918404	91.28	0	1963114	d__Bacteria	p__Bacillota_A	c__Clostridia	o__Oscillospirales	f__Oscillospiraceae	g__CAG-103	s__CAG-103 sp900317855	no	no	none
ntk_gfap	M2238_bin118		var_biomarker ~ var_mb_by_sex	0.0770881	0.0541652	1.4232	0.154677	91.28	0	1963114	d__Bacteria	p__Bacillota_A	c__Clostridia	o__Oscillospirales	f__Oscillospiraceae	g__CAG-103	s__CAG-103 sp900317855	no	no	none
ntk_gfap	M2238_bin118		var_biomarker ~ mars_age	0.0241185	0.00454179	5.31034	1.09420224658763e-07	91.28	0	1963114	d__Bacteria	p__Bacillota_A	c__Clostridia	o__Oscillospirales	f__Oscillospiraceae	g__CAG-103	s__CAG-103 sp900317855	no	no	none
ntk_gfap	M2238_bin118		var_biomarker ~ apoe4	-0.0131594	0.0618056	-0.212916	0.831392	91.28	0	1963114	d__Bacteria	p__Bacillota_A	c__Clostridia	o__Oscillospirales	f__Oscillospiraceae	g__CAG-103	s__CAG-103 sp900317855	no	no	none
ntk_gfap	M2238_bin118		var_biomarker ~ ntk_table	-0.108548	0.0590303	-1.83885	0.0659366	91.28	0	1963114	d__Bacteria	p__Bacillota_A	c__Clostridia	o__Oscillospirales	f__Oscillospiraceae	g__CAG-103	s__CAG-103 sp900317855	no	no	none
ntk_gfap	M2238_bin118		var_biomarker ~ bristol_type_1_7	0.0543644	0.0241209	2.25383	0.0242066	91.28	0	1963114	d__Bacteria	p__Bacillota_A	c__Clostridia	o__Oscillospirales	f__Oscillospiraceae	g__CAG-103	s__CAG-103 sp900317855	no	no	none
ntk_gfap	M2238_bin125		var_biomarker ~ var_mb	0.0184542	0.018634	0.990349	0.322004	97.99	0	2573858	d__Bacteria	p__Bacillota_A	c__Clostridia	o__Oscillospirales	f__Ruminococcaceae	g__CAG-353	s__CAG-353 sp900066885	no	no	none
ntk_gfap	M2238_bin125		var_biomarker ~ sex	0.0901706	0.0659754	1.36673	0.17171	97.99	0	2573858	d__Bacteria	p__Bacillota_A	c__Clostridia	o__Oscillospirales	f__Ruminococcaceae	g__CAG-353	s__CAG-353 sp900066885	no	no	none
ntk_gfap	M2238_bin125		var_biomarker ~ var_mb_by_sex	0.00726323	0.0304871	0.238239	0.811695	97.99	0	2573858	d__Bacteria	p__Bacillota_A	c__Clostridia	o__Oscillospirales	f__Ruminococcaceae	g__CAG-353	s__CAG-353 sp900066885	no	no	none
ntk_gfap	M2238_bin125		var_biomarker ~ mars_age	0.0253648	0.0044238	5.73372	9.82543668648361e-09	97.99	0	2573858	d__Bacteria	p__Bacillota_A	c__Clostridia	o__Oscillospirales	f__Ruminococcaceae	g__CAG-353	s__CAG-353 sp900066885	no	no	none
ntk_gfap	M2238_bin125		var_biomarker ~ apoe4	-0.020728	0.0618644	-0.335055	0.737584	97.99	0	2573858	d__Bacteria	p__Bacillota_A	c__Clostridia	o__Oscillospirales	f__Ruminococcaceae	g__CAG-353	s__CAG-353 sp900066885	no	no	none
ntk_gfap	M2238_bin125		var_biomarker ~ ntk_table	-0.101153	0.0581718	-1.73886	0.0820597	97.99	0	2573858	d__Bacteria	p__Bacillota_A	c__Clostridia	o__Oscillospirales	f__Ruminococcaceae	g__CAG-353	s__CAG-353 sp900066885	no	no	none
ntk_gfap	M2238_bin125		var_biomarker ~ bristol_type_1_7	0.0523778	0.0245178	2.13632	0.0326533	97.99	0	2573858	d__Bacteria	p__Bacillota_A	c__Clostridia	o__Oscillospirales	f__Ruminococcaceae	g__CAG-353	s__CAG-353 sp900066885	no	no	none
ntk_gfap	M2238_bin127		var_biomarker ~ var_mb	-0.0185688	0.018057	-1.02834	0.303789	96.27	0	2074657	d__Bacteria	p__Bacillota_A	c__Clostridia	o__Oscillospirales	f__Acutalibacteraceae	g__CAG-177	s__CAG-177 sp003514385	no	no	none
ntk_gfap	M2238_bin127		var_biomarker ~ sex	0.136845	0.105746	1.2941	0.195632	96.27	0	2074657	d__Bacteria	p__Bacillota_A	c__Clostridia	o__Oscillospirales	f__Acutalibacteraceae	g__CAG-177	s__CAG-177 sp003514385	no	no	none
ntk_gfap	M2238_bin127		var_biomarker ~ var_mb_by_sex	0.0183922	0.0245462	0.749288	0.453684	96.27	0	2074657	d__Bacteria	p__Bacillota_A	c__Clostridia	o__Oscillospirales	f__Acutalibacteraceae	g__CAG-177	s__CAG-177 sp003514385	no	no	none
ntk_gfap	M2238_bin127		var_biomarker ~ mars_age	0.024945	0.00436056	5.7206	1.06148665413031e-08	96.27	0	2074657	d__Bacteria	p__Bacillota_A	c__Clostridia	o__Oscillospirales	f__Acutalibacteraceae	g__CAG-177	s__CAG-177 sp003514385	no	no	none
ntk_gfap	M2238_bin127		var_biomarker ~ apoe4	-0.0188378	0.0632035	-0.298051	0.765664	96.27	0	2074657	d__Bacteria	p__Bacillota_A	c__Clostridia	o__Oscillospirales	f__Acutalibacteraceae	g__CAG-177	s__CAG-177 sp003514385	no	no	none
ntk_gfap	M2238_bin127		var_biomarker ~ ntk_table	-0.0996133	0.0581692	-1.71247	0.0868095	96.27	0	2074657	d__Bacteria	p__Bacillota_A	c__Clostridia	o__Oscillospirales	f__Acutalibacteraceae	g__CAG-177	s__CAG-177 sp003514385	no	no	none
ntk_gfap	M2238_bin127		var_biomarker ~ bristol_type_1_7	0.0567962	0.0250731	2.26522	0.0234992	96.27	0	2074657	d__Bacteria	p__Bacillota_A	c__Clostridia	o__Oscillospirales	f__Acutalibacteraceae	g__CAG-177	s__CAG-177 sp003514385	no	no	none
ntk_gfap	M2238_bin130		var_biomarker ~ var_mb	-0.00257679	0.0126757	-0.203285	0.838912	94.52	0	2334546	d__Bacteria	p__Bacillota_A	c__Clostridia	o__Oscillospirales	f__Ruminococcaceae	g__Ruminococcus_D	s__Ruminococcus_D bicirculans	no	no	none
ntk_gfap	M2238_bin130		var_biomarker ~ sex	0.0742639	0.0630736	1.17742	0.23903	94.52	0	2334546	d__Bacteria	p__Bacillota_A	c__Clostridia	o__Oscillospirales	f__Ruminococcaceae	g__Ruminococcus_D	s__Ruminococcus_D bicirculans	no	no	none
ntk_gfap	M2238_bin130		var_biomarker ~ var_mb_by_sex	-0.000857886	0.0220034	-0.0389888	0.968899	94.52	0	2334546	d__Bacteria	p__Bacillota_A	c__Clostridia	o__Oscillospirales	f__Ruminococcaceae	g__Ruminococcus_D	s__Ruminococcus_D bicirculans	no	no	none
ntk_gfap	M2238_bin130		var_biomarker ~ mars_age	0.0248985	0.00443656	5.61212	1.99867868921899e-08	94.52	0	2334546	d__Bacteria	p__Bacillota_A	c__Clostridia	o__Oscillospirales	f__Ruminococcaceae	g__Ruminococcus_D	s__Ruminococcus_D bicirculans	no	no	none
ntk_gfap	M2238_bin130		var_biomarker ~ apoe4	-0.0183307	0.0624176	-0.293678	0.769004	94.52	0	2334546	d__Bacteria	p__Bacillota_A	c__Clostridia	o__Oscillospirales	f__Ruminococcaceae	g__Ruminococcus_D	s__Ruminococcus_D bicirculans	no	no	none
ntk_gfap	M2238_bin130		var_biomarker ~ ntk_table	-0.095688	0.0575918	-1.66149	0.0966159	94.52	0	2334546	d__Bacteria	p__Bacillota_A	c__Clostridia	o__Oscillospirales	f__Ruminococcaceae	g__Ruminococcus_D	s__Ruminococcus_D bicirculans	no	no	none
ntk_gfap	M2238_bin130		var_biomarker ~ bristol_type_1_7	0.0559645	0.024412	2.2925	0.0218768	94.52	0	2334546	d__Bacteria	p__Bacillota_A	c__Clostridia	o__Oscillospirales	f__Ruminococcaceae	g__Ruminococcus_D	s__Ruminococcus_D bicirculans	no	no	none
ntk_gfap	M2238_bin56		var_biomarker ~ var_mb	0.0362021	0.0326574	1.10854	0.267628	97.99	0	3175533	d__Bacteria	p__Bacillota_A	c__Clostridia	o__Lachnospirales	f__Lachnospiraceae	g__Butyribacter	s__Butyribacter intestini	no	yes	butyrate
ntk_gfap	M2238_bin56		var_biomarker ~ sex	0.101152	0.0674641	1.49935	0.133783	97.99	0	3175533	d__Bacteria	p__Bacillota_A	c__Clostridia	o__Lachnospirales	f__Lachnospiraceae	g__Butyribacter	s__Butyribacter intestini	no	yes	butyrate
ntk_gfap	M2238_bin56		var_biomarker ~ var_mb_by_sex	-0.0766417	0.0516746	-1.48316	0.138032	97.99	0	3175533	d__Bacteria	p__Bacillota_A	c__Clostridia	o__Lachnospirales	f__Lachnospiraceae	g__Butyribacter	s__Butyribacter intestini	no	yes	butyrate
ntk_gfap	M2238_bin56		var_biomarker ~ mars_age	0.025603	0.00443036	5.779	7.51476614269109e-09	97.99	0	3175533	d__Bacteria	p__Bacillota_A	c__Clostridia	o__Lachnospirales	f__Lachnospiraceae	g__Butyribacter	s__Butyribacter intestini	no	yes	butyrate
ntk_gfap	M2238_bin56		var_biomarker ~ apoe4	-0.0281928	0.0620912	-0.454054	0.64979	97.99	0	3175533	d__Bacteria	p__Bacillota_A	c__Clostridia	o__Lachnospirales	f__Lachnospiraceae	g__Butyribacter	s__Butyribacter intestini	no	yes	butyrate
ntk_gfap	M2238_bin56		var_biomarker ~ ntk_table	-0.116981	0.0576802	-2.0281	0.0425502	97.99	0	3175533	d__Bacteria	p__Bacillota_A	c__Clostridia	o__Lachnospirales	f__Lachnospiraceae	g__Butyribacter	s__Butyribacter intestini	no	yes	butyrate
ntk_gfap	M2238_bin56		var_biomarker ~ bristol_type_1_7	0.0559105	0.0242254	2.30793	0.0210029	97.99	0	3175533	d__Bacteria	p__Bacillota_A	c__Clostridia	o__Lachnospirales	f__Lachnospiraceae	g__Butyribacter	s__Butyribacter intestini	no	yes	butyrate
ntk_gfap	M2238_bin9		var_biomarker ~ var_mb	0.0469431	0.0350458	1.33948	0.180415	97.47	0.26	1843167	d__Bacteria	p__Bacillota	c__Bacilli	o__Lactobacillales	f__Lactobacillaceae	g__Ligilactobacillus	s__Ligilactobacillus ruminis	no	no	none
ntk_gfap	M2238_bin9		var_biomarker ~ sex	0.0824341	0.0623826	1.32143	0.186359	97.47	0.26	1843167	d__Bacteria	p__Bacillota	c__Bacilli	o__Lactobacillales	f__Lactobacillaceae	g__Ligilactobacillus	s__Ligilactobacillus ruminis	no	no	none
ntk_gfap	M2238_bin9		var_biomarker ~ var_mb_by_sex	-0.0446636	0.0795454	-0.561486	0.574466	97.47	0.26	1843167	d__Bacteria	p__Bacillota	c__Bacilli	o__Lactobacillales	f__Lactobacillaceae	g__Ligilactobacillus	s__Ligilactobacillus ruminis	no	no	none
ntk_gfap	M2238_bin9		var_biomarker ~ mars_age	0.0250554	0.00447353	5.60083	2.13333168908036e-08	97.47	0.26	1843167	d__Bacteria	p__Bacillota	c__Bacilli	o__Lactobacillales	f__Lactobacillaceae	g__Ligilactobacillus	s__Ligilactobacillus ruminis	no	no	none
ntk_gfap	M2238_bin9		var_biomarker ~ apoe4	-0.0211005	0.0620086	-0.340283	0.733643	97.47	0.26	1843167	d__Bacteria	p__Bacillota	c__Bacilli	o__Lactobacillales	f__Lactobacillaceae	g__Ligilactobacillus	s__Ligilactobacillus ruminis	no	no	none
ntk_gfap	M2238_bin9		var_biomarker ~ ntk_table	-0.0933542	0.0588595	-1.58605	0.112728	97.47	0.26	1843167	d__Bacteria	p__Bacillota	c__Bacilli	o__Lactobacillales	f__Lactobacillaceae	g__Ligilactobacillus	s__Ligilactobacillus ruminis	no	no	none
ntk_gfap	M2238_bin9		var_biomarker ~ bristol_type_1_7	0.061084	0.02463	2.48007	0.0131358	97.47	0.26	1843167	d__Bacteria	p__Bacillota	c__Bacilli	o__Lactobacillales	f__Lactobacillaceae	g__Ligilactobacillus	s__Ligilactobacillus ruminis	no	no	none
ntk_gfap	M2238_bin94		var_biomarker ~ var_mb	0.107754	0.0376245	2.86392	0.00418429	94.63	0	2163905	d__Bacteria	p__Bacillota_A	c__Clostridia	o__Lachnospirales	f__Lachnospiraceae	g__Pararoseburia	s__Pararoseburia sp900546435	yes	yes	both
ntk_gfap	M2238_bin94		var_biomarker ~ sex	0.246248	0.101956	2.41524	0.0157247	94.63	0	2163905	d__Bacteria	p__Bacillota_A	c__Clostridia	o__Lachnospirales	f__Lachnospiraceae	g__Pararoseburia	s__Pararoseburia sp900546435	yes	yes	both
ntk_gfap	M2238_bin94		var_biomarker ~ var_mb_by_sex	-0.171255	0.0623872	-2.74503	0.00605057	94.63	0	2163905	d__Bacteria	p__Bacillota_A	c__Clostridia	o__Lachnospirales	f__Lachnospiraceae	g__Pararoseburia	s__Pararoseburia sp900546435	yes	yes	both
ntk_gfap	M2238_bin94		var_biomarker ~ mars_age	0.025421	0.00418431	6.07531	1.23749721581135e-09	94.63	0	2163905	d__Bacteria	p__Bacillota_A	c__Clostridia	o__Lachnospirales	f__Lachnospiraceae	g__Pararoseburia	s__Pararoseburia sp900546435	yes	yes	both
ntk_gfap	M2238_bin94		var_biomarker ~ apoe4	-0.0148824	0.0594232	-0.250448	0.802241	94.63	0	2163905	d__Bacteria	p__Bacillota_A	c__Clostridia	o__Lachnospirales	f__Lachnospiraceae	g__Pararoseburia	s__Pararoseburia sp900546435	yes	yes	both
ntk_gfap	M2238_bin94		var_biomarker ~ ntk_table	-0.0866831	0.0562868	-1.54003	0.123554	94.63	0	2163905	d__Bacteria	p__Bacillota_A	c__Clostridia	o__Lachnospirales	f__Lachnospiraceae	g__Pararoseburia	s__Pararoseburia sp900546435	yes	yes	both
ntk_gfap	M2238_bin94		var_biomarker ~ bristol_type_1_7	0.0394778	0.0238279	1.65679	0.0975614	94.63	0	2163905	d__Bacteria	p__Bacillota_A	c__Clostridia	o__Lachnospirales	f__Lachnospiraceae	g__Pararoseburia	s__Pararoseburia sp900546435	yes	yes	both
ntk_gfap	M2238_bin99		var_biomarker ~ var_mb	-0.0120441	0.0120581	-0.998834	0.317875	98.76	0.62	2255937	d__Bacteria	p__Pseudomonadota	c__Gammaproteobacteria	o__Burkholderiales	f__Burkholderiaceae_A	g__Sutterella	s__Sutterella wadsworthensis_A	no	no	none
ntk_gfap	M2238_bin99		var_biomarker ~ sex	0.06939	0.0644883	1.07601	0.281923	98.76	0.62	2255937	d__Bacteria	p__Pseudomonadota	c__Gammaproteobacteria	o__Burkholderiales	f__Burkholderiaceae_A	g__Sutterella	s__Sutterella wadsworthensis_A	no	no	none
ntk_gfap	M2238_bin99		var_biomarker ~ var_mb_by_sex	-0.0106958	0.0189996	-0.56295	0.573469	98.76	0.62	2255937	d__Bacteria	p__Pseudomonadota	c__Gammaproteobacteria	o__Burkholderiales	f__Burkholderiaceae_A	g__Sutterella	s__Sutterella wadsworthensis_A	no	no	none
ntk_gfap	M2238_bin99		var_biomarker ~ mars_age	0.0233919	0.00448395	5.21681	1.8202614260332e-07	98.76	0.62	2255937	d__Bacteria	p__Pseudomonadota	c__Gammaproteobacteria	o__Burkholderiales	f__Burkholderiaceae_A	g__Sutterella	s__Sutterella wadsworthensis_A	no	no	none
ntk_gfap	M2238_bin99		var_biomarker ~ apoe4	-0.0291107	0.0613185	-0.474745	0.634969	98.76	0.62	2255937	d__Bacteria	p__Pseudomonadota	c__Gammaproteobacteria	o__Burkholderiales	f__Burkholderiaceae_A	g__Sutterella	s__Sutterella wadsworthensis_A	no	no	none
ntk_gfap	M2238_bin99		var_biomarker ~ ntk_table	-0.105792	0.0563915	-1.87604	0.0606504	98.76	0.62	2255937	d__Bacteria	p__Pseudomonadota	c__Gammaproteobacteria	o__Burkholderiales	f__Burkholderiaceae_A	g__Sutterella	s__Sutterella wadsworthensis_A	no	no	none
ntk_gfap	M2238_bin99		var_biomarker ~ bristol_type_1_7	0.0549258	0.0243839	2.25254	0.0242883	98.76	0.62	2255937	d__Bacteria	p__Pseudomonadota	c__Gammaproteobacteria	o__Burkholderiales	f__Burkholderiaceae_A	g__Sutterella	s__Sutterella wadsworthensis_A	no	no	none
ntk_gfap	M2243_bin119		var_biomarker ~ var_mb	-0.0340952	0.0230605	-1.47851	0.139272	90.38	1.17	2309634	d__Bacteria	p__Bacillota_A	c__Clostridia	o__Oscillospirales	f__Oscillospiraceae	g__CAG-170	s__CAG-170 sp000432135	no	no	none
ntk_gfap	M2243_bin119		var_biomarker ~ sex	-0.0256621	0.0836793	-0.306672	0.759093	90.38	1.17	2309634	d__Bacteria	p__Bacillota_A	c__Clostridia	o__Oscillospirales	f__Oscillospiraceae	g__CAG-170	s__CAG-170 sp000432135	no	no	none
ntk_gfap	M2243_bin119		var_biomarker ~ var_mb_by_sex	0.0754618	0.0395108	1.9099	0.0561457	90.38	1.17	2309634	d__Bacteria	p__Bacillota_A	c__Clostridia	o__Oscillospirales	f__Oscillospiraceae	g__CAG-170	s__CAG-170 sp000432135	no	no	none
ntk_gfap	M2243_bin119		var_biomarker ~ mars_age	0.0230949	0.00452962	5.09864	3.42103078976308e-07	90.38	1.17	2309634	d__Bacteria	p__Bacillota_A	c__Clostridia	o__Oscillospirales	f__Oscillospiraceae	g__CAG-170	s__CAG-170 sp000432135	no	no	none
ntk_gfap	M2243_bin119		var_biomarker ~ apoe4	-0.0308051	0.0640487	-0.480964	0.630542	90.38	1.17	2309634	d__Bacteria	p__Bacillota_A	c__Clostridia	o__Oscillospirales	f__Oscillospiraceae	g__CAG-170	s__CAG-170 sp000432135	no	no	none
ntk_gfap	M2243_bin119		var_biomarker ~ ntk_table	-0.0873599	0.0573723	-1.52268	0.127838	90.38	1.17	2309634	d__Bacteria	p__Bacillota_A	c__Clostridia	o__Oscillospirales	f__Oscillospiraceae	g__CAG-170	s__CAG-170 sp000432135	no	no	none
ntk_gfap	M2243_bin119		var_biomarker ~ bristol_type_1_7	0.0478717	0.0240746	1.98848	0.0467591	90.38	1.17	2309634	d__Bacteria	p__Bacillota_A	c__Clostridia	o__Oscillospirales	f__Oscillospiraceae	g__CAG-170	s__CAG-170 sp000432135	no	no	none
ntk_gfap	M2243_bin18		var_biomarker ~ var_mb	0.0444023	0.0256004	1.73444	0.0828404	90.73	0.34	2552639	d__Bacteria	p__Bacillota_A	c__Clostridia	o__Lachnospirales	f__Lachnospiraceae	g__Frisingicoccus	s__	no	no	none
ntk_gfap	M2243_bin18		var_biomarker ~ sex	0.0869613	0.0626659	1.3877	0.165229	90.73	0.34	2552639	d__Bacteria	p__Bacillota_A	c__Clostridia	o__Lachnospirales	f__Lachnospiraceae	g__Frisingicoccus	s__	no	no	none
ntk_gfap	M2243_bin18		var_biomarker ~ var_mb_by_sex	-0.00588241	0.0942577	-0.0624078	0.950238	90.73	0.34	2552639	d__Bacteria	p__Bacillota_A	c__Clostridia	o__Lachnospirales	f__Lachnospiraceae	g__Frisingicoccus	s__	no	no	none
ntk_gfap	M2243_bin18		var_biomarker ~ mars_age	0.0242689	0.00443706	5.46958	4.51096213716085e-08	90.73	0.34	2552639	d__Bacteria	p__Bacillota_A	c__Clostridia	o__Lachnospirales	f__Lachnospiraceae	g__Frisingicoccus	s__	no	no	none
ntk_gfap	M2243_bin18		var_biomarker ~ apoe4	-0.0106271	0.0637178	-0.166784	0.86754	90.73	0.34	2552639	d__Bacteria	p__Bacillota_A	c__Clostridia	o__Lachnospirales	f__Lachnospiraceae	g__Frisingicoccus	s__	no	no	none
ntk_gfap	M2243_bin18		var_biomarker ~ ntk_table	-0.0992267	0.0563469	-1.761	0.0782392	90.73	0.34	2552639	d__Bacteria	p__Bacillota_A	c__Clostridia	o__Lachnospirales	f__Lachnospiraceae	g__Frisingicoccus	s__	no	no	none
ntk_gfap	M2243_bin18		var_biomarker ~ bristol_type_1_7	0.0596396	0.0239482	2.49036	0.0127613	90.73	0.34	2552639	d__Bacteria	p__Bacillota_A	c__Clostridia	o__Lachnospirales	f__Lachnospiraceae	g__Frisingicoccus	s__	no	no	none
ntk_gfap	M2243_bin53		var_biomarker ~ var_mb	0.0462367	0.0368596	1.2544	0.209696	94.77	1.68	2162749	d__Bacteria	p__Bacillota_A	c__Clostridia	o__Oscillospirales	f__Butyricicoccaceae	g__Agathobaculum	s__Agathobaculum butyriciproducens	no	no	none
ntk_gfap	M2243_bin53		var_biomarker ~ sex	0.136316	0.0849236	1.60516	0.108458	94.77	1.68	2162749	d__Bacteria	p__Bacillota_A	c__Clostridia	o__Oscillospirales	f__Butyricicoccaceae	g__Agathobaculum	s__Agathobaculum butyriciproducens	no	no	none
ntk_gfap	M2243_bin53		var_biomarker ~ var_mb_by_sex	-0.0849669	0.0626878	-1.3554	0.175291	94.77	1.68	2162749	d__Bacteria	p__Bacillota_A	c__Clostridia	o__Oscillospirales	f__Butyricicoccaceae	g__Agathobaculum	s__Agathobaculum butyriciproducens	no	no	none
ntk_gfap	M2243_bin53		var_biomarker ~ mars_age	0.0246265	0.00439813	5.59931	2.15211379828162e-08	94.77	1.68	2162749	d__Bacteria	p__Bacillota_A	c__Clostridia	o__Oscillospirales	f__Butyricicoccaceae	g__Agathobaculum	s__Agathobaculum butyriciproducens	no	no	none
ntk_gfap	M2243_bin53		var_biomarker ~ apoe4	-0.0125981	0.0623133	-0.202173	0.839781	94.77	1.68	2162749	d__Bacteria	p__Bacillota_A	c__Clostridia	o__Oscillospirales	f__Butyricicoccaceae	g__Agathobaculum	s__Agathobaculum butyriciproducens	no	no	none
ntk_gfap	M2243_bin53		var_biomarker ~ ntk_table	-0.087335	0.0557365	-1.56693	0.117132	94.77	1.68	2162749	d__Bacteria	p__Bacillota_A	c__Clostridia	o__Oscillospirales	f__Butyricicoccaceae	g__Agathobaculum	s__Agathobaculum butyriciproducens	no	no	none
ntk_gfap	M2243_bin53		var_biomarker ~ bristol_type_1_7	0.0504476	0.0261186	1.93148	0.0534239	94.77	1.68	2162749	d__Bacteria	p__Bacillota_A	c__Clostridia	o__Oscillospirales	f__Butyricicoccaceae	g__Agathobaculum	s__Agathobaculum butyriciproducens	no	no	none
ntk_gfap	M2246_bin28		var_biomarker ~ var_mb	0.0101213	0.015124	0.669221	0.503355	96.64	0	2476903	d__Bacteria	p__Bacillota_A	c__Clostridia	o__Oscillospirales	f__Ruminococcaceae	g__CAG-115	s__CAG-115 sp003531585	no	no	none
ntk_gfap	M2246_bin28		var_biomarker ~ sex	0.112502	0.0620257	1.81379	0.0697097	96.64	0	2476903	d__Bacteria	p__Bacillota_A	c__Clostridia	o__Oscillospirales	f__Ruminococcaceae	g__CAG-115	s__CAG-115 sp003531585	no	no	none
ntk_gfap	M2246_bin28		var_biomarker ~ var_mb_by_sex	0.0293419	0.0224581	1.30652	0.191376	96.64	0	2476903	d__Bacteria	p__Bacillota_A	c__Clostridia	o__Oscillospirales	f__Ruminococcaceae	g__CAG-115	s__CAG-115 sp003531585	no	no	none
ntk_gfap	M2246_bin28		var_biomarker ~ mars_age	0.024358	0.00450206	5.41042	6.28771743560463e-08	96.64	0	2476903	d__Bacteria	p__Bacillota_A	c__Clostridia	o__Oscillospirales	f__Ruminococcaceae	g__CAG-115	s__CAG-115 sp003531585	no	no	none
ntk_gfap	M2246_bin28		var_biomarker ~ apoe4	-0.0219631	0.060751	-0.361527	0.717705	96.64	0	2476903	d__Bacteria	p__Bacillota_A	c__Clostridia	o__Oscillospirales	f__Ruminococcaceae	g__CAG-115	s__CAG-115 sp003531585	no	no	none
ntk_gfap	M2246_bin28		var_biomarker ~ ntk_table	-0.0954716	0.0568775	-1.67855	0.0932398	96.64	0	2476903	d__Bacteria	p__Bacillota_A	c__Clostridia	o__Oscillospirales	f__Ruminococcaceae	g__CAG-115	s__CAG-115 sp003531585	no	no	none
ntk_gfap	M2246_bin28		var_biomarker ~ bristol_type_1_7	0.0480656	0.0242384	1.98303	0.047364	96.64	0	2476903	d__Bacteria	p__Bacillota_A	c__Clostridia	o__Oscillospirales	f__Ruminococcaceae	g__CAG-115	s__CAG-115 sp003531585	no	no	none
ntk_gfap	M2246_bin3		var_biomarker ~ var_mb	0.0329952	0.0545595	0.604757	0.54534	98.2	0	2219210	d__Bacteria	p__Bacillota_C	c__Negativicutes	o__Veillonellales	f__Megasphaeraceae	g__Megasphaera	s__Megasphaera sp002319965	no	no	none
ntk_gfap	M2246_bin3		var_biomarker ~ sex	-0.0878174	0.181823	-0.482982	0.629109	98.2	0	2219210	d__Bacteria	p__Bacillota_C	c__Negativicutes	o__Veillonellales	f__Megasphaeraceae	g__Megasphaera	s__Megasphaera sp002319965	no	no	none
ntk_gfap	M2246_bin3		var_biomarker ~ var_mb_by_sex	-0.058099	0.0615378	-0.944118	0.345109	98.2	0	2219210	d__Bacteria	p__Bacillota_C	c__Negativicutes	o__Veillonellales	f__Megasphaeraceae	g__Megasphaera	s__Megasphaera sp002319965	no	no	none
ntk_gfap	M2246_bin3		var_biomarker ~ mars_age	0.0243916	0.0044591	5.47007	4.49847883388088e-08	98.2	0	2219210	d__Bacteria	p__Bacillota_C	c__Negativicutes	o__Veillonellales	f__Megasphaeraceae	g__Megasphaera	s__Megasphaera sp002319965	no	no	none
ntk_gfap	M2246_bin3		var_biomarker ~ apoe4	-0.0171329	0.0627268	-0.273134	0.78475	98.2	0	2219210	d__Bacteria	p__Bacillota_C	c__Negativicutes	o__Veillonellales	f__Megasphaeraceae	g__Megasphaera	s__Megasphaera sp002319965	no	no	none
ntk_gfap	M2246_bin3		var_biomarker ~ ntk_table	-0.0899938	0.0617797	-1.45669	0.145202	98.2	0	2219210	d__Bacteria	p__Bacillota_C	c__Negativicutes	o__Veillonellales	f__Megasphaeraceae	g__Megasphaera	s__Megasphaera sp002319965	no	no	none
ntk_gfap	M2246_bin3		var_biomarker ~ bristol_type_1_7	0.0586163	0.0253039	2.31649	0.0205315	98.2	0	2219210	d__Bacteria	p__Bacillota_C	c__Negativicutes	o__Veillonellales	f__Megasphaeraceae	g__Megasphaera	s__Megasphaera sp002319965	no	no	none
ntk_gfap	M2246_bin43		var_biomarker ~ var_mb	0.0010518	0.0178265	0.0590018	0.952951	95.97	0.81	1987893	d__Bacteria	p__Actinomycetota	c__Coriobacteriia	o__Coriobacteriales	f__Coriobacteriaceae	g__Collinsella	s__Collinsella aerofaciens_M	no	no	none
ntk_gfap	M2246_bin43		var_biomarker ~ sex	0.0523995	0.075775	0.691514	0.489242	95.97	0.81	1987893	d__Bacteria	p__Actinomycetota	c__Coriobacteriia	o__Coriobacteriales	f__Coriobacteriaceae	g__Collinsella	s__Collinsella aerofaciens_M	no	no	none
ntk_gfap	M2246_bin43		var_biomarker ~ var_mb_by_sex	-0.0232115	0.0256862	-0.903654	0.366179	95.97	0.81	1987893	d__Bacteria	p__Actinomycetota	c__Coriobacteriia	o__Coriobacteriales	f__Coriobacteriaceae	g__Collinsella	s__Collinsella aerofaciens_M	no	no	none
ntk_gfap	M2246_bin43		var_biomarker ~ mars_age	0.0248966	0.00443254	5.61678	1.94547915555177e-08	95.97	0.81	1987893	d__Bacteria	p__Actinomycetota	c__Coriobacteriia	o__Coriobacteriales	f__Coriobacteriaceae	g__Collinsella	s__Collinsella aerofaciens_M	no	no	none
ntk_gfap	M2246_bin43		var_biomarker ~ apoe4	-0.0173971	0.062041	-0.280413	0.779161	95.97	0.81	1987893	d__Bacteria	p__Actinomycetota	c__Coriobacteriia	o__Coriobacteriales	f__Coriobacteriaceae	g__Collinsella	s__Collinsella aerofaciens_M	no	no	none
ntk_gfap	M2246_bin43		var_biomarker ~ ntk_table	-0.0928296	0.0579873	-1.60086	0.109408	95.97	0.81	1987893	d__Bacteria	p__Actinomycetota	c__Coriobacteriia	o__Coriobacteriales	f__Coriobacteriaceae	g__Collinsella	s__Collinsella aerofaciens_M	no	no	none
ntk_gfap	M2246_bin43		var_biomarker ~ bristol_type_1_7	0.0533734	0.0254401	2.098	0.035905	95.97	0.81	1987893	d__Bacteria	p__Actinomycetota	c__Coriobacteriia	o__Coriobacteriales	f__Coriobacteriaceae	g__Collinsella	s__Collinsella aerofaciens_M	no	no	none
ntk_gfap	M2246_bin7		var_biomarker ~ var_mb	0.0581403	0.0475979	1.22149	0.221901	94.07	0	2101331	d__Bacteria	p__Bacillota	c__Bacilli	o__Erysipelotrichales	f__Coprobacillaceae	g__Catenibacterium	s__Catenibacterium mitsuokai	no	no	none
ntk_gfap	M2246_bin7		var_biomarker ~ sex	0.141835	0.0753669	1.88193	0.0598454	94.07	0	2101331	d__Bacteria	p__Bacillota	c__Bacilli	o__Erysipelotrichales	f__Coprobacillaceae	g__Catenibacterium	s__Catenibacterium mitsuokai	no	no	none
ntk_gfap	M2246_bin7		var_biomarker ~ var_mb_by_sex	-0.0824837	0.0520394	-1.58502	0.112961	94.07	0	2101331	d__Bacteria	p__Bacillota	c__Bacilli	o__Erysipelotrichales	f__Coprobacillaceae	g__Catenibacterium	s__Catenibacterium mitsuokai	no	no	none
ntk_gfap	M2246_bin7		var_biomarker ~ mars_age	0.0253445	0.00500205	5.06682	4.045257968599e-07	94.07	0	2101331	d__Bacteria	p__Bacillota	c__Bacilli	o__Erysipelotrichales	f__Coprobacillaceae	g__Catenibacterium	s__Catenibacterium mitsuokai	no	no	none
ntk_gfap	M2246_bin7		var_biomarker ~ apoe4	-0.0126086	0.063824	-0.197552	0.843396	94.07	0	2101331	d__Bacteria	p__Bacillota	c__Bacilli	o__Erysipelotrichales	f__Coprobacillaceae	g__Catenibacterium	s__Catenibacterium mitsuokai	no	no	none
ntk_gfap	M2246_bin7		var_biomarker ~ ntk_table	-0.0984154	0.0580894	-1.69421	0.0902263	94.07	0	2101331	d__Bacteria	p__Bacillota	c__Bacilli	o__Erysipelotrichales	f__Coprobacillaceae	g__Catenibacterium	s__Catenibacterium mitsuokai	no	no	none
ntk_gfap	M2246_bin7		var_biomarker ~ bristol_type_1_7	0.0511412	0.0246914	2.07122	0.0383382	94.07	0	2101331	d__Bacteria	p__Bacillota	c__Bacilli	o__Erysipelotrichales	f__Coprobacillaceae	g__Catenibacterium	s__Catenibacterium mitsuokai	no	no	none
ntk_gfap	M2246_bin76		var_biomarker ~ var_mb	0.00699686	0.0268623	0.260472	0.7945	100	1.22	2280140	d__Bacteria	p__Bacillota_C	c__Negativicutes	o__Acidaminococcales	f__Acidaminococcaceae	g__Phascolarctobacterium_A	s__Phascolarctobacterium_A succinatutens	yes	no	propionate
ntk_gfap	M2246_bin76		var_biomarker ~ sex	0.329239	0.108688	3.0292	0.002452	100	1.22	2280140	d__Bacteria	p__Bacillota_C	c__Negativicutes	o__Acidaminococcales	f__Acidaminococcaceae	g__Phascolarctobacterium_A	s__Phascolarctobacterium_A succinatutens	yes	no	propionate
ntk_gfap	M2246_bin76		var_biomarker ~ var_mb_by_sex	0.138642	0.0469414	2.95352	0.00314173	100	1.22	2280140	d__Bacteria	p__Bacillota_C	c__Negativicutes	o__Acidaminococcales	f__Acidaminococcaceae	g__Phascolarctobacterium_A	s__Phascolarctobacterium_A succinatutens	yes	no	propionate
ntk_gfap	M2246_bin76		var_biomarker ~ mars_age	0.0229533	0.00425232	5.39784	6.74490625574009e-08	100	1.22	2280140	d__Bacteria	p__Bacillota_C	c__Negativicutes	o__Acidaminococcales	f__Acidaminococcaceae	g__Phascolarctobacterium_A	s__Phascolarctobacterium_A succinatutens	yes	no	propionate
ntk_gfap	M2246_bin76		var_biomarker ~ apoe4	-0.0365777	0.0600632	-0.608987	0.542533	100	1.22	2280140	d__Bacteria	p__Bacillota_C	c__Negativicutes	o__Acidaminococcales	f__Acidaminococcaceae	g__Phascolarctobacterium_A	s__Phascolarctobacterium_A succinatutens	yes	no	propionate
ntk_gfap	M2246_bin76		var_biomarker ~ ntk_table	-0.0831421	0.0554376	-1.49974	0.133681	100	1.22	2280140	d__Bacteria	p__Bacillota_C	c__Negativicutes	o__Acidaminococcales	f__Acidaminococcaceae	g__Phascolarctobacterium_A	s__Phascolarctobacterium_A succinatutens	yes	no	propionate
ntk_gfap	M2246_bin76		var_biomarker ~ bristol_type_1_7	0.0493054	0.0231582	2.12907	0.0332481	100	1.22	2280140	d__Bacteria	p__Bacillota_C	c__Negativicutes	o__Acidaminococcales	f__Acidaminococcaceae	g__Phascolarctobacterium_A	s__Phascolarctobacterium_A succinatutens	yes	no	propionate
ntk_gfap	M2249_bin111		var_biomarker ~ var_mb	-0.00625441	0.015126	-0.413487	0.67925	91.94	0.81	1899208	d__Bacteria	p__Actinomycetota	c__Coriobacteriia	o__Coriobacteriales	f__Coriobacteriaceae	g__Collinsella	s__	no	no	none
ntk_gfap	M2249_bin111		var_biomarker ~ sex	0.06878	0.0694236	0.990729	0.321818	91.94	0.81	1899208	d__Bacteria	p__Actinomycetota	c__Coriobacteriia	o__Coriobacteriales	f__Coriobacteriaceae	g__Collinsella	s__	no	no	none
ntk_gfap	M2249_bin111		var_biomarker ~ var_mb_by_sex	-0.0219041	0.0225586	-0.970988	0.331554	91.94	0.81	1899208	d__Bacteria	p__Actinomycetota	c__Coriobacteriia	o__Coriobacteriales	f__Coriobacteriaceae	g__Collinsella	s__	no	no	none
ntk_gfap	M2249_bin111		var_biomarker ~ mars_age	0.0241695	0.00444824	5.4335	5.5259305353772e-08	91.94	0.81	1899208	d__Bacteria	p__Actinomycetota	c__Coriobacteriia	o__Coriobacteriales	f__Coriobacteriaceae	g__Collinsella	s__	no	no	none
ntk_gfap	M2249_bin111		var_biomarker ~ apoe4	-0.0125375	0.0618857	-0.202592	0.839454	91.94	0.81	1899208	d__Bacteria	p__Actinomycetota	c__Coriobacteriia	o__Coriobacteriales	f__Coriobacteriaceae	g__Collinsella	s__	no	no	none
ntk_gfap	M2249_bin111		var_biomarker ~ ntk_table	-0.0875154	0.0580698	-1.50707	0.131792	91.94	0.81	1899208	d__Bacteria	p__Actinomycetota	c__Coriobacteriia	o__Coriobacteriales	f__Coriobacteriaceae	g__Collinsella	s__	no	no	none
ntk_gfap	M2249_bin111		var_biomarker ~ bristol_type_1_7	0.0535835	0.0248657	2.15491	0.0311686	91.94	0.81	1899208	d__Bacteria	p__Actinomycetota	c__Coriobacteriia	o__Coriobacteriales	f__Coriobacteriaceae	g__Collinsella	s__	no	no	none
ntk_gfap	M2249_bin46		var_biomarker ~ var_mb	-0.0176938	0.0200201	-0.883803	0.376803	97.99	0	2278547	d__Bacteria	p__Bacillota_A	c__Clostridia	o__Oscillospirales	f__Oscillospiraceae	g__ER4	s__ER4 sp000765235	no	no	none
ntk_gfap	M2249_bin46		var_biomarker ~ sex	0.0595013	0.0667287	0.89169	0.372559	97.99	0	2278547	d__Bacteria	p__Bacillota_A	c__Clostridia	o__Oscillospirales	f__Oscillospiraceae	g__ER4	s__ER4 sp000765235	no	no	none
ntk_gfap	M2249_bin46		var_biomarker ~ var_mb_by_sex	0.00701071	0.0324734	0.215891	0.829073	97.99	0	2278547	d__Bacteria	p__Bacillota_A	c__Clostridia	o__Oscillospirales	f__Oscillospiraceae	g__ER4	s__ER4 sp000765235	no	no	none
ntk_gfap	M2249_bin46		var_biomarker ~ mars_age	0.024767	0.00446058	5.55242	2.81746888042278e-08	97.99	0	2278547	d__Bacteria	p__Bacillota_A	c__Clostridia	o__Oscillospirales	f__Oscillospiraceae	g__ER4	s__ER4 sp000765235	no	no	none
ntk_gfap	M2249_bin46		var_biomarker ~ apoe4	-0.0242426	0.0640197	-0.378674	0.70493	97.99	0	2278547	d__Bacteria	p__Bacillota_A	c__Clostridia	o__Oscillospirales	f__Oscillospiraceae	g__ER4	s__ER4 sp000765235	no	no	none
ntk_gfap	M2249_bin46		var_biomarker ~ ntk_table	-0.095378	0.0577493	-1.65159	0.0986185	97.99	0	2278547	d__Bacteria	p__Bacillota_A	c__Clostridia	o__Oscillospirales	f__Oscillospiraceae	g__ER4	s__ER4 sp000765235	no	no	none
ntk_gfap	M2249_bin46		var_biomarker ~ bristol_type_1_7	0.0559266	0.0241546	2.31536	0.0205935	97.99	0	2278547	d__Bacteria	p__Bacillota_A	c__Clostridia	o__Oscillospirales	f__Oscillospiraceae	g__ER4	s__ER4 sp000765235	no	no	none
ntk_gfap	M2251_bin1		var_biomarker ~ var_mb	0.00700876	0.0168822	0.415156	0.678028	93.57	0	2245242	d__Bacteria	p__Bacillota_A	c__Clostridia	o__Lachnospirales	f__Lachnospiraceae	g__CAG-317	s__CAG-317 sp000433535	no	no	none
ntk_gfap	M2251_bin1		var_biomarker ~ sex	0.12674	0.073989	1.71296	0.0867203	93.57	0	2245242	d__Bacteria	p__Bacillota_A	c__Clostridia	o__Lachnospirales	f__Lachnospiraceae	g__CAG-317	s__CAG-317 sp000433535	no	no	none
ntk_gfap	M2251_bin1		var_biomarker ~ var_mb_by_sex	0.0346118	0.0290559	1.19121	0.23357	93.57	0	2245242	d__Bacteria	p__Bacillota_A	c__Clostridia	o__Lachnospirales	f__Lachnospiraceae	g__CAG-317	s__CAG-317 sp000433535	no	no	none
ntk_gfap	M2251_bin1		var_biomarker ~ mars_age	0.0236395	0.00453649	5.21097	1.87855608402288e-07	93.57	0	2245242	d__Bacteria	p__Bacillota_A	c__Clostridia	o__Lachnospirales	f__Lachnospiraceae	g__CAG-317	s__CAG-317 sp000433535	no	no	none
ntk_gfap	M2251_bin1		var_biomarker ~ apoe4	-0.0222305	0.0615846	-0.360975	0.718118	93.57	0	2245242	d__Bacteria	p__Bacillota_A	c__Clostridia	o__Lachnospirales	f__Lachnospiraceae	g__CAG-317	s__CAG-317 sp000433535	no	no	none
ntk_gfap	M2251_bin1		var_biomarker ~ ntk_table	-0.0937017	0.0577559	-1.62237	0.104723	93.57	0	2245242	d__Bacteria	p__Bacillota_A	c__Clostridia	o__Lachnospirales	f__Lachnospiraceae	g__CAG-317	s__CAG-317 sp000433535	no	no	none
ntk_gfap	M2251_bin1		var_biomarker ~ bristol_type_1_7	0.0589103	0.0243228	2.42202	0.0154345	93.57	0	2245242	d__Bacteria	p__Bacillota_A	c__Clostridia	o__Lachnospirales	f__Lachnospiraceae	g__CAG-317	s__CAG-317 sp000433535	no	no	none
ntk_gfap	M2251_bin68		var_biomarker ~ var_mb	0.02367	0.0512693	0.46168	0.644311	91.06	0.67	2258359	d__Bacteria	p__Bacillota_A	c__Clostridia	o__Oscillospirales	f__Butyricicoccaceae	g__Agathobaculum	s__Agathobaculum butyriciproducens	no	no	none
ntk_gfap	M2251_bin68		var_biomarker ~ sex	0.129992	0.119547	1.08737	0.276872	91.06	0.67	2258359	d__Bacteria	p__Bacillota_A	c__Clostridia	o__Oscillospirales	f__Butyricicoccaceae	g__Agathobaculum	s__Agathobaculum butyriciproducens	no	no	none
ntk_gfap	M2251_bin68		var_biomarker ~ var_mb_by_sex	-0.0407914	0.0711838	-0.573043	0.566616	91.06	0.67	2258359	d__Bacteria	p__Bacillota_A	c__Clostridia	o__Oscillospirales	f__Butyricicoccaceae	g__Agathobaculum	s__Agathobaculum butyriciproducens	no	no	none
ntk_gfap	M2251_bin68		var_biomarker ~ mars_age	0.0246808	0.00454335	5.43228	5.56370176596488e-08	91.06	0.67	2258359	d__Bacteria	p__Bacillota_A	c__Clostridia	o__Oscillospirales	f__Butyricicoccaceae	g__Agathobaculum	s__Agathobaculum butyriciproducens	no	no	none
ntk_gfap	M2251_bin68		var_biomarker ~ apoe4	-0.0187061	0.0628558	-0.297604	0.766006	91.06	0.67	2258359	d__Bacteria	p__Bacillota_A	c__Clostridia	o__Oscillospirales	f__Butyricicoccaceae	g__Agathobaculum	s__Agathobaculum butyriciproducens	no	no	none
ntk_gfap	M2251_bin68		var_biomarker ~ ntk_table	-0.0941055	0.0573923	-1.63969	0.10107	91.06	0.67	2258359	d__Bacteria	p__Bacillota_A	c__Clostridia	o__Oscillospirales	f__Butyricicoccaceae	g__Agathobaculum	s__Agathobaculum butyriciproducens	no	no	none
ntk_gfap	M2251_bin68		var_biomarker ~ bristol_type_1_7	0.0528179	0.0270704	1.95113	0.0510416	91.06	0.67	2258359	d__Bacteria	p__Bacillota_A	c__Clostridia	o__Oscillospirales	f__Butyricicoccaceae	g__Agathobaculum	s__Agathobaculum butyriciproducens	no	no	none
ntk_gfap	M2251_bin76		var_biomarker ~ var_mb	0.0231274	0.0307431	0.752279	0.451883	96.78	0.67	2279938	d__Bacteria	p__Bacillota_A	c__Clostridia	o__Oscillospirales	f__Acutalibacteraceae	g__UBA1417	s__UBA1417 sp003531055	no	no	none
ntk_gfap	M2251_bin76		var_biomarker ~ sex	0.119925	0.084469	1.41975	0.15568	96.78	0.67	2279938	d__Bacteria	p__Bacillota_A	c__Clostridia	o__Oscillospirales	f__Acutalibacteraceae	g__UBA1417	s__UBA1417 sp003531055	no	no	none
ntk_gfap	M2251_bin76		var_biomarker ~ var_mb_by_sex	-0.0397311	0.0492593	-0.806569	0.419915	96.78	0.67	2279938	d__Bacteria	p__Bacillota_A	c__Clostridia	o__Oscillospirales	f__Acutalibacteraceae	g__UBA1417	s__UBA1417 sp003531055	no	no	none
ntk_gfap	M2251_bin76		var_biomarker ~ mars_age	0.0239748	0.00452464	5.29871	1.16621382106885e-07	96.78	0.67	2279938	d__Bacteria	p__Bacillota_A	c__Clostridia	o__Oscillospirales	f__Acutalibacteraceae	g__UBA1417	s__UBA1417 sp003531055	no	no	none
ntk_gfap	M2251_bin76		var_biomarker ~ apoe4	-0.0147571	0.0628223	-0.234902	0.814285	96.78	0.67	2279938	d__Bacteria	p__Bacillota_A	c__Clostridia	o__Oscillospirales	f__Acutalibacteraceae	g__UBA1417	s__UBA1417 sp003531055	no	no	none
ntk_gfap	M2251_bin76		var_biomarker ~ ntk_table	-0.0956422	0.0569861	-1.67834	0.0932802	96.78	0.67	2279938	d__Bacteria	p__Bacillota_A	c__Clostridia	o__Oscillospirales	f__Acutalibacteraceae	g__UBA1417	s__UBA1417 sp003531055	no	no	none
ntk_gfap	M2251_bin76		var_biomarker ~ bristol_type_1_7	0.0549701	0.0246559	2.22949	0.0257814	96.78	0.67	2279938	d__Bacteria	p__Bacillota_A	c__Clostridia	o__Oscillospirales	f__Acutalibacteraceae	g__UBA1417	s__UBA1417 sp003531055	no	no	none
ntk_gfap	M2258_bin100		var_biomarker ~ var_mb	-0.00941854	0.0355055	-0.26527	0.790802	94.52	2.19	2607527	d__Bacteria	p__Bacillota_A	c__Clostridia	o__Lachnospirales	f__Lachnospiraceae	g__CAG-95	s__CAG-95 sp900066375	no	no	none
ntk_gfap	M2258_bin100		var_biomarker ~ sex	0.00758523	0.0659403	0.115032	0.90842	94.52	2.19	2607527	d__Bacteria	p__Bacillota_A	c__Clostridia	o__Lachnospirales	f__Lachnospiraceae	g__CAG-95	s__CAG-95 sp900066375	no	no	none
ntk_gfap	M2258_bin100		var_biomarker ~ var_mb_by_sex	0.115264	0.0757756	1.52113	0.128227	94.52	2.19	2607527	d__Bacteria	p__Bacillota_A	c__Clostridia	o__Lachnospirales	f__Lachnospiraceae	g__CAG-95	s__CAG-95 sp900066375	no	no	none
ntk_gfap	M2258_bin100		var_biomarker ~ mars_age	0.0241802	0.00450353	5.36917	7.91015575263288e-08	94.52	2.19	2607527	d__Bacteria	p__Bacillota_A	c__Clostridia	o__Lachnospirales	f__Lachnospiraceae	g__CAG-95	s__CAG-95 sp900066375	no	no	none
ntk_gfap	M2258_bin100		var_biomarker ~ apoe4	-0.0153665	0.0616088	-0.249421	0.803035	94.52	2.19	2607527	d__Bacteria	p__Bacillota_A	c__Clostridia	o__Lachnospirales	f__Lachnospiraceae	g__CAG-95	s__CAG-95 sp900066375	no	no	none
ntk_gfap	M2258_bin100		var_biomarker ~ ntk_table	-0.0785187	0.0583739	-1.3451	0.178593	94.52	2.19	2607527	d__Bacteria	p__Bacillota_A	c__Clostridia	o__Lachnospirales	f__Lachnospiraceae	g__CAG-95	s__CAG-95 sp900066375	no	no	none
ntk_gfap	M2258_bin100		var_biomarker ~ bristol_type_1_7	0.0549184	0.0267267	2.05482	0.0398967	94.52	2.19	2607527	d__Bacteria	p__Bacillota_A	c__Clostridia	o__Lachnospirales	f__Lachnospiraceae	g__CAG-95	s__CAG-95 sp900066375	no	no	none
ntk_gfap	M2258_bin101		var_biomarker ~ var_mb	0.00634801	0.0139373	0.455469	0.648772	96.15	0.62	1658662	d__Bacteria	p__Pseudomonadota	c__Gammaproteobacteria	o__Burkholderiales	f__Burkholderiaceae_A	g__Duodenibacillus	s__Duodenibacillus sp900544335	no	no	none
ntk_gfap	M2258_bin101		var_biomarker ~ sex	0.297364	0.261648	1.1365	0.255746	96.15	0.62	1658662	d__Bacteria	p__Pseudomonadota	c__Gammaproteobacteria	o__Burkholderiales	f__Burkholderiaceae_A	g__Duodenibacillus	s__Duodenibacillus sp900544335	no	no	none
ntk_gfap	M2258_bin101		var_biomarker ~ var_mb_by_sex	0.047668	0.0504066	0.945671	0.344316	96.15	0.62	1658662	d__Bacteria	p__Pseudomonadota	c__Gammaproteobacteria	o__Burkholderiales	f__Burkholderiaceae_A	g__Duodenibacillus	s__Duodenibacillus sp900544335	no	no	none
ntk_gfap	M2258_bin101		var_biomarker ~ mars_age	0.0261287	0.00476051	5.48864	4.05040514461774e-08	96.15	0.62	1658662	d__Bacteria	p__Pseudomonadota	c__Gammaproteobacteria	o__Burkholderiales	f__Burkholderiaceae_A	g__Duodenibacillus	s__Duodenibacillus sp900544335	no	no	none
ntk_gfap	M2258_bin101		var_biomarker ~ apoe4	-0.0228697	0.0611253	-0.374145	0.708296	96.15	0.62	1658662	d__Bacteria	p__Pseudomonadota	c__Gammaproteobacteria	o__Burkholderiales	f__Burkholderiaceae_A	g__Duodenibacillus	s__Duodenibacillus sp900544335	no	no	none
ntk_gfap	M2258_bin101		var_biomarker ~ ntk_table	-0.0681361	0.0581091	-1.17256	0.240974	96.15	0.62	1658662	d__Bacteria	p__Pseudomonadota	c__Gammaproteobacteria	o__Burkholderiales	f__Burkholderiaceae_A	g__Duodenibacillus	s__Duodenibacillus sp900544335	no	no	none
ntk_gfap	M2258_bin101		var_biomarker ~ bristol_type_1_7	0.0523283	0.0240702	2.17398	0.0297064	96.15	0.62	1658662	d__Bacteria	p__Pseudomonadota	c__Gammaproteobacteria	o__Burkholderiales	f__Burkholderiaceae_A	g__Duodenibacillus	s__Duodenibacillus sp900544335	no	no	none
ntk_gfap	M2258_bin117		var_biomarker ~ var_mb	-0.0481384	0.0273683	-1.75891	0.0785923	97.58	2.82	2653418	d__Bacteria	p__Bacillota_A	c__Clostridia	o__Christensenellales	f__UBA1750	g__Spyradocola	s__Spyradocola sp905193155	no	no	none
ntk_gfap	M2258_bin117		var_biomarker ~ sex	0.19984	0.0828359	2.41248	0.0158445	97.58	2.82	2653418	d__Bacteria	p__Bacillota_A	c__Clostridia	o__Christensenellales	f__UBA1750	g__Spyradocola	s__Spyradocola sp905193155	no	no	none
ntk_gfap	M2258_bin117		var_biomarker ~ var_mb_by_sex	0.2019	0.0748407	2.69772	0.00698155	97.58	2.82	2653418	d__Bacteria	p__Bacillota_A	c__Clostridia	o__Christensenellales	f__UBA1750	g__Spyradocola	s__Spyradocola sp905193155	no	no	none
ntk_gfap	M2258_bin117		var_biomarker ~ mars_age	0.0214442	0.00458722	4.67476	2.94293173741522e-06	97.58	2.82	2653418	d__Bacteria	p__Bacillota_A	c__Clostridia	o__Christensenellales	f__UBA1750	g__Spyradocola	s__Spyradocola sp905193155	no	no	none
ntk_gfap	M2258_bin117		var_biomarker ~ apoe4	-0.0280321	0.0616178	-0.454935	0.649156	97.58	2.82	2653418	d__Bacteria	p__Bacillota_A	c__Clostridia	o__Christensenellales	f__UBA1750	g__Spyradocola	s__Spyradocola sp905193155	no	no	none
ntk_gfap	M2258_bin117		var_biomarker ~ ntk_table	-0.105454	0.0597554	-1.76476	0.0776043	97.58	2.82	2653418	d__Bacteria	p__Bacillota_A	c__Clostridia	o__Christensenellales	f__UBA1750	g__Spyradocola	s__Spyradocola sp905193155	no	no	none
ntk_gfap	M2258_bin117		var_biomarker ~ bristol_type_1_7	0.0638159	0.02291	2.78551	0.0053444	97.58	2.82	2653418	d__Bacteria	p__Bacillota_A	c__Clostridia	o__Christensenellales	f__UBA1750	g__Spyradocola	s__Spyradocola sp905193155	no	no	none
ntk_gfap	M2258_bin118		var_biomarker ~ var_mb	-0.00421528	0.0304845	-0.138276	0.890022	97.04	0.89	2137226	d__Bacteria	p__Actinomycetota	c__Coriobacteriia	o__Coriobacteriales	f__Eggerthellaceae	g__Slackia_A	s__Slackia_A isoflavoniconvertens	no	no	none
ntk_gfap	M2258_bin118		var_biomarker ~ sex	0.0472659	0.0742484	0.636591	0.524391	97.04	0.89	2137226	d__Bacteria	p__Actinomycetota	c__Coriobacteriia	o__Coriobacteriales	f__Eggerthellaceae	g__Slackia_A	s__Slackia_A isoflavoniconvertens	no	no	none
ntk_gfap	M2258_bin118		var_biomarker ~ var_mb_by_sex	-0.0238374	0.0477178	-0.49955	0.617392	97.04	0.89	2137226	d__Bacteria	p__Actinomycetota	c__Coriobacteriia	o__Coriobacteriales	f__Eggerthellaceae	g__Slackia_A	s__Slackia_A isoflavoniconvertens	no	no	none
ntk_gfap	M2258_bin118		var_biomarker ~ mars_age	0.0246035	0.00438552	5.61017	2.02124290638039e-08	97.04	0.89	2137226	d__Bacteria	p__Actinomycetota	c__Coriobacteriia	o__Coriobacteriales	f__Eggerthellaceae	g__Slackia_A	s__Slackia_A isoflavoniconvertens	no	no	none
ntk_gfap	M2258_bin118		var_biomarker ~ apoe4	-0.0183914	0.0620563	-0.296367	0.76695	97.04	0.89	2137226	d__Bacteria	p__Actinomycetota	c__Coriobacteriia	o__Coriobacteriales	f__Eggerthellaceae	g__Slackia_A	s__Slackia_A isoflavoniconvertens	no	no	none
ntk_gfap	M2258_bin118		var_biomarker ~ ntk_table	-0.100773	0.0582296	-1.73062	0.0835193	97.04	0.89	2137226	d__Bacteria	p__Actinomycetota	c__Coriobacteriia	o__Coriobacteriales	f__Eggerthellaceae	g__Slackia_A	s__Slackia_A isoflavoniconvertens	no	no	none
ntk_gfap	M2258_bin118		var_biomarker ~ bristol_type_1_7	0.0556053	0.0248609	2.23665	0.025309	97.04	0.89	2137226	d__Bacteria	p__Actinomycetota	c__Coriobacteriia	o__Coriobacteriales	f__Eggerthellaceae	g__Slackia_A	s__Slackia_A isoflavoniconvertens	no	no	none
ntk_gfap	M2258_bin151		var_biomarker ~ var_mb	-0.0398458	0.0199288	-1.9994	0.0455649	95.99	0.63	2773883	d__Bacteria	p__Bacillota_A	c__Clostridia	o__Lachnospirales	f__Lachnospiraceae	g__JAJEQR01	s__JAJEQR01 sp020687485	no	no	none
ntk_gfap	M2258_bin151		var_biomarker ~ sex	0.0773586	0.0624938	1.23786	0.215768	95.99	0.63	2773883	d__Bacteria	p__Bacillota_A	c__Clostridia	o__Lachnospirales	f__Lachnospiraceae	g__JAJEQR01	s__JAJEQR01 sp020687485	no	no	none
ntk_gfap	M2258_bin151		var_biomarker ~ var_mb_by_sex	0.0374247	0.0363746	1.02887	0.303542	95.99	0.63	2773883	d__Bacteria	p__Bacillota_A	c__Clostridia	o__Lachnospirales	f__Lachnospiraceae	g__JAJEQR01	s__JAJEQR01 sp020687485	no	no	none
ntk_gfap	M2258_bin151		var_biomarker ~ mars_age	0.0249233	0.00440919	5.65257	1.58065625033288e-08	95.99	0.63	2773883	d__Bacteria	p__Bacillota_A	c__Clostridia	o__Lachnospirales	f__Lachnospiraceae	g__JAJEQR01	s__JAJEQR01 sp020687485	no	no	none
ntk_gfap	M2258_bin151		var_biomarker ~ apoe4	-0.0264149	0.0625792	-0.422103	0.67295	95.99	0.63	2773883	d__Bacteria	p__Bacillota_A	c__Clostridia	o__Lachnospirales	f__Lachnospiraceae	g__JAJEQR01	s__JAJEQR01 sp020687485	no	no	none
ntk_gfap	M2258_bin151		var_biomarker ~ ntk_table	-0.0997029	0.0575279	-1.73312	0.0830743	95.99	0.63	2773883	d__Bacteria	p__Bacillota_A	c__Clostridia	o__Lachnospirales	f__Lachnospiraceae	g__JAJEQR01	s__JAJEQR01 sp020687485	no	no	none
ntk_gfap	M2258_bin151		var_biomarker ~ bristol_type_1_7	0.0576171	0.0244696	2.35464	0.0185406	95.99	0.63	2773883	d__Bacteria	p__Bacillota_A	c__Clostridia	o__Lachnospirales	f__Lachnospiraceae	g__JAJEQR01	s__JAJEQR01 sp020687485	no	no	none
ntk_gfap	M2258_bin164		var_biomarker ~ var_mb	-0.000372781	0.0182512	-0.020425	0.983704	97.99	0	1938121	d__Bacteria	p__Bacillota_A	c__Clostridia	o__Lachnospirales	f__Anaerotignaceae	g__Anaerotignum	s__Anaerotignum faecicola	no	no	none
ntk_gfap	M2258_bin164		var_biomarker ~ sex	0.09827	0.0729701	1.34672	0.178072	97.99	0	1938121	d__Bacteria	p__Bacillota_A	c__Clostridia	o__Lachnospirales	f__Anaerotignaceae	g__Anaerotignum	s__Anaerotignum faecicola	no	no	none
ntk_gfap	M2258_bin164		var_biomarker ~ var_mb_by_sex	-0.0399377	0.0347814	-1.14825	0.250867	97.99	0	1938121	d__Bacteria	p__Bacillota_A	c__Clostridia	o__Lachnospirales	f__Anaerotignaceae	g__Anaerotignum	s__Anaerotignum faecicola	no	no	none
ntk_gfap	M2258_bin164		var_biomarker ~ mars_age	0.0232029	0.00447555	5.18436	2.1676245620661e-07	97.99	0	1938121	d__Bacteria	p__Bacillota_A	c__Clostridia	o__Lachnospirales	f__Anaerotignaceae	g__Anaerotignum	s__Anaerotignum faecicola	no	no	none
ntk_gfap	M2258_bin164		var_biomarker ~ apoe4	-0.0194709	0.0624455	-0.311806	0.755188	97.99	0	1938121	d__Bacteria	p__Bacillota_A	c__Clostridia	o__Lachnospirales	f__Anaerotignaceae	g__Anaerotignum	s__Anaerotignum faecicola	no	no	none
ntk_gfap	M2258_bin164		var_biomarker ~ ntk_table	-0.0990121	0.0591081	-1.6751	0.0939141	97.99	0	1938121	d__Bacteria	p__Bacillota_A	c__Clostridia	o__Lachnospirales	f__Anaerotignaceae	g__Anaerotignum	s__Anaerotignum faecicola	no	no	none
ntk_gfap	M2258_bin164		var_biomarker ~ bristol_type_1_7	0.0571036	0.0236219	2.4174	0.0156318	97.99	0	1938121	d__Bacteria	p__Bacillota_A	c__Clostridia	o__Lachnospirales	f__Anaerotignaceae	g__Anaerotignum	s__Anaerotignum faecicola	no	no	none
ntk_gfap	M2258_bin184		var_biomarker ~ var_mb	-0.00730835	0.0219917	-0.332323	0.739646	92.32	0.23	2200667	d__Bacteria	p__Bacillota_A	c__Clostridia	o__Oscillospirales	f__Ruminococcaceae	g__Gemmiger	s__Gemmiger formicilis	no	no	none
ntk_gfap	M2258_bin184		var_biomarker ~ sex	0.118541	0.0657546	1.80278	0.0714234	92.32	0.23	2200667	d__Bacteria	p__Bacillota_A	c__Clostridia	o__Oscillospirales	f__Ruminococcaceae	g__Gemmiger	s__Gemmiger formicilis	no	no	none
ntk_gfap	M2258_bin184		var_biomarker ~ var_mb_by_sex	-0.0661526	0.034556	-1.91436	0.0555744	92.32	0.23	2200667	d__Bacteria	p__Bacillota_A	c__Clostridia	o__Oscillospirales	f__Ruminococcaceae	g__Gemmiger	s__Gemmiger formicilis	no	no	none
ntk_gfap	M2258_bin184		var_biomarker ~ mars_age	0.022683	0.00431312	5.25907	1.44785214928334e-07	92.32	0.23	2200667	d__Bacteria	p__Bacillota_A	c__Clostridia	o__Oscillospirales	f__Ruminococcaceae	g__Gemmiger	s__Gemmiger formicilis	no	no	none
ntk_gfap	M2258_bin184		var_biomarker ~ apoe4	-0.0363647	0.0600307	-0.605768	0.544669	92.32	0.23	2200667	d__Bacteria	p__Bacillota_A	c__Clostridia	o__Oscillospirales	f__Ruminococcaceae	g__Gemmiger	s__Gemmiger formicilis	no	no	none
ntk_gfap	M2258_bin184		var_biomarker ~ ntk_table	-0.0936447	0.0564191	-1.6598	0.0969538	92.32	0.23	2200667	d__Bacteria	p__Bacillota_A	c__Clostridia	o__Oscillospirales	f__Ruminococcaceae	g__Gemmiger	s__Gemmiger formicilis	no	no	none
ntk_gfap	M2258_bin184		var_biomarker ~ bristol_type_1_7	0.0564025	0.0245022	2.30194	0.0213388	92.32	0.23	2200667	d__Bacteria	p__Bacillota_A	c__Clostridia	o__Oscillospirales	f__Ruminococcaceae	g__Gemmiger	s__Gemmiger formicilis	no	no	none
ntk_gfap	M2258_bin190		var_biomarker ~ var_mb	0.024107	0.0344965	0.698824	0.484662	90.58	3.87	2130588	d__Bacteria	p__Bacillota_A	c__Clostridia	o__Oscillospirales	f__Butyricicoccaceae	g__Agathobaculum	s__Agathobaculum butyriciproducens	no	no	none
ntk_gfap	M2258_bin190		var_biomarker ~ sex	0.123836	0.0884264	1.40044	0.161382	90.58	3.87	2130588	d__Bacteria	p__Bacillota_A	c__Clostridia	o__Oscillospirales	f__Butyricicoccaceae	g__Agathobaculum	s__Agathobaculum butyriciproducens	no	no	none
ntk_gfap	M2258_bin190		var_biomarker ~ var_mb_by_sex	-0.0534299	0.0637015	-0.838754	0.401607	90.58	3.87	2130588	d__Bacteria	p__Bacillota_A	c__Clostridia	o__Oscillospirales	f__Butyricicoccaceae	g__Agathobaculum	s__Agathobaculum butyriciproducens	no	no	none
ntk_gfap	M2258_bin190		var_biomarker ~ mars_age	0.0248866	0.00444724	5.59596	2.19403373247218e-08	90.58	3.87	2130588	d__Bacteria	p__Bacillota_A	c__Clostridia	o__Oscillospirales	f__Butyricicoccaceae	g__Agathobaculum	s__Agathobaculum butyriciproducens	no	no	none
ntk_gfap	M2258_bin190		var_biomarker ~ apoe4	-0.0138749	0.0629412	-0.220443	0.825527	90.58	3.87	2130588	d__Bacteria	p__Bacillota_A	c__Clostridia	o__Oscillospirales	f__Butyricicoccaceae	g__Agathobaculum	s__Agathobaculum butyriciproducens	no	no	none
ntk_gfap	M2258_bin190		var_biomarker ~ ntk_table	-0.087707	0.056109	-1.56316	0.118016	90.58	3.87	2130588	d__Bacteria	p__Bacillota_A	c__Clostridia	o__Oscillospirales	f__Butyricicoccaceae	g__Agathobaculum	s__Agathobaculum butyriciproducens	no	no	none
ntk_gfap	M2258_bin190		var_biomarker ~ bristol_type_1_7	0.0530445	0.0259041	2.04773	0.0405868	90.58	3.87	2130588	d__Bacteria	p__Bacillota_A	c__Clostridia	o__Oscillospirales	f__Butyricicoccaceae	g__Agathobaculum	s__Agathobaculum butyriciproducens	no	no	none
ntk_gfap	M2258_bin28		var_biomarker ~ var_mb	-0.0221372	0.0308149	-0.718394	0.472515	97.98	0.81	2449899	d__Bacteria	p__Actinomycetota	c__Coriobacteriia	o__Coriobacteriales	f__Eggerthellaceae	g__Adlercreutzia	s__Adlercreutzia hattorii	no	no	none
ntk_gfap	M2258_bin28		var_biomarker ~ sex	0.0729317	0.0633252	1.1517	0.249444	97.98	0.81	2449899	d__Bacteria	p__Actinomycetota	c__Coriobacteriia	o__Coriobacteriales	f__Eggerthellaceae	g__Adlercreutzia	s__Adlercreutzia hattorii	no	no	none
ntk_gfap	M2258_bin28		var_biomarker ~ var_mb_by_sex	0.0325181	0.0423829	0.767247	0.442934	97.98	0.81	2449899	d__Bacteria	p__Actinomycetota	c__Coriobacteriia	o__Coriobacteriales	f__Eggerthellaceae	g__Adlercreutzia	s__Adlercreutzia hattorii	no	no	none
ntk_gfap	M2258_bin28		var_biomarker ~ mars_age	0.0245651	0.00442944	5.54588	2.92479533925416e-08	97.98	0.81	2449899	d__Bacteria	p__Actinomycetota	c__Coriobacteriia	o__Coriobacteriales	f__Eggerthellaceae	g__Adlercreutzia	s__Adlercreutzia hattorii	no	no	none
ntk_gfap	M2258_bin28		var_biomarker ~ apoe4	-0.0193579	0.0620692	-0.311876	0.755134	97.98	0.81	2449899	d__Bacteria	p__Actinomycetota	c__Coriobacteriia	o__Coriobacteriales	f__Eggerthellaceae	g__Adlercreutzia	s__Adlercreutzia hattorii	no	no	none
ntk_gfap	M2258_bin28		var_biomarker ~ ntk_table	-0.095886	0.0619078	-1.54885	0.121417	97.98	0.81	2449899	d__Bacteria	p__Actinomycetota	c__Coriobacteriia	o__Coriobacteriales	f__Eggerthellaceae	g__Adlercreutzia	s__Adlercreutzia hattorii	no	no	none
ntk_gfap	M2258_bin28		var_biomarker ~ bristol_type_1_7	0.0544545	0.024102	2.25933	0.0238628	97.98	0.81	2449899	d__Bacteria	p__Actinomycetota	c__Coriobacteriia	o__Coriobacteriales	f__Eggerthellaceae	g__Adlercreutzia	s__Adlercreutzia hattorii	no	no	none
ntk_gfap	M2258_bin29		var_biomarker ~ var_mb	0.00922058	0.022556	0.408786	0.682697	91.57	1.12	1156572	d__Bacteria	p__Bacillota	c__Bacilli	o__RF39	f__UBA660	g__UMGS872	s__UMGS872 sp900546275	no	no	none
ntk_gfap	M2258_bin29		var_biomarker ~ sex	-0.100135	0.154088	-0.649854	0.515786	91.57	1.12	1156572	d__Bacteria	p__Bacillota	c__Bacilli	o__RF39	f__UBA660	g__UMGS872	s__UMGS872 sp900546275	no	no	none
ntk_gfap	M2258_bin29		var_biomarker ~ var_mb_by_sex	-0.0507212	0.0439815	-1.15324	0.248812	91.57	1.12	1156572	d__Bacteria	p__Bacillota	c__Bacilli	o__RF39	f__UBA660	g__UMGS872	s__UMGS872 sp900546275	no	no	none
ntk_gfap	M2258_bin29		var_biomarker ~ mars_age	0.0251431	0.00440997	5.70142	1.18814926786115e-08	91.57	1.12	1156572	d__Bacteria	p__Bacillota	c__Bacilli	o__RF39	f__UBA660	g__UMGS872	s__UMGS872 sp900546275	no	no	none
ntk_gfap	M2258_bin29		var_biomarker ~ apoe4	-0.0148615	0.0629485	-0.236089	0.813363	91.57	1.12	1156572	d__Bacteria	p__Bacillota	c__Bacilli	o__RF39	f__UBA660	g__UMGS872	s__UMGS872 sp900546275	no	no	none
ntk_gfap	M2258_bin29		var_biomarker ~ ntk_table	-0.08031	0.0571475	-1.40531	0.159929	91.57	1.12	1156572	d__Bacteria	p__Bacillota	c__Bacilli	o__RF39	f__UBA660	g__UMGS872	s__UMGS872 sp900546275	no	no	none
ntk_gfap	M2258_bin29		var_biomarker ~ bristol_type_1_7	0.0552082	0.0246307	2.24143	0.024998	91.57	1.12	1156572	d__Bacteria	p__Bacillota	c__Bacilli	o__RF39	f__UBA660	g__UMGS872	s__UMGS872 sp900546275	no	no	none
ntk_gfap	M2258_bin44		var_biomarker ~ var_mb	-0.0132378	0.024368	-0.543248	0.586959	94.94	1.12	1153593	d__Bacteria	p__Bacillota	c__Bacilli	o__RF39	f__UBA660	g__CAG-710	s__CAG-710 sp000432595	no	no	none
ntk_gfap	M2258_bin44		var_biomarker ~ sex	0.086324	0.0663999	1.30006	0.193579	94.94	1.12	1153593	d__Bacteria	p__Bacillota	c__Bacilli	o__RF39	f__UBA660	g__CAG-710	s__CAG-710 sp000432595	no	no	none
ntk_gfap	M2258_bin44		var_biomarker ~ var_mb_by_sex	0.0276797	0.0478322	0.578684	0.562803	94.94	1.12	1153593	d__Bacteria	p__Bacillota	c__Bacilli	o__RF39	f__UBA660	g__CAG-710	s__CAG-710 sp000432595	no	no	none
ntk_gfap	M2258_bin44		var_biomarker ~ mars_age	0.0242067	0.00468631	5.16541	2.39911949417859e-07	94.94	1.12	1153593	d__Bacteria	p__Bacillota	c__Bacilli	o__RF39	f__UBA660	g__CAG-710	s__CAG-710 sp000432595	no	no	none
ntk_gfap	M2258_bin44		var_biomarker ~ apoe4	-0.0224345	0.0638052	-0.351609	0.725132	94.94	1.12	1153593	d__Bacteria	p__Bacillota	c__Bacilli	o__RF39	f__UBA660	g__CAG-710	s__CAG-710 sp000432595	no	no	none
ntk_gfap	M2258_bin44		var_biomarker ~ ntk_table	-0.096986	0.0586544	-1.65352	0.0982258	94.94	1.12	1153593	d__Bacteria	p__Bacillota	c__Bacilli	o__RF39	f__UBA660	g__CAG-710	s__CAG-710 sp000432595	no	no	none
ntk_gfap	M2258_bin44		var_biomarker ~ bristol_type_1_7	0.0546547	0.0249536	2.19026	0.0285057	94.94	1.12	1153593	d__Bacteria	p__Bacillota	c__Bacilli	o__RF39	f__UBA660	g__CAG-710	s__CAG-710 sp000432595	no	no	none
ntk_gfap	M2258_bin80		var_biomarker ~ var_mb	-0.00237986	0.0191949	-0.123984	0.901328	93.38	0.37	1675110	d__Bacteria	p__Bacteroidota	c__Bacteroidia	o__Flavobacteriales	f__UBA1820	g__Merdimorpha	s__Merdimorpha sp002314265	yes	no	propionate
ntk_gfap	M2258_bin80		var_biomarker ~ sex	0.156463	0.175955	0.88922	0.373885	93.38	0.37	1675110	d__Bacteria	p__Bacteroidota	c__Bacteroidia	o__Flavobacteriales	f__UBA1820	g__Merdimorpha	s__Merdimorpha sp002314265	yes	no	propionate
ntk_gfap	M2258_bin80		var_biomarker ~ var_mb_by_sex	0.0391956	0.0701974	0.558363	0.576596	93.38	0.37	1675110	d__Bacteria	p__Bacteroidota	c__Bacteroidia	o__Flavobacteriales	f__UBA1820	g__Merdimorpha	s__Merdimorpha sp002314265	yes	no	propionate
ntk_gfap	M2258_bin80		var_biomarker ~ mars_age	0.025076	0.00451649	5.55211	2.8224192982762e-08	93.38	0.37	1675110	d__Bacteria	p__Bacteroidota	c__Bacteroidia	o__Flavobacteriales	f__UBA1820	g__Merdimorpha	s__Merdimorpha sp002314265	yes	no	propionate
ntk_gfap	M2258_bin80		var_biomarker ~ apoe4	-0.0201307	0.0616305	-0.326636	0.743943	93.38	0.37	1675110	d__Bacteria	p__Bacteroidota	c__Bacteroidia	o__Flavobacteriales	f__UBA1820	g__Merdimorpha	s__Merdimorpha sp002314265	yes	no	propionate
ntk_gfap	M2258_bin80		var_biomarker ~ ntk_table	-0.0927213	0.0578746	-1.60211	0.109132	93.38	0.37	1675110	d__Bacteria	p__Bacteroidota	c__Bacteroidia	o__Flavobacteriales	f__UBA1820	g__Merdimorpha	s__Merdimorpha sp002314265	yes	no	propionate
ntk_gfap	M2258_bin80		var_biomarker ~ bristol_type_1_7	0.0570779	0.0238407	2.39413	0.0166597	93.38	0.37	1675110	d__Bacteria	p__Bacteroidota	c__Bacteroidia	o__Flavobacteriales	f__UBA1820	g__Merdimorpha	s__Merdimorpha sp002314265	yes	no	propionate
ntk_gfap	M2258_bin86		var_biomarker ~ var_mb	-0.0521931	0.0197234	-2.64626	0.00813879	93.96	1.34	2239453	d__Bacteria	p__Bacillota_A	c__Clostridia	o__Oscillospirales	f__Oscillospiraceae	g__CAG-170	s__CAG-170 sp000436735	no	no	none
ntk_gfap	M2258_bin86		var_biomarker ~ sex	0.11177	0.0736171	1.51826	0.128949	93.96	1.34	2239453	d__Bacteria	p__Bacillota_A	c__Clostridia	o__Oscillospirales	f__Oscillospiraceae	g__CAG-170	s__CAG-170 sp000436735	no	no	none
ntk_gfap	M2258_bin86		var_biomarker ~ var_mb_by_sex	0.0636257	0.0403591	1.57649	0.114913	93.96	1.34	2239453	d__Bacteria	p__Bacillota_A	c__Clostridia	o__Oscillospirales	f__Oscillospiraceae	g__CAG-170	s__CAG-170 sp000436735	no	no	none
ntk_gfap	M2258_bin86		var_biomarker ~ mars_age	0.0245129	0.00434602	5.64032	1.69737790489677e-08	93.96	1.34	2239453	d__Bacteria	p__Bacillota_A	c__Clostridia	o__Oscillospirales	f__Oscillospiraceae	g__CAG-170	s__CAG-170 sp000436735	no	no	none
ntk_gfap	M2258_bin86		var_biomarker ~ apoe4	-0.0296536	0.0620697	-0.477747	0.63283	93.96	1.34	2239453	d__Bacteria	p__Bacillota_A	c__Clostridia	o__Oscillospirales	f__Oscillospiraceae	g__CAG-170	s__CAG-170 sp000436735	no	no	none
ntk_gfap	M2258_bin86		var_biomarker ~ ntk_table	-0.0953851	0.0572913	-1.66491	0.0959299	93.96	1.34	2239453	d__Bacteria	p__Bacillota_A	c__Clostridia	o__Oscillospirales	f__Oscillospiraceae	g__CAG-170	s__CAG-170 sp000436735	no	no	none
ntk_gfap	M2258_bin86		var_biomarker ~ bristol_type_1_7	0.0528261	0.0237652	2.22284	0.0262267	93.96	1.34	2239453	d__Bacteria	p__Bacillota_A	c__Clostridia	o__Oscillospirales	f__Oscillospiraceae	g__CAG-170	s__CAG-170 sp000436735	no	no	none
ntk_gfap	M2269_bin122		var_biomarker ~ var_mb	0.00441366	0.033483	0.131818	0.895128	95.13	0.67	2068344	d__Bacteria	p__Bacillota_A	c__Clostridia	o__Oscillospirales	f__Oscillospiraceae	g__CAG-103	s__CAG-103 sp900543625	no	no	none
ntk_gfap	M2269_bin122		var_biomarker ~ sex	-0.00848012	0.115919	-0.0731553	0.941683	95.13	0.67	2068344	d__Bacteria	p__Bacillota_A	c__Clostridia	o__Oscillospirales	f__Oscillospiraceae	g__CAG-103	s__CAG-103 sp900543625	no	no	none
ntk_gfap	M2269_bin122		var_biomarker ~ var_mb_by_sex	-0.0461408	0.0544135	-0.847966	0.396457	95.13	0.67	2068344	d__Bacteria	p__Bacillota_A	c__Clostridia	o__Oscillospirales	f__Oscillospiraceae	g__CAG-103	s__CAG-103 sp900543625	no	no	none
ntk_gfap	M2269_bin122		var_biomarker ~ mars_age	0.024492	0.00450748	5.43363	5.52182415347602e-08	95.13	0.67	2068344	d__Bacteria	p__Bacillota_A	c__Clostridia	o__Oscillospirales	f__Oscillospiraceae	g__CAG-103	s__CAG-103 sp900543625	no	no	none
ntk_gfap	M2269_bin122		var_biomarker ~ apoe4	-0.0218204	0.0619541	-0.352203	0.724686	95.13	0.67	2068344	d__Bacteria	p__Bacillota_A	c__Clostridia	o__Oscillospirales	f__Oscillospiraceae	g__CAG-103	s__CAG-103 sp900543625	no	no	none
ntk_gfap	M2269_bin122		var_biomarker ~ ntk_table	-0.0934543	0.0596033	-1.56794	0.116896	95.13	0.67	2068344	d__Bacteria	p__Bacillota_A	c__Clostridia	o__Oscillospirales	f__Oscillospiraceae	g__CAG-103	s__CAG-103 sp900543625	no	no	none
ntk_gfap	M2269_bin122		var_biomarker ~ bristol_type_1_7	0.0564074	0.0245022	2.30213	0.0213276	95.13	0.67	2068344	d__Bacteria	p__Bacillota_A	c__Clostridia	o__Oscillospirales	f__Oscillospiraceae	g__CAG-103	s__CAG-103 sp900543625	no	no	none
ntk_gfap	M2269_bin130		var_biomarker ~ var_mb	-0.00500133	0.0390562	-0.128055	0.898106	90.27	1.7	1987398	d__Bacteria	p__Bacillota_A	c__Clostridia	o__Oscillospirales	f__Oscillospiraceae	g__Faecousia	s__Faecousia sp900544405	no	no	none
ntk_gfap	M2269_bin130		var_biomarker ~ sex	0.0857757	0.0711389	1.20575	0.227914	90.27	1.7	1987398	d__Bacteria	p__Bacillota_A	c__Clostridia	o__Oscillospirales	f__Oscillospiraceae	g__Faecousia	s__Faecousia sp900544405	no	no	none
ntk_gfap	M2269_bin130		var_biomarker ~ var_mb_by_sex	0.0429394	0.0838133	0.512321	0.608426	90.27	1.7	1987398	d__Bacteria	p__Bacillota_A	c__Clostridia	o__Oscillospirales	f__Oscillospiraceae	g__Faecousia	s__Faecousia sp900544405	no	no	none
ntk_gfap	M2269_bin130		var_biomarker ~ mars_age	0.0242357	0.00459117	5.27877	1.30051827307298e-07	90.27	1.7	1987398	d__Bacteria	p__Bacillota_A	c__Clostridia	o__Oscillospirales	f__Oscillospiraceae	g__Faecousia	s__Faecousia sp900544405	no	no	none
ntk_gfap	M2269_bin130		var_biomarker ~ apoe4	-0.0224613	0.0605105	-0.371197	0.710491	90.27	1.7	1987398	d__Bacteria	p__Bacillota_A	c__Clostridia	o__Oscillospirales	f__Oscillospiraceae	g__Faecousia	s__Faecousia sp900544405	no	no	none
ntk_gfap	M2269_bin130		var_biomarker ~ ntk_table	-0.0963676	0.0586026	-1.64442	0.100088	90.27	1.7	1987398	d__Bacteria	p__Bacillota_A	c__Clostridia	o__Oscillospirales	f__Oscillospiraceae	g__Faecousia	s__Faecousia sp900544405	no	no	none
ntk_gfap	M2269_bin130		var_biomarker ~ bristol_type_1_7	0.057175	0.0237888	2.40344	0.0162417	90.27	1.7	1987398	d__Bacteria	p__Bacillota_A	c__Clostridia	o__Oscillospirales	f__Oscillospiraceae	g__Faecousia	s__Faecousia sp900544405	no	no	none
ntk_gfap	M2269_bin141		var_biomarker ~ var_mb	-0.0598055	0.0238797	-2.50445	0.0122642	93.38	0	2121456	d__Bacteria	p__Bacillota_A	c__Clostridia	o__Oscillospirales	f__CAG-382	g__Woodwardibium	s__Woodwardibium sp900760275	no	no	none
ntk_gfap	M2269_bin141		var_biomarker ~ sex	0.106638	0.075884	1.40528	0.159938	93.38	0	2121456	d__Bacteria	p__Bacillota_A	c__Clostridia	o__Oscillospirales	f__CAG-382	g__Woodwardibium	s__Woodwardibium sp900760275	no	no	none
ntk_gfap	M2269_bin141		var_biomarker ~ var_mb_by_sex	0.0777091	0.0628188	1.23704	0.216074	93.38	0	2121456	d__Bacteria	p__Bacillota_A	c__Clostridia	o__Oscillospirales	f__CAG-382	g__Woodwardibium	s__Woodwardibium sp900760275	no	no	none
ntk_gfap	M2269_bin141		var_biomarker ~ mars_age	0.0256296	0.00454611	5.63771	1.72327885294976e-08	93.38	0	2121456	d__Bacteria	p__Bacillota_A	c__Clostridia	o__Oscillospirales	f__CAG-382	g__Woodwardibium	s__Woodwardibium sp900760275	no	no	none
ntk_gfap	M2269_bin141		var_biomarker ~ apoe4	-0.0203474	0.0611453	-0.332771	0.739307	93.38	0	2121456	d__Bacteria	p__Bacillota_A	c__Clostridia	o__Oscillospirales	f__CAG-382	g__Woodwardibium	s__Woodwardibium sp900760275	no	no	none
ntk_gfap	M2269_bin141		var_biomarker ~ ntk_table	-0.10254	0.0587984	-1.74392	0.0811733	93.38	0	2121456	d__Bacteria	p__Bacillota_A	c__Clostridia	o__Oscillospirales	f__CAG-382	g__Woodwardibium	s__Woodwardibium sp900760275	no	no	none
ntk_gfap	M2269_bin141		var_biomarker ~ bristol_type_1_7	0.0452465	0.0254431	1.77834	0.0753481	93.38	0	2121456	d__Bacteria	p__Bacillota_A	c__Clostridia	o__Oscillospirales	f__CAG-382	g__Woodwardibium	s__Woodwardibium sp900760275	no	no	none
ntk_gfap	M2269_bin157		var_biomarker ~ var_mb	0.0237237	0.0416477	0.569628	0.56893	95.3	2.24	2199691	d__Bacteria	p__Bacillota_A	c__Clostridia	o__Oscillospirales	f__Oscillospiraceae	g__Vescimonas	s__Vescimonas sp900552475	no	no	none
ntk_gfap	M2269_bin157		var_biomarker ~ sex	0.0606537	0.0849653	0.713864	0.475311	95.3	2.24	2199691	d__Bacteria	p__Bacillota_A	c__Clostridia	o__Oscillospirales	f__Oscillospiraceae	g__Vescimonas	s__Vescimonas sp900552475	no	no	none
ntk_gfap	M2269_bin157		var_biomarker ~ var_mb_by_sex	0.0157358	0.0608322	0.258676	0.795885	95.3	2.24	2199691	d__Bacteria	p__Bacillota_A	c__Clostridia	o__Oscillospirales	f__Oscillospiraceae	g__Vescimonas	s__Vescimonas sp900552475	no	no	none
ntk_gfap	M2269_bin157		var_biomarker ~ mars_age	0.0242475	0.00456024	5.31716	1.05402259586995e-07	95.3	2.24	2199691	d__Bacteria	p__Bacillota_A	c__Clostridia	o__Oscillospirales	f__Oscillospiraceae	g__Vescimonas	s__Vescimonas sp900552475	no	no	none
ntk_gfap	M2269_bin157		var_biomarker ~ apoe4	-0.0174584	0.0620963	-0.281151	0.778594	95.3	2.24	2199691	d__Bacteria	p__Bacillota_A	c__Clostridia	o__Oscillospirales	f__Oscillospiraceae	g__Vescimonas	s__Vescimonas sp900552475	no	no	none
ntk_gfap	M2269_bin157		var_biomarker ~ ntk_table	-0.0961896	0.0578568	-1.66255	0.0964032	95.3	2.24	2199691	d__Bacteria	p__Bacillota_A	c__Clostridia	o__Oscillospirales	f__Oscillospiraceae	g__Vescimonas	s__Vescimonas sp900552475	no	no	none
ntk_gfap	M2269_bin157		var_biomarker ~ bristol_type_1_7	0.057875	0.0251631	2.3	0.0214484	95.3	2.24	2199691	d__Bacteria	p__Bacillota_A	c__Clostridia	o__Oscillospirales	f__Oscillospiraceae	g__Vescimonas	s__Vescimonas sp900552475	no	no	none
ntk_gfap	M2269_bin20		var_biomarker ~ var_mb	-0.0192676	0.0160714	-1.19888	0.230576	98.39	0	2531246	d__Bacteria	p__Bacillota_A	c__Clostridia	o__Christensenellales	f__CAG-138	g__UBA1685	s__UBA1685 sp002320595	no	no	none
ntk_gfap	M2269_bin20		var_biomarker ~ sex	0.159196	0.0897103	1.77455	0.0759716	98.39	0	2531246	d__Bacteria	p__Bacillota_A	c__Clostridia	o__Christensenellales	f__CAG-138	g__UBA1685	s__UBA1685 sp002320595	no	no	none
ntk_gfap	M2269_bin20		var_biomarker ~ var_mb_by_sex	0.0492694	0.0338049	1.45746	0.144989	98.39	0	2531246	d__Bacteria	p__Bacillota_A	c__Clostridia	o__Christensenellales	f__CAG-138	g__UBA1685	s__UBA1685 sp002320595	no	no	none
ntk_gfap	M2269_bin20		var_biomarker ~ mars_age	0.0253142	0.00443529	5.70745	1.14683915697356e-08	98.39	0	2531246	d__Bacteria	p__Bacillota_A	c__Clostridia	o__Christensenellales	f__CAG-138	g__UBA1685	s__UBA1685 sp002320595	no	no	none
ntk_gfap	M2269_bin20		var_biomarker ~ apoe4	-0.0206576	0.0615091	-0.335846	0.736987	98.39	0	2531246	d__Bacteria	p__Bacillota_A	c__Clostridia	o__Christensenellales	f__CAG-138	g__UBA1685	s__UBA1685 sp002320595	no	no	none
ntk_gfap	M2269_bin20		var_biomarker ~ ntk_table	-0.0966819	0.0582842	-1.6588	0.0971555	98.39	0	2531246	d__Bacteria	p__Bacillota_A	c__Clostridia	o__Christensenellales	f__CAG-138	g__UBA1685	s__UBA1685 sp002320595	no	no	none
ntk_gfap	M2269_bin20		var_biomarker ~ bristol_type_1_7	0.0533727	0.0249533	2.1389	0.0324434	98.39	0	2531246	d__Bacteria	p__Bacillota_A	c__Clostridia	o__Christensenellales	f__CAG-138	g__UBA1685	s__UBA1685 sp002320595	no	no	none
ntk_gfap	M2269_bin29		var_biomarker ~ var_mb	0.0225575	0.0506103	0.445709	0.655808	97.99	0.06	2224333	d__Bacteria	p__Bacillota_A	c__Clostridia	o__Oscillospirales	f__Ruminococcaceae	g__Metaruminococcus	s__Metaruminococcus caecorum	no	no	none
ntk_gfap	M2269_bin29		var_biomarker ~ sex	0.0682172	0.0787669	0.866063	0.386455	97.99	0.06	2224333	d__Bacteria	p__Bacillota_A	c__Clostridia	o__Oscillospirales	f__Ruminococcaceae	g__Metaruminococcus	s__Metaruminococcus caecorum	no	no	none
ntk_gfap	M2269_bin29		var_biomarker ~ var_mb_by_sex	-0.0376447	0.152485	-0.246875	0.805005	97.99	0.06	2224333	d__Bacteria	p__Bacillota_A	c__Clostridia	o__Oscillospirales	f__Ruminococcaceae	g__Metaruminococcus	s__Metaruminococcus caecorum	no	no	none
ntk_gfap	M2269_bin29		var_biomarker ~ mars_age	0.0246378	0.00451863	5.45249	4.9668747559295e-08	97.99	0.06	2224333	d__Bacteria	p__Bacillota_A	c__Clostridia	o__Oscillospirales	f__Ruminococcaceae	g__Metaruminococcus	s__Metaruminococcus caecorum	no	no	none
ntk_gfap	M2269_bin29		var_biomarker ~ apoe4	-0.0189881	0.06201	-0.30621	0.759445	97.99	0.06	2224333	d__Bacteria	p__Bacillota_A	c__Clostridia	o__Oscillospirales	f__Ruminococcaceae	g__Metaruminococcus	s__Metaruminococcus caecorum	no	no	none
ntk_gfap	M2269_bin29		var_biomarker ~ ntk_table	-0.0967807	0.0572493	-1.69051	0.0909298	97.99	0.06	2224333	d__Bacteria	p__Bacillota_A	c__Clostridia	o__Oscillospirales	f__Ruminococcaceae	g__Metaruminococcus	s__Metaruminococcus caecorum	no	no	none
ntk_gfap	M2269_bin29		var_biomarker ~ bristol_type_1_7	0.0563573	0.0238478	2.36321	0.0181175	97.99	0.06	2224333	d__Bacteria	p__Bacillota_A	c__Clostridia	o__Oscillospirales	f__Ruminococcaceae	g__Metaruminococcus	s__Metaruminococcus caecorum	no	no	none
ntk_gfap	M2269_bin41		var_biomarker ~ var_mb	0.0455774	0.0696827	0.65407	0.513067	98.6	1.17	2941754	d__Bacteria	p__Bacillota_A	c__Clostridia	o__Christensenellales	f__CAG-74	g__UBA11524	s__UBA11524 sp000437595	no	no	none
ntk_gfap	M2269_bin41		var_biomarker ~ sex	0.0974362	0.077378	1.25922	0.207949	98.6	1.17	2941754	d__Bacteria	p__Bacillota_A	c__Clostridia	o__Christensenellales	f__CAG-74	g__UBA11524	s__UBA11524 sp000437595	no	no	none
ntk_gfap	M2269_bin41		var_biomarker ~ var_mb_by_sex	-0.0455914	0.0894496	-0.509688	0.61027	98.6	1.17	2941754	d__Bacteria	p__Bacillota_A	c__Clostridia	o__Christensenellales	f__CAG-74	g__UBA11524	s__UBA11524 sp000437595	no	no	none
ntk_gfap	M2269_bin41		var_biomarker ~ mars_age	0.024793	0.00442105	5.60795	2.04736994025012e-08	98.6	1.17	2941754	d__Bacteria	p__Bacillota_A	c__Clostridia	o__Christensenellales	f__CAG-74	g__UBA11524	s__UBA11524 sp000437595	no	no	none
ntk_gfap	M2269_bin41		var_biomarker ~ apoe4	-0.0162098	0.0630967	-0.256904	0.797253	98.6	1.17	2941754	d__Bacteria	p__Bacillota_A	c__Clostridia	o__Christensenellales	f__CAG-74	g__UBA11524	s__UBA11524 sp000437595	no	no	none
ntk_gfap	M2269_bin41		var_biomarker ~ ntk_table	-0.0957271	0.0579341	-1.65234	0.0984643	98.6	1.17	2941754	d__Bacteria	p__Bacillota_A	c__Clostridia	o__Christensenellales	f__CAG-74	g__UBA11524	s__UBA11524 sp000437595	no	no	none
ntk_gfap	M2269_bin41		var_biomarker ~ bristol_type_1_7	0.0569857	0.0239625	2.37812	0.0174013	98.6	1.17	2941754	d__Bacteria	p__Bacillota_A	c__Clostridia	o__Christensenellales	f__CAG-74	g__UBA11524	s__UBA11524 sp000437595	no	no	none
ntk_gfap	M2269_bin56		var_biomarker ~ var_mb	-0.0106991	0.0190131	-0.562726	0.573622	94.37	0	2428751	d__Bacteria	p__Bacillota_A	c__Clostridia	o__Lachnospirales	f__Lachnospiraceae	g__V9D3004	s__V9D3004 sp900760345	no	yes	butyrate
ntk_gfap	M2269_bin56		var_biomarker ~ sex	0.126688	0.0633941	1.99842	0.0456714	94.37	0	2428751	d__Bacteria	p__Bacillota_A	c__Clostridia	o__Lachnospirales	f__Lachnospiraceae	g__V9D3004	s__V9D3004 sp900760345	no	yes	butyrate
ntk_gfap	M2269_bin56		var_biomarker ~ var_mb_by_sex	0.0517579	0.0350725	1.47574	0.140013	94.37	0	2428751	d__Bacteria	p__Bacillota_A	c__Clostridia	o__Lachnospirales	f__Lachnospiraceae	g__V9D3004	s__V9D3004 sp900760345	no	yes	butyrate
ntk_gfap	M2269_bin56		var_biomarker ~ mars_age	0.0245661	0.00446295	5.50444	3.70334976018683e-08	94.37	0	2428751	d__Bacteria	p__Bacillota_A	c__Clostridia	o__Lachnospirales	f__Lachnospiraceae	g__V9D3004	s__V9D3004 sp900760345	no	yes	butyrate
ntk_gfap	M2269_bin56		var_biomarker ~ apoe4	-0.0130778	0.0612702	-0.213444	0.83098	94.37	0	2428751	d__Bacteria	p__Bacillota_A	c__Clostridia	o__Lachnospirales	f__Lachnospiraceae	g__V9D3004	s__V9D3004 sp900760345	no	yes	butyrate
ntk_gfap	M2269_bin56		var_biomarker ~ ntk_table	-0.105872	0.0572247	-1.85011	0.0642972	94.37	0	2428751	d__Bacteria	p__Bacillota_A	c__Clostridia	o__Lachnospirales	f__Lachnospiraceae	g__V9D3004	s__V9D3004 sp900760345	no	yes	butyrate
ntk_gfap	M2269_bin56		var_biomarker ~ bristol_type_1_7	0.0549081	0.0247593	2.21767	0.0265771	94.37	0	2428751	d__Bacteria	p__Bacillota_A	c__Clostridia	o__Lachnospirales	f__Lachnospiraceae	g__V9D3004	s__V9D3004 sp900760345	no	yes	butyrate
ntk_gfap	M2269_bin81		var_biomarker ~ var_mb	-0.0404459	0.0220765	-1.83208	0.0669396	100	0	2895975	d__Bacteria	p__Bacteroidota	c__Bacteroidia	o__Bacteroidales	f__Rikenellaceae	g__Alistipes	s__Alistipes finegoldii	yes	no	propionate
ntk_gfap	M2269_bin81		var_biomarker ~ sex	0.00666137	0.10778	0.0618052	0.950718	100	0	2895975	d__Bacteria	p__Bacteroidota	c__Bacteroidia	o__Bacteroidales	f__Rikenellaceae	g__Alistipes	s__Alistipes finegoldii	yes	no	propionate
ntk_gfap	M2269_bin81		var_biomarker ~ var_mb_by_sex	0.0354159	0.0379578	0.933033	0.350803	100	0	2895975	d__Bacteria	p__Bacteroidota	c__Bacteroidia	o__Bacteroidales	f__Rikenellaceae	g__Alistipes	s__Alistipes finegoldii	yes	no	propionate
ntk_gfap	M2269_bin81		var_biomarker ~ mars_age	0.0247906	0.00445875	5.56	2.69771807115404e-08	100	0	2895975	d__Bacteria	p__Bacteroidota	c__Bacteroidia	o__Bacteroidales	f__Rikenellaceae	g__Alistipes	s__Alistipes finegoldii	yes	no	propionate
ntk_gfap	M2269_bin81		var_biomarker ~ apoe4	-0.0183669	0.0616336	-0.298002	0.765702	100	0	2895975	d__Bacteria	p__Bacteroidota	c__Bacteroidia	o__Bacteroidales	f__Rikenellaceae	g__Alistipes	s__Alistipes finegoldii	yes	no	propionate
ntk_gfap	M2269_bin81		var_biomarker ~ ntk_table	-0.0851825	0.0589107	-1.44596	0.148188	100	0	2895975	d__Bacteria	p__Bacteroidota	c__Bacteroidia	o__Bacteroidales	f__Rikenellaceae	g__Alistipes	s__Alistipes finegoldii	yes	no	propionate
ntk_gfap	M2269_bin81		var_biomarker ~ bristol_type_1_7	0.0557059	0.0237201	2.34847	0.0188508	100	0	2895975	d__Bacteria	p__Bacteroidota	c__Bacteroidia	o__Bacteroidales	f__Rikenellaceae	g__Alistipes	s__Alistipes finegoldii	yes	no	propionate
ntk_gfap	M2269_bin9		var_biomarker ~ var_mb	0.0772953	0.0563806	1.37095	0.170389	97.71	1.13	4067196	d__Bacteria	p__Bacteroidota	c__Bacteroidia	o__Bacteroidales	f__Coprobacteraceae	g__Coprobacter	s__Coprobacter secundus	yes	no	propionate
ntk_gfap	M2269_bin9		var_biomarker ~ sex	0.270839	0.16506	1.64086	0.100827	97.71	1.13	4067196	d__Bacteria	p__Bacteroidota	c__Bacteroidia	o__Bacteroidales	f__Coprobacteraceae	g__Coprobacter	s__Coprobacter secundus	yes	no	propionate
ntk_gfap	M2269_bin9		var_biomarker ~ var_mb_by_sex	-0.0931894	0.069329	-1.34416	0.178896	97.71	1.13	4067196	d__Bacteria	p__Bacteroidota	c__Bacteroidia	o__Bacteroidales	f__Coprobacteraceae	g__Coprobacter	s__Coprobacter secundus	yes	no	propionate
ntk_gfap	M2269_bin9		var_biomarker ~ mars_age	0.0247383	0.00450115	5.49599	3.88530256856257e-08	97.71	1.13	4067196	d__Bacteria	p__Bacteroidota	c__Bacteroidia	o__Bacteroidales	f__Coprobacteraceae	g__Coprobacter	s__Coprobacter secundus	yes	no	propionate
ntk_gfap	M2269_bin9		var_biomarker ~ apoe4	-0.0100674	0.0622932	-0.161613	0.871611	97.71	1.13	4067196	d__Bacteria	p__Bacteroidota	c__Bacteroidia	o__Bacteroidales	f__Coprobacteraceae	g__Coprobacter	s__Coprobacter secundus	yes	no	propionate
ntk_gfap	M2269_bin9		var_biomarker ~ ntk_table	-0.0965428	0.0579497	-1.66598	0.0957181	97.71	1.13	4067196	d__Bacteria	p__Bacteroidota	c__Bacteroidia	o__Bacteroidales	f__Coprobacteraceae	g__Coprobacter	s__Coprobacter secundus	yes	no	propionate
ntk_gfap	M2269_bin9		var_biomarker ~ bristol_type_1_7	0.056578	0.0240374	2.35375	0.018585	97.71	1.13	4067196	d__Bacteria	p__Bacteroidota	c__Bacteroidia	o__Bacteroidales	f__Coprobacteraceae	g__Coprobacter	s__Coprobacter secundus	yes	no	propionate
ntk_neurogranin	101_bin55		var_biomarker ~ var_mb	-0.0611182	0.0375718	-1.62671	0.1038	95.93	0	2141516	d__Bacteria	p__Bacillota_A	c__Clostridia	o__Oscillospirales	f__Acutalibacteraceae	g__CAG-177	s__CAG-177 sp003514385	no	no	none
ntk_neurogranin	101_bin55		var_biomarker ~ sex	0.0229976	0.0991646	0.231913	0.816606	95.93	0	2141516	d__Bacteria	p__Bacillota_A	c__Clostridia	o__Oscillospirales	f__Acutalibacteraceae	g__CAG-177	s__CAG-177 sp003514385	no	no	none
ntk_neurogranin	101_bin55		var_biomarker ~ var_mb_by_sex	0.104492	0.0574288	1.8195	0.0688356	95.93	0	2141516	d__Bacteria	p__Bacillota_A	c__Clostridia	o__Oscillospirales	f__Acutalibacteraceae	g__CAG-177	s__CAG-177 sp003514385	no	no	none
ntk_neurogranin	101_bin55		var_biomarker ~ mars_age	0.011405	0.00596356	1.91245	0.0558181	95.93	0	2141516	d__Bacteria	p__Bacillota_A	c__Clostridia	o__Oscillospirales	f__Acutalibacteraceae	g__CAG-177	s__CAG-177 sp003514385	no	no	none
ntk_neurogranin	101_bin55		var_biomarker ~ apoe4	0.0959521	0.0769281	1.2473	0.212289	95.93	0	2141516	d__Bacteria	p__Bacillota_A	c__Clostridia	o__Oscillospirales	f__Acutalibacteraceae	g__CAG-177	s__CAG-177 sp003514385	no	no	none
ntk_neurogranin	101_bin55		var_biomarker ~ ntk_table	0.150906	0.0781362	1.93133	0.0534428	95.93	0	2141516	d__Bacteria	p__Bacillota_A	c__Clostridia	o__Oscillospirales	f__Acutalibacteraceae	g__CAG-177	s__CAG-177 sp003514385	no	no	none
ntk_neurogranin	101_bin55		var_biomarker ~ bristol_type_1_7	-0.0319818	0.040338	-0.792847	0.427867	95.93	0	2141516	d__Bacteria	p__Bacillota_A	c__Clostridia	o__Oscillospirales	f__Acutalibacteraceae	g__CAG-177	s__CAG-177 sp003514385	no	no	none
ntk_neurogranin	101_bin6		var_biomarker ~ var_mb	-0.0251243	0.0276343	-0.90917	0.363261	97.42	0.81	1984702	d__Bacteria	p__Actinomycetota	c__Coriobacteriia	o__Coriobacteriales	f__Coriobacteriaceae	g__Collinsella	s__	no	no	none
ntk_neurogranin	101_bin6		var_biomarker ~ sex	-0.165512	0.0739704	-2.23755	0.0252505	97.42	0.81	1984702	d__Bacteria	p__Actinomycetota	c__Coriobacteriia	o__Coriobacteriales	f__Coriobacteriaceae	g__Collinsella	s__	no	no	none
ntk_neurogranin	101_bin6		var_biomarker ~ var_mb_by_sex	-0.0551428	0.0385042	-1.43212	0.152108	97.42	0.81	1984702	d__Bacteria	p__Actinomycetota	c__Coriobacteriia	o__Coriobacteriales	f__Coriobacteriaceae	g__Collinsella	s__	no	no	none
ntk_neurogranin	101_bin6		var_biomarker ~ mars_age	0.0115443	0.00572703	2.01575	0.0438258	97.42	0.81	1984702	d__Bacteria	p__Actinomycetota	c__Coriobacteriia	o__Coriobacteriales	f__Coriobacteriaceae	g__Collinsella	s__	no	no	none
ntk_neurogranin	101_bin6		var_biomarker ~ apoe4	0.0923814	0.0758471	1.218	0.223226	97.42	0.81	1984702	d__Bacteria	p__Actinomycetota	c__Coriobacteriia	o__Coriobacteriales	f__Coriobacteriaceae	g__Collinsella	s__	no	no	none
ntk_neurogranin	101_bin6		var_biomarker ~ ntk_table	0.155151	0.0761609	2.03715	0.0416348	97.42	0.81	1984702	d__Bacteria	p__Actinomycetota	c__Coriobacteriia	o__Coriobacteriales	f__Coriobacteriaceae	g__Collinsella	s__	no	no	none
ntk_neurogranin	101_bin6		var_biomarker ~ bristol_type_1_7	-0.0387166	0.0399745	-0.968533	0.332778	97.42	0.81	1984702	d__Bacteria	p__Actinomycetota	c__Coriobacteriia	o__Coriobacteriales	f__Coriobacteriaceae	g__Collinsella	s__	no	no	none
ntk_neurogranin	102_bin36		var_biomarker ~ var_mb	-0.00955758	0.0524891	-0.182087	0.855514	97.96	0.17	2279577	d__Bacteria	p__Bacillota_A	c__Clostridia	o__Oscillospirales	f__Ruminococcaceae	g__Faecalibacterium	s__Faecalibacterium prausnitzii_A	no	yes	butyrate
ntk_neurogranin	102_bin36		var_biomarker ~ sex	-0.0277959	0.122305	-0.227267	0.820216	97.96	0.17	2279577	d__Bacteria	p__Bacillota_A	c__Clostridia	o__Oscillospirales	f__Ruminococcaceae	g__Faecalibacterium	s__Faecalibacterium prausnitzii_A	no	yes	butyrate
ntk_neurogranin	102_bin36		var_biomarker ~ var_mb_by_sex	-0.0753142	0.0784641	-0.959856	0.337128	97.96	0.17	2279577	d__Bacteria	p__Bacillota_A	c__Clostridia	o__Oscillospirales	f__Ruminococcaceae	g__Faecalibacterium	s__Faecalibacterium prausnitzii_A	no	yes	butyrate
ntk_neurogranin	102_bin36		var_biomarker ~ mars_age	0.0103317	0.00571084	1.80914	0.0704297	97.96	0.17	2279577	d__Bacteria	p__Bacillota_A	c__Clostridia	o__Oscillospirales	f__Ruminococcaceae	g__Faecalibacterium	s__Faecalibacterium prausnitzii_A	no	yes	butyrate
ntk_neurogranin	102_bin36		var_biomarker ~ apoe4	0.0784645	0.0785705	0.99865	0.317964	97.96	0.17	2279577	d__Bacteria	p__Bacillota_A	c__Clostridia	o__Oscillospirales	f__Ruminococcaceae	g__Faecalibacterium	s__Faecalibacterium prausnitzii_A	no	yes	butyrate
ntk_neurogranin	102_bin36		var_biomarker ~ ntk_table	0.135488	0.0791955	1.7108	0.0871184	97.96	0.17	2279577	d__Bacteria	p__Bacillota_A	c__Clostridia	o__Oscillospirales	f__Ruminococcaceae	g__Faecalibacterium	s__Faecalibacterium prausnitzii_A	no	yes	butyrate
ntk_neurogranin	102_bin36		var_biomarker ~ bristol_type_1_7	-0.0240424	0.0415691	-0.578372	0.563013	97.96	0.17	2279577	d__Bacteria	p__Bacillota_A	c__Clostridia	o__Oscillospirales	f__Ruminococcaceae	g__Faecalibacterium	s__Faecalibacterium prausnitzii_A	no	yes	butyrate
ntk_neurogranin	102_bin50		var_biomarker ~ var_mb	-0.00153127	0.0372145	-0.0411472	0.967179	97.86	0.05	5375186	d__Bacteria	p__Bacteroidota	c__Bacteroidia	o__Bacteroidales	f__Bacteroidaceae	g__Bacteroides	s__Bacteroides faecis	yes	no	propionate
ntk_neurogranin	102_bin50		var_biomarker ~ sex	-0.0926177	0.12778	-0.724824	0.46856	97.86	0.05	5375186	d__Bacteria	p__Bacteroidota	c__Bacteroidia	o__Bacteroidales	f__Bacteroidaceae	g__Bacteroides	s__Bacteroides faecis	yes	no	propionate
ntk_neurogranin	102_bin50		var_biomarker ~ var_mb_by_sex	-0.0157862	0.0557843	-0.282986	0.777188	97.86	0.05	5375186	d__Bacteria	p__Bacteroidota	c__Bacteroidia	o__Bacteroidales	f__Bacteroidaceae	g__Bacteroides	s__Bacteroides faecis	yes	no	propionate
ntk_neurogranin	102_bin50		var_biomarker ~ mars_age	0.0115733	0.00563957	2.05215	0.0401551	97.86	0.05	5375186	d__Bacteria	p__Bacteroidota	c__Bacteroidia	o__Bacteroidales	f__Bacteroidaceae	g__Bacteroides	s__Bacteroides faecis	yes	no	propionate
ntk_neurogranin	102_bin50		var_biomarker ~ apoe4	0.0954958	0.0826353	1.15563	0.247833	97.86	0.05	5375186	d__Bacteria	p__Bacteroidota	c__Bacteroidia	o__Bacteroidales	f__Bacteroidaceae	g__Bacteroides	s__Bacteroides faecis	yes	no	propionate
ntk_neurogranin	102_bin50		var_biomarker ~ ntk_table	0.137458	0.0795558	1.72782	0.08402	97.86	0.05	5375186	d__Bacteria	p__Bacteroidota	c__Bacteroidia	o__Bacteroidales	f__Bacteroidaceae	g__Bacteroides	s__Bacteroides faecis	yes	no	propionate
ntk_neurogranin	102_bin50		var_biomarker ~ bristol_type_1_7	-0.0329483	0.0427969	-0.769876	0.441373	97.86	0.05	5375186	d__Bacteria	p__Bacteroidota	c__Bacteroidia	o__Bacteroidales	f__Bacteroidaceae	g__Bacteroides	s__Bacteroides faecis	yes	no	propionate
ntk_neurogranin	102_bin55		var_biomarker ~ var_mb	-0.0377505	0.0420688	-0.897351	0.369532	98.07	0	2427076	d__Bacteria	p__Bacillota_A	c__Clostridia	o__Lachnospirales	f__Lachnospiraceae	g__Agathobacter	s__Agathobacter rectalis	no	yes	butyrate
ntk_neurogranin	102_bin55		var_biomarker ~ sex	0.00635542	0.189214	0.0335885	0.973205	98.07	0	2427076	d__Bacteria	p__Bacillota_A	c__Clostridia	o__Lachnospirales	f__Lachnospiraceae	g__Agathobacter	s__Agathobacter rectalis	no	yes	butyrate
ntk_neurogranin	102_bin55		var_biomarker ~ var_mb_by_sex	-0.0504113	0.0676477	-0.745204	0.456149	98.07	0	2427076	d__Bacteria	p__Bacillota_A	c__Clostridia	o__Lachnospirales	f__Lachnospiraceae	g__Agathobacter	s__Agathobacter rectalis	no	yes	butyrate
ntk_neurogranin	102_bin55		var_biomarker ~ mars_age	0.0111921	0.00559744	1.99951	0.0455536	98.07	0	2427076	d__Bacteria	p__Bacillota_A	c__Clostridia	o__Lachnospirales	f__Lachnospiraceae	g__Agathobacter	s__Agathobacter rectalis	no	yes	butyrate
ntk_neurogranin	102_bin55		var_biomarker ~ apoe4	0.100459	0.0774844	1.2965	0.194802	98.07	0	2427076	d__Bacteria	p__Bacillota_A	c__Clostridia	o__Lachnospirales	f__Lachnospiraceae	g__Agathobacter	s__Agathobacter rectalis	no	yes	butyrate
ntk_neurogranin	102_bin55		var_biomarker ~ ntk_table	0.141029	0.0776235	1.81683	0.069243	98.07	0	2427076	d__Bacteria	p__Bacillota_A	c__Clostridia	o__Lachnospirales	f__Lachnospiraceae	g__Agathobacter	s__Agathobacter rectalis	no	yes	butyrate
ntk_neurogranin	102_bin55		var_biomarker ~ bristol_type_1_7	-0.0248127	0.0394587	-0.628828	0.529462	98.07	0	2427076	d__Bacteria	p__Bacillota_A	c__Clostridia	o__Lachnospirales	f__Lachnospiraceae	g__Agathobacter	s__Agathobacter rectalis	no	yes	butyrate
ntk_neurogranin	103_bin106		var_biomarker ~ var_mb	0.0681893	0.0397708	1.71456	0.0864265	96.79	0.88	3337762	d__Bacteria	p__Bacteroidota	c__Bacteroidia	o__Bacteroidales	f__Muribaculaceae	g__Duncaniella	s__Duncaniella sp910577345	yes	no	propionate
ntk_neurogranin	103_bin106		var_biomarker ~ sex	-0.0691173	0.250848	-0.275535	0.782905	96.79	0.88	3337762	d__Bacteria	p__Bacteroidota	c__Bacteroidia	o__Bacteroidales	f__Muribaculaceae	g__Duncaniella	s__Duncaniella sp910577345	yes	no	propionate
ntk_neurogranin	103_bin106		var_biomarker ~ var_mb_by_sex	0.00687622	0.0550838	0.124832	0.900656	96.79	0.88	3337762	d__Bacteria	p__Bacteroidota	c__Bacteroidia	o__Bacteroidales	f__Muribaculaceae	g__Duncaniella	s__Duncaniella sp910577345	yes	no	propionate
ntk_neurogranin	103_bin106		var_biomarker ~ mars_age	0.0123482	0.0056413	2.1889	0.0286043	96.79	0.88	3337762	d__Bacteria	p__Bacteroidota	c__Bacteroidia	o__Bacteroidales	f__Muribaculaceae	g__Duncaniella	s__Duncaniella sp910577345	yes	no	propionate
ntk_neurogranin	103_bin106		var_biomarker ~ apoe4	0.111453	0.0806798	1.38142	0.16715	96.79	0.88	3337762	d__Bacteria	p__Bacteroidota	c__Bacteroidia	o__Bacteroidales	f__Muribaculaceae	g__Duncaniella	s__Duncaniella sp910577345	yes	no	propionate
ntk_neurogranin	103_bin106		var_biomarker ~ ntk_table	0.154768	0.0765161	2.02269	0.0431049	96.79	0.88	3337762	d__Bacteria	p__Bacteroidota	c__Bacteroidia	o__Bacteroidales	f__Muribaculaceae	g__Duncaniella	s__Duncaniella sp910577345	yes	no	propionate
ntk_neurogranin	103_bin106		var_biomarker ~ bristol_type_1_7	-0.0437013	0.0401277	-1.08906	0.276129	96.79	0.88	3337762	d__Bacteria	p__Bacteroidota	c__Bacteroidia	o__Bacteroidales	f__Muribaculaceae	g__Duncaniella	s__Duncaniella sp910577345	yes	no	propionate
ntk_neurogranin	103_bin13		var_biomarker ~ var_mb	-0.0278798	0.0215755	-1.2922	0.196288	96.5	1.17	2925775	d__Bacteria	p__Bacillota_A	c__Clostridia	o__Christensenellales	f__CAG-74	g__UBA11524	s__UBA11524 sp000437595	no	no	none
ntk_neurogranin	103_bin13		var_biomarker ~ sex	-0.079632	0.122314	-0.651048	0.515016	96.5	1.17	2925775	d__Bacteria	p__Bacillota_A	c__Clostridia	o__Christensenellales	f__CAG-74	g__UBA11524	s__UBA11524 sp000437595	no	no	none
ntk_neurogranin	103_bin13		var_biomarker ~ var_mb_by_sex	0.0100613	0.0269233	0.373702	0.708626	96.5	1.17	2925775	d__Bacteria	p__Bacillota_A	c__Clostridia	o__Christensenellales	f__CAG-74	g__UBA11524	s__UBA11524 sp000437595	no	no	none
ntk_neurogranin	103_bin13		var_biomarker ~ mars_age	0.01142	0.00582719	1.95977	0.0500226	96.5	1.17	2925775	d__Bacteria	p__Bacillota_A	c__Clostridia	o__Christensenellales	f__CAG-74	g__UBA11524	s__UBA11524 sp000437595	no	no	none
ntk_neurogranin	103_bin13		var_biomarker ~ apoe4	0.0893262	0.0760778	1.17414	0.240338	96.5	1.17	2925775	d__Bacteria	p__Bacillota_A	c__Clostridia	o__Christensenellales	f__CAG-74	g__UBA11524	s__UBA11524 sp000437595	no	no	none
ntk_neurogranin	103_bin13		var_biomarker ~ ntk_table	0.122869	0.0787295	1.56065	0.118607	96.5	1.17	2925775	d__Bacteria	p__Bacillota_A	c__Clostridia	o__Christensenellales	f__CAG-74	g__UBA11524	s__UBA11524 sp000437595	no	no	none
ntk_neurogranin	103_bin13		var_biomarker ~ bristol_type_1_7	-0.0382876	0.0425625	-0.899562	0.368353	96.5	1.17	2925775	d__Bacteria	p__Bacillota_A	c__Clostridia	o__Christensenellales	f__CAG-74	g__UBA11524	s__UBA11524 sp000437595	no	no	none
ntk_neurogranin	103_bin19		var_biomarker ~ var_mb	-0.0327129	0.0343727	-0.951712	0.341243	93.65	0.06	2332641	d__Bacteria	p__Bacillota_A	c__Clostridia	o__Oscillospirales	f__Ruminococcaceae	g__Gemmiger	s__Gemmiger formicilis	no	no	none
ntk_neurogranin	103_bin19		var_biomarker ~ sex	-0.0770213	0.107226	-0.718305	0.472569	93.65	0.06	2332641	d__Bacteria	p__Bacillota_A	c__Clostridia	o__Oscillospirales	f__Ruminococcaceae	g__Gemmiger	s__Gemmiger formicilis	no	no	none
ntk_neurogranin	103_bin19		var_biomarker ~ var_mb_by_sex	-0.0443532	0.0617902	-0.717803	0.472879	93.65	0.06	2332641	d__Bacteria	p__Bacillota_A	c__Clostridia	o__Oscillospirales	f__Ruminococcaceae	g__Gemmiger	s__Gemmiger formicilis	no	no	none
ntk_neurogranin	103_bin19		var_biomarker ~ mars_age	0.0109364	0.00585484	1.86793	0.0617715	93.65	0.06	2332641	d__Bacteria	p__Bacillota_A	c__Clostridia	o__Oscillospirales	f__Ruminococcaceae	g__Gemmiger	s__Gemmiger formicilis	no	no	none
ntk_neurogranin	103_bin19		var_biomarker ~ apoe4	0.0833172	0.0767849	1.08507	0.277889	93.65	0.06	2332641	d__Bacteria	p__Bacillota_A	c__Clostridia	o__Oscillospirales	f__Ruminococcaceae	g__Gemmiger	s__Gemmiger formicilis	no	no	none
ntk_neurogranin	103_bin19		var_biomarker ~ ntk_table	0.159313	0.0803918	1.98171	0.0475115	93.65	0.06	2332641	d__Bacteria	p__Bacillota_A	c__Clostridia	o__Oscillospirales	f__Ruminococcaceae	g__Gemmiger	s__Gemmiger formicilis	no	no	none
ntk_neurogranin	103_bin19		var_biomarker ~ bristol_type_1_7	-0.0290084	0.0403311	-0.719258	0.471982	93.65	0.06	2332641	d__Bacteria	p__Bacillota_A	c__Clostridia	o__Oscillospirales	f__Ruminococcaceae	g__Gemmiger	s__Gemmiger formicilis	no	no	none
ntk_neurogranin	103_bin23		var_biomarker ~ var_mb	-0.0162602	0.0223494	-0.727544	0.466893	91.24	0.11	1994123	d__Bacteria	p__Pseudomonadota	c__Gammaproteobacteria	o__Burkholderiales	f__Burkholderiaceae_A	g__Parasutterella	s__Parasutterella gallistercoris	no	no	none
ntk_neurogranin	103_bin23		var_biomarker ~ sex	-0.117654	0.0802338	-1.46639	0.142542	91.24	0.11	1994123	d__Bacteria	p__Pseudomonadota	c__Gammaproteobacteria	o__Burkholderiales	f__Burkholderiaceae_A	g__Parasutterella	s__Parasutterella gallistercoris	no	no	none
ntk_neurogranin	103_bin23		var_biomarker ~ var_mb_by_sex	-0.0102153	0.0294062	-0.347385	0.728302	91.24	0.11	1994123	d__Bacteria	p__Pseudomonadota	c__Gammaproteobacteria	o__Burkholderiales	f__Burkholderiaceae_A	g__Parasutterella	s__Parasutterella gallistercoris	no	no	none
ntk_neurogranin	103_bin23		var_biomarker ~ mars_age	0.010378	0.00582019	1.78311	0.0745691	91.24	0.11	1994123	d__Bacteria	p__Pseudomonadota	c__Gammaproteobacteria	o__Burkholderiales	f__Burkholderiaceae_A	g__Parasutterella	s__Parasutterella gallistercoris	no	no	none
ntk_neurogranin	103_bin23		var_biomarker ~ apoe4	0.0957381	0.077131	1.24124	0.214517	91.24	0.11	1994123	d__Bacteria	p__Pseudomonadota	c__Gammaproteobacteria	o__Burkholderiales	f__Burkholderiaceae_A	g__Parasutterella	s__Parasutterella gallistercoris	no	no	none
ntk_neurogranin	103_bin23		var_biomarker ~ ntk_table	0.127746	0.0789739	1.61757	0.105755	91.24	0.11	1994123	d__Bacteria	p__Pseudomonadota	c__Gammaproteobacteria	o__Burkholderiales	f__Burkholderiaceae_A	g__Parasutterella	s__Parasutterella gallistercoris	no	no	none
ntk_neurogranin	103_bin23		var_biomarker ~ bristol_type_1_7	-0.0237128	0.0398986	-0.594326	0.552294	91.24	0.11	1994123	d__Bacteria	p__Pseudomonadota	c__Gammaproteobacteria	o__Burkholderiales	f__Burkholderiaceae_A	g__Parasutterella	s__Parasutterella gallistercoris	no	no	none
ntk_neurogranin	103_bin44		var_biomarker ~ var_mb	-0.0423144	0.0335747	-1.26031	0.207558	97.5	0.19	4074409	d__Bacteria	p__Bacteroidota	c__Bacteroidia	o__Bacteroidales	f__Tannerellaceae	g__Parabacteroides	s__Parabacteroides johnsonii	yes	no	propionate
ntk_neurogranin	103_bin44		var_biomarker ~ sex	-0.221839	0.132375	-1.67584	0.0937705	97.5	0.19	4074409	d__Bacteria	p__Bacteroidota	c__Bacteroidia	o__Bacteroidales	f__Tannerellaceae	g__Parabacteroides	s__Parabacteroides johnsonii	yes	no	propionate
ntk_neurogranin	103_bin44		var_biomarker ~ var_mb_by_sex	0.0676809	0.0754401	0.897148	0.36964	97.5	0.19	4074409	d__Bacteria	p__Bacteroidota	c__Bacteroidia	o__Bacteroidales	f__Tannerellaceae	g__Parabacteroides	s__Parabacteroides johnsonii	yes	no	propionate
ntk_neurogranin	103_bin44		var_biomarker ~ mars_age	0.0123997	0.00575363	2.15512	0.0311527	97.5	0.19	4074409	d__Bacteria	p__Bacteroidota	c__Bacteroidia	o__Bacteroidales	f__Tannerellaceae	g__Parabacteroides	s__Parabacteroides johnsonii	yes	no	propionate
ntk_neurogranin	103_bin44		var_biomarker ~ apoe4	0.0755295	0.0767649	0.983908	0.325161	97.5	0.19	4074409	d__Bacteria	p__Bacteroidota	c__Bacteroidia	o__Bacteroidales	f__Tannerellaceae	g__Parabacteroides	s__Parabacteroides johnsonii	yes	no	propionate
ntk_neurogranin	103_bin44		var_biomarker ~ ntk_table	0.14267	0.0762101	1.87206	0.0611979	97.5	0.19	4074409	d__Bacteria	p__Bacteroidota	c__Bacteroidia	o__Bacteroidales	f__Tannerellaceae	g__Parabacteroides	s__Parabacteroides johnsonii	yes	no	propionate
ntk_neurogranin	103_bin44		var_biomarker ~ bristol_type_1_7	-0.0341431	0.0401716	-0.84993	0.395364	97.5	0.19	4074409	d__Bacteria	p__Bacteroidota	c__Bacteroidia	o__Bacteroidales	f__Tannerellaceae	g__Parabacteroides	s__Parabacteroides johnsonii	yes	no	propionate
ntk_neurogranin	103_bin46		var_biomarker ~ var_mb	-0.00741912	0.0257444	-0.288184	0.773206	93.29	0	1732084	d__Bacteria	p__Bacillota_A	c__Clostridia	o__Oscillospirales	f__Acutalibacteraceae	g__CAG-217	s__CAG-217 sp000436335	no	no	none
ntk_neurogranin	103_bin46		var_biomarker ~ sex	0.379812	0.288676	1.3157	0.188273	93.29	0	1732084	d__Bacteria	p__Bacillota_A	c__Clostridia	o__Oscillospirales	f__Acutalibacteraceae	g__CAG-217	s__CAG-217 sp000436335	no	no	none
ntk_neurogranin	103_bin46		var_biomarker ~ var_mb_by_sex	0.111511	0.0606182	1.83956	0.0658326	93.29	0	1732084	d__Bacteria	p__Bacillota_A	c__Clostridia	o__Oscillospirales	f__Acutalibacteraceae	g__CAG-217	s__CAG-217 sp000436335	no	no	none
ntk_neurogranin	103_bin46		var_biomarker ~ mars_age	0.0111066	0.00571639	1.94295	0.0520227	93.29	0	1732084	d__Bacteria	p__Bacillota_A	c__Clostridia	o__Oscillospirales	f__Acutalibacteraceae	g__CAG-217	s__CAG-217 sp000436335	no	no	none
ntk_neurogranin	103_bin46		var_biomarker ~ apoe4	0.0845053	0.0776139	1.08879	0.276246	93.29	0	1732084	d__Bacteria	p__Bacillota_A	c__Clostridia	o__Oscillospirales	f__Acutalibacteraceae	g__CAG-217	s__CAG-217 sp000436335	no	no	none
ntk_neurogranin	103_bin46		var_biomarker ~ ntk_table	0.107123	0.0823376	1.30102	0.19325	93.29	0	1732084	d__Bacteria	p__Bacillota_A	c__Clostridia	o__Oscillospirales	f__Acutalibacteraceae	g__CAG-217	s__CAG-217 sp000436335	no	no	none
ntk_neurogranin	103_bin46		var_biomarker ~ bristol_type_1_7	-0.0219846	0.0389889	-0.563868	0.572844	93.29	0	1732084	d__Bacteria	p__Bacillota_A	c__Clostridia	o__Oscillospirales	f__Acutalibacteraceae	g__CAG-217	s__CAG-217 sp000436335	no	no	none
ntk_neurogranin	104_bin30		var_biomarker ~ var_mb	0.109396	0.100907	1.08412	0.278311	96.33	2.68	2790418	d__Bacteria	p__Bacillota_A	c__Clostridia	o__Christensenellales	f__CAG-74	g__Ventricola	s__	no	no	none
ntk_neurogranin	104_bin30		var_biomarker ~ sex	-0.0315923	0.11116	-0.284205	0.776253	96.33	2.68	2790418	d__Bacteria	p__Bacillota_A	c__Clostridia	o__Christensenellales	f__CAG-74	g__Ventricola	s__	no	no	none
ntk_neurogranin	104_bin30		var_biomarker ~ var_mb_by_sex	-0.157819	0.147624	-1.06906	0.285044	96.33	2.68	2790418	d__Bacteria	p__Bacillota_A	c__Clostridia	o__Christensenellales	f__CAG-74	g__Ventricola	s__	no	no	none
ntk_neurogranin	104_bin30		var_biomarker ~ mars_age	0.0109701	0.00587037	1.86872	0.0616616	96.33	2.68	2790418	d__Bacteria	p__Bacillota_A	c__Clostridia	o__Christensenellales	f__CAG-74	g__Ventricola	s__	no	no	none
ntk_neurogranin	104_bin30		var_biomarker ~ apoe4	0.105296	0.0819975	1.28414	0.199095	96.33	2.68	2790418	d__Bacteria	p__Bacillota_A	c__Clostridia	o__Christensenellales	f__CAG-74	g__Ventricola	s__	no	no	none
ntk_neurogranin	104_bin30		var_biomarker ~ ntk_table	0.123553	0.0770699	1.60313	0.108905	96.33	2.68	2790418	d__Bacteria	p__Bacillota_A	c__Clostridia	o__Christensenellales	f__CAG-74	g__Ventricola	s__	no	no	none
ntk_neurogranin	104_bin30		var_biomarker ~ bristol_type_1_7	-0.0283202	0.0423635	-0.668504	0.503812	96.33	2.68	2790418	d__Bacteria	p__Bacillota_A	c__Clostridia	o__Christensenellales	f__CAG-74	g__Ventricola	s__	no	no	none
ntk_neurogranin	104_bin31		var_biomarker ~ var_mb	0.0386008	0.0324445	1.18975	0.234144	98.44	0.08	5966314	d__Bacteria	p__Bacteroidota	c__Bacteroidia	o__Bacteroidales	f__Bacteroidaceae	g__Bacteroides	s__Bacteroides thetaiotaomicron	yes	no	propionate
ntk_neurogranin	104_bin31		var_biomarker ~ sex	-0.0595821	0.146526	-0.406631	0.684279	98.44	0.08	5966314	d__Bacteria	p__Bacteroidota	c__Bacteroidia	o__Bacteroidales	f__Bacteroidaceae	g__Bacteroides	s__Bacteroides thetaiotaomicron	yes	no	propionate
ntk_neurogranin	104_bin31		var_biomarker ~ var_mb_by_sex	-0.0293993	0.047126	-0.623846	0.532729	98.44	0.08	5966314	d__Bacteria	p__Bacteroidota	c__Bacteroidia	o__Bacteroidales	f__Bacteroidaceae	g__Bacteroides	s__Bacteroides thetaiotaomicron	yes	no	propionate
ntk_neurogranin	104_bin31		var_biomarker ~ mars_age	0.0115568	0.00575655	2.0076	0.0446861	98.44	0.08	5966314	d__Bacteria	p__Bacteroidota	c__Bacteroidia	o__Bacteroidales	f__Bacteroidaceae	g__Bacteroides	s__Bacteroides thetaiotaomicron	yes	no	propionate
ntk_neurogranin	104_bin31		var_biomarker ~ apoe4	0.0879735	0.0766869	1.14718	0.251308	98.44	0.08	5966314	d__Bacteria	p__Bacteroidota	c__Bacteroidia	o__Bacteroidales	f__Bacteroidaceae	g__Bacteroides	s__Bacteroides thetaiotaomicron	yes	no	propionate
ntk_neurogranin	104_bin31		var_biomarker ~ ntk_table	0.134285	0.0807214	1.66357	0.0961989	98.44	0.08	5966314	d__Bacteria	p__Bacteroidota	c__Bacteroidia	o__Bacteroidales	f__Bacteroidaceae	g__Bacteroides	s__Bacteroides thetaiotaomicron	yes	no	propionate
ntk_neurogranin	104_bin31		var_biomarker ~ bristol_type_1_7	-0.0364784	0.0392131	-0.930261	0.352236	98.44	0.08	5966314	d__Bacteria	p__Bacteroidota	c__Bacteroidia	o__Bacteroidales	f__Bacteroidaceae	g__Bacteroides	s__Bacteroides thetaiotaomicron	yes	no	propionate
ntk_neurogranin	104_bin38		var_biomarker ~ var_mb	-0.00831154	0.018	-0.461753	0.644259	99.45	0.15	1709870	d__Bacteria	p__Bacillota	c__Bacilli	o__Lactobacillales	f__Streptococcaceae	g__Streptococcus	s__Streptococcus thermophilus	no	no	none
ntk_neurogranin	104_bin38		var_biomarker ~ sex	-0.13869	0.0863128	-1.60683	0.108091	99.45	0.15	1709870	d__Bacteria	p__Bacillota	c__Bacilli	o__Lactobacillales	f__Streptococcaceae	g__Streptococcus	s__Streptococcus thermophilus	no	no	none
ntk_neurogranin	104_bin38		var_biomarker ~ var_mb_by_sex	0.0151498	0.0293452	0.516261	0.605672	99.45	0.15	1709870	d__Bacteria	p__Bacillota	c__Bacilli	o__Lactobacillales	f__Streptococcaceae	g__Streptococcus	s__Streptococcus thermophilus	no	no	none
ntk_neurogranin	104_bin38		var_biomarker ~ mars_age	0.011678	0.00575585	2.02889	0.0424691	99.45	0.15	1709870	d__Bacteria	p__Bacillota	c__Bacilli	o__Lactobacillales	f__Streptococcaceae	g__Streptococcus	s__Streptococcus thermophilus	no	no	none
ntk_neurogranin	104_bin38		var_biomarker ~ apoe4	0.0896213	0.0769209	1.16511	0.243974	99.45	0.15	1709870	d__Bacteria	p__Bacillota	c__Bacilli	o__Lactobacillales	f__Streptococcaceae	g__Streptococcus	s__Streptococcus thermophilus	no	no	none
ntk_neurogranin	104_bin38		var_biomarker ~ ntk_table	0.142123	0.0783185	1.81468	0.0695724	99.45	0.15	1709870	d__Bacteria	p__Bacillota	c__Bacilli	o__Lactobacillales	f__Streptococcaceae	g__Streptococcus	s__Streptococcus thermophilus	no	no	none
ntk_neurogranin	104_bin38		var_biomarker ~ bristol_type_1_7	-0.0316624	0.0404606	-0.782547	0.433893	99.45	0.15	1709870	d__Bacteria	p__Bacillota	c__Bacilli	o__Lactobacillales	f__Streptococcaceae	g__Streptococcus	s__Streptococcus thermophilus	no	no	none
ntk_neurogranin	104_bin52		var_biomarker ~ var_mb	-0.041032	0.0219956	-1.86546	0.0621163	97.95	0	2545177	d__Bacteria	p__Bacillota_A	c__Clostridia	o__Oscillospirales	f__Ruminococcaceae	g__Ruminococcus_D	s__Ruminococcus_D bicirculans	no	no	none
ntk_neurogranin	104_bin52		var_biomarker ~ sex	-0.11183	0.0750292	-1.49049	0.136097	97.95	0	2545177	d__Bacteria	p__Bacillota_A	c__Clostridia	o__Oscillospirales	f__Ruminococcaceae	g__Ruminococcus_D	s__Ruminococcus_D bicirculans	no	no	none
ntk_neurogranin	104_bin52		var_biomarker ~ var_mb_by_sex	0.0413015	0.0334963	1.23302	0.217569	97.95	0	2545177	d__Bacteria	p__Bacillota_A	c__Clostridia	o__Oscillospirales	f__Ruminococcaceae	g__Ruminococcus_D	s__Ruminococcus_D bicirculans	no	no	none
ntk_neurogranin	104_bin52		var_biomarker ~ mars_age	0.0114636	0.00577951	1.9835	0.0473121	97.95	0	2545177	d__Bacteria	p__Bacillota_A	c__Clostridia	o__Oscillospirales	f__Ruminococcaceae	g__Ruminococcus_D	s__Ruminococcus_D bicirculans	no	no	none
ntk_neurogranin	104_bin52		var_biomarker ~ apoe4	0.0999884	0.0775595	1.28918	0.197335	97.95	0	2545177	d__Bacteria	p__Bacillota_A	c__Clostridia	o__Oscillospirales	f__Ruminococcaceae	g__Ruminococcus_D	s__Ruminococcus_D bicirculans	no	no	none
ntk_neurogranin	104_bin52		var_biomarker ~ ntk_table	0.133012	0.077003	1.72736	0.0841034	97.95	0	2545177	d__Bacteria	p__Bacillota_A	c__Clostridia	o__Oscillospirales	f__Ruminococcaceae	g__Ruminococcus_D	s__Ruminococcus_D bicirculans	no	no	none
ntk_neurogranin	104_bin52		var_biomarker ~ bristol_type_1_7	-0.0288703	0.0419134	-0.688809	0.490943	97.95	0	2545177	d__Bacteria	p__Bacillota_A	c__Clostridia	o__Oscillospirales	f__Ruminococcaceae	g__Ruminococcus_D	s__Ruminococcus_D bicirculans	no	no	none
ntk_neurogranin	104_bin78		var_biomarker ~ var_mb	-0.011205	0.0516289	-0.217029	0.828186	98.49	0	2732368	d__Bacteria	p__Bacillota_A	c__Clostridia	o__Lachnospirales	f__Lachnospiraceae	g__Lachnospira	s__Lachnospira eligens_A	no	no	none
ntk_neurogranin	104_bin78		var_biomarker ~ sex	-0.260126	0.132044	-1.97	0.0488383	98.49	0	2732368	d__Bacteria	p__Bacillota_A	c__Clostridia	o__Lachnospirales	f__Lachnospiraceae	g__Lachnospira	s__Lachnospira eligens_A	no	no	none
ntk_neurogranin	104_bin78		var_biomarker ~ var_mb_by_sex	0.0795236	0.069446	1.14511	0.252162	98.49	0	2732368	d__Bacteria	p__Bacillota_A	c__Clostridia	o__Lachnospirales	f__Lachnospiraceae	g__Lachnospira	s__Lachnospira eligens_A	no	no	none
ntk_neurogranin	104_bin78		var_biomarker ~ mars_age	0.0116619	0.00584406	1.99551	0.0459878	98.49	0	2732368	d__Bacteria	p__Bacillota_A	c__Clostridia	o__Lachnospirales	f__Lachnospiraceae	g__Lachnospira	s__Lachnospira eligens_A	no	no	none
ntk_neurogranin	104_bin78		var_biomarker ~ apoe4	0.0854038	0.0778806	1.0966	0.272817	98.49	0	2732368	d__Bacteria	p__Bacillota_A	c__Clostridia	o__Lachnospirales	f__Lachnospiraceae	g__Lachnospira	s__Lachnospira eligens_A	no	no	none
ntk_neurogranin	104_bin78		var_biomarker ~ ntk_table	0.147223	0.0797386	1.84632	0.0648462	98.49	0	2732368	d__Bacteria	p__Bacillota_A	c__Clostridia	o__Lachnospirales	f__Lachnospiraceae	g__Lachnospira	s__Lachnospira eligens_A	no	no	none
ntk_neurogranin	104_bin78		var_biomarker ~ bristol_type_1_7	-0.0287527	0.0390308	-0.736667	0.461325	98.49	0	2732368	d__Bacteria	p__Bacillota_A	c__Clostridia	o__Lachnospirales	f__Lachnospiraceae	g__Lachnospira	s__Lachnospira eligens_A	no	no	none
ntk_neurogranin	104_bin9		var_biomarker ~ var_mb	0.0514995	0.0382239	1.34731	0.17788	95.97	0.67	2731459	d__Bacteria	p__Bacillota_A	c__Clostridia	o__Oscillospirales	f__Oscillospiraceae	g__Intestinimonas	s__Intestinimonas butyriciproducens	yes	no	propionate
ntk_neurogranin	104_bin9		var_biomarker ~ sex	-0.0780864	0.0999978	-0.780881	0.434872	95.97	0.67	2731459	d__Bacteria	p__Bacillota_A	c__Clostridia	o__Oscillospirales	f__Oscillospiraceae	g__Intestinimonas	s__Intestinimonas butyriciproducens	yes	no	propionate
ntk_neurogranin	104_bin9		var_biomarker ~ var_mb_by_sex	-0.032668	0.0629126	-0.51926	0.603579	95.97	0.67	2731459	d__Bacteria	p__Bacillota_A	c__Clostridia	o__Oscillospirales	f__Oscillospiraceae	g__Intestinimonas	s__Intestinimonas butyriciproducens	yes	no	propionate
ntk_neurogranin	104_bin9		var_biomarker ~ mars_age	0.0101032	0.00596318	1.69426	0.0902149	95.97	0.67	2731459	d__Bacteria	p__Bacillota_A	c__Clostridia	o__Oscillospirales	f__Oscillospiraceae	g__Intestinimonas	s__Intestinimonas butyriciproducens	yes	no	propionate
ntk_neurogranin	104_bin9		var_biomarker ~ apoe4	0.081395	0.0773028	1.05294	0.29237	95.97	0.67	2731459	d__Bacteria	p__Bacillota_A	c__Clostridia	o__Oscillospirales	f__Oscillospiraceae	g__Intestinimonas	s__Intestinimonas butyriciproducens	yes	no	propionate
ntk_neurogranin	104_bin9		var_biomarker ~ ntk_table	0.145692	0.0808583	1.80181	0.0715748	95.97	0.67	2731459	d__Bacteria	p__Bacillota_A	c__Clostridia	o__Oscillospirales	f__Oscillospiraceae	g__Intestinimonas	s__Intestinimonas butyriciproducens	yes	no	propionate
ntk_neurogranin	104_bin9		var_biomarker ~ bristol_type_1_7	-0.0282811	0.0413529	-0.683897	0.49404	95.97	0.67	2731459	d__Bacteria	p__Bacillota_A	c__Clostridia	o__Oscillospirales	f__Oscillospiraceae	g__Intestinimonas	s__Intestinimonas butyriciproducens	yes	no	propionate
ntk_neurogranin	107_bin29		var_biomarker ~ var_mb	0.018451	0.0382181	0.482782	0.629251	94.5	0.72	2042020	d__Bacteria	p__Bacillota_A	c__Clostridia	o__Lachnospirales	f__Lachnospiraceae	g__Agathobacter	s__Agathobacter rectalis	no	no	none
ntk_neurogranin	107_bin29		var_biomarker ~ sex	0.164099	0.198639	0.826119	0.408737	94.5	0.72	2042020	d__Bacteria	p__Bacillota_A	c__Clostridia	o__Lachnospirales	f__Lachnospiraceae	g__Agathobacter	s__Agathobacter rectalis	no	no	none
ntk_neurogranin	107_bin29		var_biomarker ~ var_mb_by_sex	-0.110366	0.063907	-1.72698	0.0841718	94.5	0.72	2042020	d__Bacteria	p__Bacillota_A	c__Clostridia	o__Lachnospirales	f__Lachnospiraceae	g__Agathobacter	s__Agathobacter rectalis	no	no	none
ntk_neurogranin	107_bin29		var_biomarker ~ mars_age	0.0119208	0.00557928	2.13662	0.0326291	94.5	0.72	2042020	d__Bacteria	p__Bacillota_A	c__Clostridia	o__Lachnospirales	f__Lachnospiraceae	g__Agathobacter	s__Agathobacter rectalis	no	no	none
ntk_neurogranin	107_bin29		var_biomarker ~ apoe4	0.0888209	0.0791414	1.12231	0.261732	94.5	0.72	2042020	d__Bacteria	p__Bacillota_A	c__Clostridia	o__Lachnospirales	f__Lachnospiraceae	g__Agathobacter	s__Agathobacter rectalis	no	no	none
ntk_neurogranin	107_bin29		var_biomarker ~ ntk_table	0.160435	0.0797291	2.01225	0.044194	94.5	0.72	2042020	d__Bacteria	p__Bacillota_A	c__Clostridia	o__Lachnospirales	f__Lachnospiraceae	g__Agathobacter	s__Agathobacter rectalis	no	no	none
ntk_neurogranin	107_bin29		var_biomarker ~ bristol_type_1_7	-0.0312796	0.0393249	-0.795414	0.426373	94.5	0.72	2042020	d__Bacteria	p__Bacillota_A	c__Clostridia	o__Lachnospirales	f__Lachnospiraceae	g__Agathobacter	s__Agathobacter rectalis	no	no	none
ntk_neurogranin	107_bin61		var_biomarker ~ var_mb	-0.0241629	0.0261534	-0.923889	0.355544	100	1.61	2005818	d__Bacteria	p__Actinomycetota	c__Coriobacteriia	o__Coriobacteriales	f__Coriobacteriaceae	g__Collinsella	s__Collinsella aerofaciens_J	no	no	none
ntk_neurogranin	107_bin61		var_biomarker ~ sex	-0.108837	0.0846629	-1.28554	0.198604	100	1.61	2005818	d__Bacteria	p__Actinomycetota	c__Coriobacteriia	o__Coriobacteriales	f__Coriobacteriaceae	g__Collinsella	s__Collinsella aerofaciens_J	no	no	none
ntk_neurogranin	107_bin61		var_biomarker ~ var_mb_by_sex	0.000431828	0.045203	0.00955308	0.992378	100	1.61	2005818	d__Bacteria	p__Actinomycetota	c__Coriobacteriia	o__Coriobacteriales	f__Coriobacteriaceae	g__Collinsella	s__Collinsella aerofaciens_J	no	no	none
ntk_neurogranin	107_bin61		var_biomarker ~ mars_age	0.0116907	0.00573729	2.03767	0.0415831	100	1.61	2005818	d__Bacteria	p__Actinomycetota	c__Coriobacteriia	o__Coriobacteriales	f__Coriobacteriaceae	g__Collinsella	s__Collinsella aerofaciens_J	no	no	none
ntk_neurogranin	107_bin61		var_biomarker ~ apoe4	0.0943599	0.0762921	1.23682	0.216152	100	1.61	2005818	d__Bacteria	p__Actinomycetota	c__Coriobacteriia	o__Coriobacteriales	f__Coriobacteriaceae	g__Collinsella	s__Collinsella aerofaciens_J	no	no	none
ntk_neurogranin	107_bin61		var_biomarker ~ ntk_table	0.143405	0.0776441	1.84695	0.0647538	100	1.61	2005818	d__Bacteria	p__Actinomycetota	c__Coriobacteriia	o__Coriobacteriales	f__Coriobacteriaceae	g__Collinsella	s__Collinsella aerofaciens_J	no	no	none
ntk_neurogranin	107_bin61		var_biomarker ~ bristol_type_1_7	-0.0355232	0.0406182	-0.874564	0.381811	100	1.61	2005818	d__Bacteria	p__Actinomycetota	c__Coriobacteriia	o__Coriobacteriales	f__Coriobacteriaceae	g__Collinsella	s__Collinsella aerofaciens_J	no	no	none
ntk_neurogranin	107_bin83		var_biomarker ~ var_mb	0.0877185	0.0712323	1.23144	0.218157	96.92	0	2406800	d__Bacteria	p__Bacillota_A	c__Clostridia	o__Oscillospirales	f__Ruminococcaceae	g__Faecalibacterium	s__Faecalibacterium prausnitzii	no	yes	butyrate
ntk_neurogranin	107_bin83		var_biomarker ~ sex	-0.0234716	0.262787	-0.0893181	0.928829	96.92	0	2406800	d__Bacteria	p__Bacillota_A	c__Clostridia	o__Oscillospirales	f__Ruminococcaceae	g__Faecalibacterium	s__Faecalibacterium prausnitzii	no	yes	butyrate
ntk_neurogranin	107_bin83		var_biomarker ~ var_mb_by_sex	-0.0488951	0.113887	-0.429331	0.667683	96.92	0	2406800	d__Bacteria	p__Bacillota_A	c__Clostridia	o__Oscillospirales	f__Ruminococcaceae	g__Faecalibacterium	s__Faecalibacterium prausnitzii	no	yes	butyrate
ntk_neurogranin	107_bin83		var_biomarker ~ mars_age	0.0118202	0.00571582	2.06798	0.0386418	96.92	0	2406800	d__Bacteria	p__Bacillota_A	c__Clostridia	o__Oscillospirales	f__Ruminococcaceae	g__Faecalibacterium	s__Faecalibacterium prausnitzii	no	yes	butyrate
ntk_neurogranin	107_bin83		var_biomarker ~ apoe4	0.0845544	0.0816136	1.03603	0.300186	96.92	0	2406800	d__Bacteria	p__Bacillota_A	c__Clostridia	o__Oscillospirales	f__Ruminococcaceae	g__Faecalibacterium	s__Faecalibacterium prausnitzii	no	yes	butyrate
ntk_neurogranin	107_bin83		var_biomarker ~ ntk_table	0.146887	0.0794621	1.84851	0.0645282	96.92	0	2406800	d__Bacteria	p__Bacillota_A	c__Clostridia	o__Oscillospirales	f__Ruminococcaceae	g__Faecalibacterium	s__Faecalibacterium prausnitzii	no	yes	butyrate
ntk_neurogranin	107_bin83		var_biomarker ~ bristol_type_1_7	-0.0394062	0.0409943	-0.96126	0.336421	96.92	0	2406800	d__Bacteria	p__Bacillota_A	c__Clostridia	o__Oscillospirales	f__Ruminococcaceae	g__Faecalibacterium	s__Faecalibacterium prausnitzii	no	yes	butyrate
ntk_neurogranin	109_bin5		var_biomarker ~ var_mb	-0.0046596	0.0470281	-0.0990811	0.921074	99.52	0	2393224	d__Bacteria	p__Bacillota_A	c__Clostridia	o__Lachnospirales	f__Lachnospiraceae	g__Agathobacter	s__Agathobacter rectalis	no	yes	butyrate
ntk_neurogranin	109_bin5		var_biomarker ~ sex	0.0418324	0.133579	0.313167	0.754154	99.52	0	2393224	d__Bacteria	p__Bacillota_A	c__Clostridia	o__Lachnospirales	f__Lachnospiraceae	g__Agathobacter	s__Agathobacter rectalis	no	yes	butyrate
ntk_neurogranin	109_bin5		var_biomarker ~ var_mb_by_sex	-0.0885965	0.0586194	-1.51139	0.13069	99.52	0	2393224	d__Bacteria	p__Bacillota_A	c__Clostridia	o__Lachnospirales	f__Lachnospiraceae	g__Agathobacter	s__Agathobacter rectalis	no	yes	butyrate
ntk_neurogranin	109_bin5		var_biomarker ~ mars_age	0.0114555	0.00546092	2.09772	0.0359298	99.52	0	2393224	d__Bacteria	p__Bacillota_A	c__Clostridia	o__Lachnospirales	f__Lachnospiraceae	g__Agathobacter	s__Agathobacter rectalis	no	yes	butyrate
ntk_neurogranin	109_bin5		var_biomarker ~ apoe4	0.111312	0.0816264	1.36368	0.17267	99.52	0	2393224	d__Bacteria	p__Bacillota_A	c__Clostridia	o__Lachnospirales	f__Lachnospiraceae	g__Agathobacter	s__Agathobacter rectalis	no	yes	butyrate
ntk_neurogranin	109_bin5		var_biomarker ~ ntk_table	0.159722	0.0787814	2.02741	0.0426202	99.52	0	2393224	d__Bacteria	p__Bacillota_A	c__Clostridia	o__Lachnospirales	f__Lachnospiraceae	g__Agathobacter	s__Agathobacter rectalis	no	yes	butyrate
ntk_neurogranin	109_bin5		var_biomarker ~ bristol_type_1_7	-0.0262767	0.0386204	-0.680385	0.496261	99.52	0	2393224	d__Bacteria	p__Bacillota_A	c__Clostridia	o__Lachnospirales	f__Lachnospiraceae	g__Agathobacter	s__Agathobacter rectalis	no	yes	butyrate
ntk_neurogranin	109_bin85		var_biomarker ~ var_mb	-0.0448136	0.0319693	-1.40177	0.160984	97.9	1.17	2767746	d__Bacteria	p__Bacillota_A	c__Clostridia	o__Christensenellales	f__CAG-74	g__UBA11524	s__UBA11524 sp000437595	no	no	none
ntk_neurogranin	109_bin85		var_biomarker ~ sex	-0.0611504	0.10467	-0.58422	0.559072	97.9	1.17	2767746	d__Bacteria	p__Bacillota_A	c__Clostridia	o__Christensenellales	f__CAG-74	g__UBA11524	s__UBA11524 sp000437595	no	no	none
ntk_neurogranin	109_bin85		var_biomarker ~ var_mb_by_sex	0.0358194	0.0393794	0.909597	0.363035	97.9	1.17	2767746	d__Bacteria	p__Bacillota_A	c__Clostridia	o__Christensenellales	f__CAG-74	g__UBA11524	s__UBA11524 sp000437595	no	no	none
ntk_neurogranin	109_bin85		var_biomarker ~ mars_age	0.01098	0.00573239	1.91543	0.055438	97.9	1.17	2767746	d__Bacteria	p__Bacillota_A	c__Clostridia	o__Christensenellales	f__CAG-74	g__UBA11524	s__UBA11524 sp000437595	no	no	none
ntk_neurogranin	109_bin85		var_biomarker ~ apoe4	0.076113	0.0772007	0.985911	0.324177	97.9	1.17	2767746	d__Bacteria	p__Bacillota_A	c__Clostridia	o__Christensenellales	f__CAG-74	g__UBA11524	s__UBA11524 sp000437595	no	no	none
ntk_neurogranin	109_bin85		var_biomarker ~ ntk_table	0.133444	0.080429	1.65915	0.097086	97.9	1.17	2767746	d__Bacteria	p__Bacillota_A	c__Clostridia	o__Christensenellales	f__CAG-74	g__UBA11524	s__UBA11524 sp000437595	no	no	none
ntk_neurogranin	109_bin85		var_biomarker ~ bristol_type_1_7	-0.0318864	0.0402887	-0.791448	0.428683	97.9	1.17	2767746	d__Bacteria	p__Bacillota_A	c__Clostridia	o__Christensenellales	f__CAG-74	g__UBA11524	s__UBA11524 sp000437595	no	no	none
ntk_neurogranin	10_bin29		var_biomarker ~ var_mb	0.0292479	0.0192929	1.516	0.12952	90.38	0.13	2621956	d__Bacteria	p__Bacteroidota	c__Bacteroidia	o__Bacteroidales	f__Muribaculaceae	g__Sodaliphilus	s__Sodaliphilus sp004557565	yes	no	propionate
ntk_neurogranin	10_bin29		var_biomarker ~ sex	-0.0839789	0.135794	-0.618427	0.536294	90.38	0.13	2621956	d__Bacteria	p__Bacteroidota	c__Bacteroidia	o__Bacteroidales	f__Muribaculaceae	g__Sodaliphilus	s__Sodaliphilus sp004557565	yes	no	propionate
ntk_neurogranin	10_bin29		var_biomarker ~ var_mb_by_sex	0.00911567	0.0403229	0.226067	0.821149	90.38	0.13	2621956	d__Bacteria	p__Bacteroidota	c__Bacteroidia	o__Bacteroidales	f__Muribaculaceae	g__Sodaliphilus	s__Sodaliphilus sp004557565	yes	no	propionate
ntk_neurogranin	10_bin29		var_biomarker ~ mars_age	0.0129577	0.00583661	2.22008	0.0264134	90.38	0.13	2621956	d__Bacteria	p__Bacteroidota	c__Bacteroidia	o__Bacteroidales	f__Muribaculaceae	g__Sodaliphilus	s__Sodaliphilus sp004557565	yes	no	propionate
ntk_neurogranin	10_bin29		var_biomarker ~ apoe4	0.103608	0.0783848	1.32179	0.186238	90.38	0.13	2621956	d__Bacteria	p__Bacteroidota	c__Bacteroidia	o__Bacteroidales	f__Muribaculaceae	g__Sodaliphilus	s__Sodaliphilus sp004557565	yes	no	propionate
ntk_neurogranin	10_bin29		var_biomarker ~ ntk_table	0.15677	0.0774539	2.02405	0.0429655	90.38	0.13	2621956	d__Bacteria	p__Bacteroidota	c__Bacteroidia	o__Bacteroidales	f__Muribaculaceae	g__Sodaliphilus	s__Sodaliphilus sp004557565	yes	no	propionate
ntk_neurogranin	10_bin29		var_biomarker ~ bristol_type_1_7	-0.0382224	0.0401178	-0.952755	0.340714	90.38	0.13	2621956	d__Bacteria	p__Bacteroidota	c__Bacteroidia	o__Bacteroidales	f__Muribaculaceae	g__Sodaliphilus	s__Sodaliphilus sp004557565	yes	no	propionate
ntk_neurogranin	10_bin5		var_biomarker ~ var_mb	0.0396787	0.0287654	1.37939	0.167775	92.83	0.71	1834468	d__Bacteria	p__Bacillota	c__Bacilli	o__Erysipelotrichales	f__Erysipelotrichaceae	g__Holdemanella	s__Holdemanella biformis	no	no	none
ntk_neurogranin	10_bin5		var_biomarker ~ sex	-0.093317	0.0818675	-1.13985	0.254348	92.83	0.71	1834468	d__Bacteria	p__Bacillota	c__Bacilli	o__Erysipelotrichales	f__Erysipelotrichaceae	g__Holdemanella	s__Holdemanella biformis	no	no	none
ntk_neurogranin	10_bin5		var_biomarker ~ var_mb_by_sex	-0.0445565	0.0450263	-0.989565	0.322387	92.83	0.71	1834468	d__Bacteria	p__Bacillota	c__Bacilli	o__Erysipelotrichales	f__Erysipelotrichaceae	g__Holdemanella	s__Holdemanella biformis	no	no	none
ntk_neurogranin	10_bin5		var_biomarker ~ mars_age	0.0115231	0.00576019	2.00046	0.0454501	92.83	0.71	1834468	d__Bacteria	p__Bacillota	c__Bacilli	o__Erysipelotrichales	f__Erysipelotrichaceae	g__Holdemanella	s__Holdemanella biformis	no	no	none
ntk_neurogranin	10_bin5		var_biomarker ~ apoe4	0.0901555	0.0774591	1.16391	0.24446	92.83	0.71	1834468	d__Bacteria	p__Bacillota	c__Bacilli	o__Erysipelotrichales	f__Erysipelotrichaceae	g__Holdemanella	s__Holdemanella biformis	no	no	none
ntk_neurogranin	10_bin5		var_biomarker ~ ntk_table	0.145784	0.0808077	1.80408	0.0712183	92.83	0.71	1834468	d__Bacteria	p__Bacillota	c__Bacilli	o__Erysipelotrichales	f__Erysipelotrichaceae	g__Holdemanella	s__Holdemanella biformis	no	no	none
ntk_neurogranin	10_bin5		var_biomarker ~ bristol_type_1_7	-0.037115	0.0408011	-0.909657	0.363004	92.83	0.71	1834468	d__Bacteria	p__Bacillota	c__Bacilli	o__Erysipelotrichales	f__Erysipelotrichaceae	g__Holdemanella	s__Holdemanella biformis	no	no	none
ntk_neurogranin	10_bin93		var_biomarker ~ var_mb	0.00743286	0.022985	0.323379	0.746408	95.54	0.18	2408844	d__Bacteria	p__Bacteroidota	c__Bacteroidia	o__Bacteroidales	f__Bacteroidaceae	g__Prevotella	s__Prevotella sp003447235	no	no	none
ntk_neurogranin	10_bin93		var_biomarker ~ sex	-0.115228	0.0997361	-1.15533	0.247954	95.54	0.18	2408844	d__Bacteria	p__Bacteroidota	c__Bacteroidia	o__Bacteroidales	f__Bacteroidaceae	g__Prevotella	s__Prevotella sp003447235	no	no	none
ntk_neurogranin	10_bin93		var_biomarker ~ var_mb_by_sex	0.00411095	0.0308401	0.133299	0.893957	95.54	0.18	2408844	d__Bacteria	p__Bacteroidota	c__Bacteroidia	o__Bacteroidales	f__Bacteroidaceae	g__Prevotella	s__Prevotella sp003447235	no	no	none
ntk_neurogranin	10_bin93		var_biomarker ~ mars_age	0.0120401	0.00573141	2.10072	0.0356657	95.54	0.18	2408844	d__Bacteria	p__Bacteroidota	c__Bacteroidia	o__Bacteroidales	f__Bacteroidaceae	g__Prevotella	s__Prevotella sp003447235	no	no	none
ntk_neurogranin	10_bin93		var_biomarker ~ apoe4	0.0958363	0.07955	1.20473	0.228307	95.54	0.18	2408844	d__Bacteria	p__Bacteroidota	c__Bacteroidia	o__Bacteroidales	f__Bacteroidaceae	g__Prevotella	s__Prevotella sp003447235	no	no	none
ntk_neurogranin	10_bin93		var_biomarker ~ ntk_table	0.145286	0.077035	1.88597	0.0592989	95.54	0.18	2408844	d__Bacteria	p__Bacteroidota	c__Bacteroidia	o__Bacteroidales	f__Bacteroidaceae	g__Prevotella	s__Prevotella sp003447235	no	no	none
ntk_neurogranin	10_bin93		var_biomarker ~ bristol_type_1_7	-0.0334463	0.0415046	-0.805845	0.420332	95.54	0.18	2408844	d__Bacteria	p__Bacteroidota	c__Bacteroidia	o__Bacteroidales	f__Bacteroidaceae	g__Prevotella	s__Prevotella sp003447235	no	no	none
ntk_neurogranin	110_bin100		var_biomarker ~ var_mb	0.018446	0.0412933	0.446707	0.655087	100	0	2388200	d__Bacteria	p__Bacillota_A	c__Clostridia	o__Lachnospirales	f__Lachnospiraceae	g__Butyrivibrio_A	s__Butyrivibrio_A sp000431815	no	no	none
ntk_neurogranin	110_bin100		var_biomarker ~ sex	-0.161303	0.0749968	-2.15079	0.0314924	100	0	2388200	d__Bacteria	p__Bacillota_A	c__Clostridia	o__Lachnospirales	f__Lachnospiraceae	g__Butyrivibrio_A	s__Butyrivibrio_A sp000431815	no	no	none
ntk_neurogranin	110_bin100		var_biomarker ~ var_mb_by_sex	-0.112488	0.0589132	-1.90938	0.056213	100	0	2388200	d__Bacteria	p__Bacillota_A	c__Clostridia	o__Lachnospirales	f__Lachnospiraceae	g__Butyrivibrio_A	s__Butyrivibrio_A sp000431815	no	no	none
ntk_neurogranin	110_bin100		var_biomarker ~ mars_age	0.0126133	0.00553608	2.27839	0.0227034	100	0	2388200	d__Bacteria	p__Bacillota_A	c__Clostridia	o__Lachnospirales	f__Lachnospiraceae	g__Butyrivibrio_A	s__Butyrivibrio_A sp000431815	no	no	none
ntk_neurogranin	110_bin100		var_biomarker ~ apoe4	0.0900247	0.0785528	1.14604	0.251778	100	0	2388200	d__Bacteria	p__Bacillota_A	c__Clostridia	o__Lachnospirales	f__Lachnospiraceae	g__Butyrivibrio_A	s__Butyrivibrio_A sp000431815	no	no	none
ntk_neurogranin	110_bin100		var_biomarker ~ ntk_table	0.139014	0.0793538	1.75183	0.0798038	100	0	2388200	d__Bacteria	p__Bacillota_A	c__Clostridia	o__Lachnospirales	f__Lachnospiraceae	g__Butyrivibrio_A	s__Butyrivibrio_A sp000431815	no	no	none
ntk_neurogranin	110_bin100		var_biomarker ~ bristol_type_1_7	-0.0270204	0.0402945	-0.670571	0.502494	100	0	2388200	d__Bacteria	p__Bacillota_A	c__Clostridia	o__Lachnospirales	f__Lachnospiraceae	g__Butyrivibrio_A	s__Butyrivibrio_A sp000431815	no	no	none
ntk_neurogranin	110_bin17		var_biomarker ~ var_mb	-0.0614489	0.0233824	-2.628	0.00858891	97.22	0.89	1809734	d__Bacteria	p__Bacillota	c__Bacilli	o__Acholeplasmatales	f__Anaeroplasmataceae	g__Anaeroplasma	s__	no	no	none
ntk_neurogranin	110_bin17		var_biomarker ~ sex	0.173539	0.192956	0.899371	0.368455	97.22	0.89	1809734	d__Bacteria	p__Bacillota	c__Bacilli	o__Acholeplasmatales	f__Anaeroplasmataceae	g__Anaeroplasma	s__	no	no	none
ntk_neurogranin	110_bin17		var_biomarker ~ var_mb_by_sex	0.225883	0.126397	1.78709	0.0739227	97.22	0.89	1809734	d__Bacteria	p__Bacillota	c__Bacilli	o__Acholeplasmatales	f__Anaeroplasmataceae	g__Anaeroplasma	s__	no	no	none
ntk_neurogranin	110_bin17		var_biomarker ~ mars_age	0.0113556	0.00562753	2.01787	0.0436053	97.22	0.89	1809734	d__Bacteria	p__Bacillota	c__Bacilli	o__Acholeplasmatales	f__Anaeroplasmataceae	g__Anaeroplasma	s__	no	no	none
ntk_neurogranin	110_bin17		var_biomarker ~ apoe4	0.0916768	0.0758016	1.20943	0.226497	97.22	0.89	1809734	d__Bacteria	p__Bacillota	c__Bacilli	o__Acholeplasmatales	f__Anaeroplasmataceae	g__Anaeroplasma	s__	no	no	none
ntk_neurogranin	110_bin17		var_biomarker ~ ntk_table	0.147257	0.0780144	1.88757	0.059084	97.22	0.89	1809734	d__Bacteria	p__Bacillota	c__Bacilli	o__Acholeplasmatales	f__Anaeroplasmataceae	g__Anaeroplasma	s__	no	no	none
ntk_neurogranin	110_bin17		var_biomarker ~ bristol_type_1_7	-0.0283924	0.0407152	-0.697342	0.485589	97.22	0.89	1809734	d__Bacteria	p__Bacillota	c__Bacilli	o__Acholeplasmatales	f__Anaeroplasmataceae	g__Anaeroplasma	s__	no	no	none
ntk_neurogranin	110_bin30		var_biomarker ~ var_mb	-0.0418969	0.0402572	-1.04073	0.298	92.04	0	2966976	d__Bacteria	p__Bacillota_A	c__Clostridia	o__Lachnospirales	f__Lachnospiraceae	g__Hominisplanchenecus	s__	no	no	none
ntk_neurogranin	110_bin30		var_biomarker ~ sex	-0.0973799	0.179408	-0.542784	0.587279	92.04	0	2966976	d__Bacteria	p__Bacillota_A	c__Clostridia	o__Lachnospirales	f__Lachnospiraceae	g__Hominisplanchenecus	s__	no	no	none
ntk_neurogranin	110_bin30		var_biomarker ~ var_mb_by_sex	-0.0234157	0.109566	-0.213714	0.83077	92.04	0	2966976	d__Bacteria	p__Bacillota_A	c__Clostridia	o__Lachnospirales	f__Lachnospiraceae	g__Hominisplanchenecus	s__	no	no	none
ntk_neurogranin	110_bin30		var_biomarker ~ mars_age	0.0117206	0.00577326	2.03015	0.0423413	92.04	0	2966976	d__Bacteria	p__Bacillota_A	c__Clostridia	o__Lachnospirales	f__Lachnospiraceae	g__Hominisplanchenecus	s__	no	no	none
ntk_neurogranin	110_bin30		var_biomarker ~ apoe4	0.0891252	0.0774637	1.15054	0.249921	92.04	0	2966976	d__Bacteria	p__Bacillota_A	c__Clostridia	o__Lachnospirales	f__Lachnospiraceae	g__Hominisplanchenecus	s__	no	no	none
ntk_neurogranin	110_bin30		var_biomarker ~ ntk_table	0.150829	0.0803494	1.87716	0.0604959	92.04	0	2966976	d__Bacteria	p__Bacillota_A	c__Clostridia	o__Lachnospirales	f__Lachnospiraceae	g__Hominisplanchenecus	s__	no	no	none
ntk_neurogranin	110_bin30		var_biomarker ~ bristol_type_1_7	-0.0358082	0.0415197	-0.86244	0.388446	92.04	0	2966976	d__Bacteria	p__Bacillota_A	c__Clostridia	o__Lachnospirales	f__Lachnospiraceae	g__Hominisplanchenecus	s__	no	no	none
ntk_neurogranin	110_bin38		var_biomarker ~ var_mb	0.0459871	0.031087	1.4793	0.13906	96.13	0	3236837	d__Bacteria	p__Bacteroidota	c__Bacteroidia	o__Bacteroidales	f__Rikenellaceae	g__Alistipes	s__Alistipes sp900541585	yes	no	propionate
ntk_neurogranin	110_bin38		var_biomarker ~ sex	-0.120209	0.0774704	-1.55167	0.120741	96.13	0	3236837	d__Bacteria	p__Bacteroidota	c__Bacteroidia	o__Bacteroidales	f__Rikenellaceae	g__Alistipes	s__Alistipes sp900541585	yes	no	propionate
ntk_neurogranin	110_bin38		var_biomarker ~ var_mb_by_sex	-0.0130267	0.0508309	-0.256276	0.797738	96.13	0	3236837	d__Bacteria	p__Bacteroidota	c__Bacteroidia	o__Bacteroidales	f__Rikenellaceae	g__Alistipes	s__Alistipes sp900541585	yes	no	propionate
ntk_neurogranin	110_bin38		var_biomarker ~ mars_age	0.010176	0.0056014	1.81668	0.0692654	96.13	0	3236837	d__Bacteria	p__Bacteroidota	c__Bacteroidia	o__Bacteroidales	f__Rikenellaceae	g__Alistipes	s__Alistipes sp900541585	yes	no	propionate
ntk_neurogranin	110_bin38		var_biomarker ~ apoe4	0.102244	0.0766265	1.33432	0.182099	96.13	0	3236837	d__Bacteria	p__Bacteroidota	c__Bacteroidia	o__Bacteroidales	f__Rikenellaceae	g__Alistipes	s__Alistipes sp900541585	yes	no	propionate
ntk_neurogranin	110_bin38		var_biomarker ~ ntk_table	0.138308	0.0801978	1.72458	0.0846027	96.13	0	3236837	d__Bacteria	p__Bacteroidota	c__Bacteroidia	o__Bacteroidales	f__Rikenellaceae	g__Alistipes	s__Alistipes sp900541585	yes	no	propionate
ntk_neurogranin	110_bin38		var_biomarker ~ bristol_type_1_7	-0.024523	0.0405299	-0.60506	0.545139	96.13	0	3236837	d__Bacteria	p__Bacteroidota	c__Bacteroidia	o__Bacteroidales	f__Rikenellaceae	g__Alistipes	s__Alistipes sp900541585	yes	no	propionate
ntk_neurogranin	110_bin60		var_biomarker ~ var_mb	-0.00203005	0.0174875	-0.116086	0.907585	97.33	0.11	1623094	d__Bacteria	p__Bacillota	c__Bacilli	o__ML615J-28	f__CAG-313	g__CAG-313	s__CAG-313 sp003539625	no	no	none
ntk_neurogranin	110_bin60		var_biomarker ~ sex	-0.0990903	0.0939679	-1.05451	0.291648	97.33	0.11	1623094	d__Bacteria	p__Bacillota	c__Bacilli	o__ML615J-28	f__CAG-313	g__CAG-313	s__CAG-313 sp003539625	no	no	none
ntk_neurogranin	110_bin60		var_biomarker ~ var_mb_by_sex	0.0141419	0.0280244	0.504629	0.61382	97.33	0.11	1623094	d__Bacteria	p__Bacillota	c__Bacilli	o__ML615J-28	f__CAG-313	g__CAG-313	s__CAG-313 sp003539625	no	no	none
ntk_neurogranin	110_bin60		var_biomarker ~ mars_age	0.0111735	0.00571124	1.95641	0.0504172	97.33	0.11	1623094	d__Bacteria	p__Bacillota	c__Bacilli	o__ML615J-28	f__CAG-313	g__CAG-313	s__CAG-313 sp003539625	no	no	none
ntk_neurogranin	110_bin60		var_biomarker ~ apoe4	0.093771	0.077735	1.20629	0.227705	97.33	0.11	1623094	d__Bacteria	p__Bacillota	c__Bacilli	o__ML615J-28	f__CAG-313	g__CAG-313	s__CAG-313 sp003539625	no	no	none
ntk_neurogranin	110_bin60		var_biomarker ~ ntk_table	0.140192	0.0790493	1.77347	0.0761509	97.33	0.11	1623094	d__Bacteria	p__Bacillota	c__Bacilli	o__ML615J-28	f__CAG-313	g__CAG-313	s__CAG-313 sp003539625	no	no	none
ntk_neurogranin	110_bin60		var_biomarker ~ bristol_type_1_7	-0.0291275	0.0394376	-0.738573	0.460167	97.33	0.11	1623094	d__Bacteria	p__Bacillota	c__Bacilli	o__ML615J-28	f__CAG-313	g__CAG-313	s__CAG-313 sp003539625	no	no	none
ntk_neurogranin	110_bin64		var_biomarker ~ var_mb	-0.00807185	0.0380724	-0.212013	0.832097	97.09	0.67	2666580	d__Bacteria	p__Bacillota_A	c__Clostridia	o__Oscillospirales	f__Oscillospiraceae	g__Faecousia	s__Faecousia sp000435995	no	no	none
ntk_neurogranin	110_bin64		var_biomarker ~ sex	-0.22378	0.0990039	-2.26032	0.0238014	97.09	0.67	2666580	d__Bacteria	p__Bacillota_A	c__Clostridia	o__Oscillospirales	f__Oscillospiraceae	g__Faecousia	s__Faecousia sp000435995	no	no	none
ntk_neurogranin	110_bin64		var_biomarker ~ var_mb_by_sex	0.0918361	0.0503007	1.82574	0.0678893	97.09	0.67	2666580	d__Bacteria	p__Bacillota_A	c__Clostridia	o__Oscillospirales	f__Oscillospiraceae	g__Faecousia	s__Faecousia sp000435995	no	no	none
ntk_neurogranin	110_bin64		var_biomarker ~ mars_age	0.00956189	0.00591575	1.61635	0.10602	97.09	0.67	2666580	d__Bacteria	p__Bacillota_A	c__Clostridia	o__Oscillospirales	f__Oscillospiraceae	g__Faecousia	s__Faecousia sp000435995	no	no	none
ntk_neurogranin	110_bin64		var_biomarker ~ apoe4	0.0968705	0.0747396	1.29611	0.194939	97.09	0.67	2666580	d__Bacteria	p__Bacillota_A	c__Clostridia	o__Oscillospirales	f__Oscillospiraceae	g__Faecousia	s__Faecousia sp000435995	no	no	none
ntk_neurogranin	110_bin64		var_biomarker ~ ntk_table	0.1447	0.0759598	1.90495	0.0567865	97.09	0.67	2666580	d__Bacteria	p__Bacillota_A	c__Clostridia	o__Oscillospirales	f__Oscillospiraceae	g__Faecousia	s__Faecousia sp000435995	no	no	none
ntk_neurogranin	110_bin64		var_biomarker ~ bristol_type_1_7	-0.0337831	0.0416973	-0.810198	0.417826	97.09	0.67	2666580	d__Bacteria	p__Bacillota_A	c__Clostridia	o__Oscillospirales	f__Oscillospiraceae	g__Faecousia	s__Faecousia sp000435995	no	no	none
ntk_neurogranin	110_bin73		var_biomarker ~ var_mb	-0.0676473	0.0437665	-1.54564	0.122191	96.15	0.7	3064035	d__Bacteria	p__Bacillota_A	c__Clostridia	o__Christensenellales	f__CAG-74	g__	s__	no	no	none
ntk_neurogranin	110_bin73		var_biomarker ~ sex	-0.107017	0.0840028	-1.27396	0.202676	96.15	0.7	3064035	d__Bacteria	p__Bacillota_A	c__Clostridia	o__Christensenellales	f__CAG-74	g__	s__	no	no	none
ntk_neurogranin	110_bin73		var_biomarker ~ var_mb_by_sex	0.115593	0.0774512	1.49246	0.135578	96.15	0.7	3064035	d__Bacteria	p__Bacillota_A	c__Clostridia	o__Christensenellales	f__CAG-74	g__	s__	no	no	none
ntk_neurogranin	110_bin73		var_biomarker ~ mars_age	0.0108661	0.00578095	1.87963	0.060158	96.15	0.7	3064035	d__Bacteria	p__Bacillota_A	c__Clostridia	o__Christensenellales	f__CAG-74	g__	s__	no	no	none
ntk_neurogranin	110_bin73		var_biomarker ~ apoe4	0.0800624	0.0753492	1.06255	0.287985	96.15	0.7	3064035	d__Bacteria	p__Bacillota_A	c__Clostridia	o__Christensenellales	f__CAG-74	g__	s__	no	no	none
ntk_neurogranin	110_bin73		var_biomarker ~ ntk_table	0.144016	0.0784217	1.83643	0.0662935	96.15	0.7	3064035	d__Bacteria	p__Bacillota_A	c__Clostridia	o__Christensenellales	f__CAG-74	g__	s__	no	no	none
ntk_neurogranin	110_bin73		var_biomarker ~ bristol_type_1_7	-0.0417552	0.041878	-0.997068	0.318732	96.15	0.7	3064035	d__Bacteria	p__Bacillota_A	c__Clostridia	o__Christensenellales	f__CAG-74	g__	s__	no	no	none
ntk_neurogranin	111_bin26		var_biomarker ~ var_mb	-0.0175395	0.0290227	-0.604335	0.545621	91.29	1.12	1074202	d__Bacteria	p__Bacillota	c__Bacilli	o__RF39	f__UBA660	g__Aphodocola	s__Aphodocola sp000434835	no	no	none
ntk_neurogranin	111_bin26		var_biomarker ~ sex	0.216845	0.40537	0.534932	0.592697	91.29	1.12	1074202	d__Bacteria	p__Bacillota	c__Bacilli	o__RF39	f__UBA660	g__Aphodocola	s__Aphodocola sp000434835	no	no	none
ntk_neurogranin	111_bin26		var_biomarker ~ var_mb_by_sex	0.115834	0.12916	0.896831	0.369809	91.29	1.12	1074202	d__Bacteria	p__Bacillota	c__Bacilli	o__RF39	f__UBA660	g__Aphodocola	s__Aphodocola sp000434835	no	no	none
ntk_neurogranin	111_bin26		var_biomarker ~ mars_age	0.0112542	0.005691	1.97755	0.0479794	91.29	1.12	1074202	d__Bacteria	p__Bacillota	c__Bacilli	o__RF39	f__UBA660	g__Aphodocola	s__Aphodocola sp000434835	no	no	none
ntk_neurogranin	111_bin26		var_biomarker ~ apoe4	0.0875902	0.0777413	1.12669	0.259875	91.29	1.12	1074202	d__Bacteria	p__Bacillota	c__Bacilli	o__RF39	f__UBA660	g__Aphodocola	s__Aphodocola sp000434835	no	no	none
ntk_neurogranin	111_bin26		var_biomarker ~ ntk_table	0.134697	0.0805046	1.67316	0.0942957	91.29	1.12	1074202	d__Bacteria	p__Bacillota	c__Bacilli	o__RF39	f__UBA660	g__Aphodocola	s__Aphodocola sp000434835	no	no	none
ntk_neurogranin	111_bin26		var_biomarker ~ bristol_type_1_7	-0.027064	0.0398987	-0.678318	0.49757	91.29	1.12	1074202	d__Bacteria	p__Bacillota	c__Bacilli	o__RF39	f__UBA660	g__Aphodocola	s__Aphodocola sp000434835	no	no	none
ntk_neurogranin	111_bin86		var_biomarker ~ var_mb	0.0324325	0.0600402	0.54018	0.589073	98.1	1.01	3372550	d__Bacteria	p__Bacillota_A	c__Clostridia	o__Lachnospirales	f__Lachnospiraceae	g__KLE1615	s__KLE1615 sp900066985	no	no	none
ntk_neurogranin	111_bin86		var_biomarker ~ sex	0.0172644	0.171	0.100962	0.919581	98.1	1.01	3372550	d__Bacteria	p__Bacillota_A	c__Clostridia	o__Lachnospirales	f__Lachnospiraceae	g__KLE1615	s__KLE1615 sp900066985	no	no	none
ntk_neurogranin	111_bin86		var_biomarker ~ var_mb_by_sex	-0.0853287	0.0843433	-1.01168	0.311689	98.1	1.01	3372550	d__Bacteria	p__Bacillota_A	c__Clostridia	o__Lachnospirales	f__Lachnospiraceae	g__KLE1615	s__KLE1615 sp900066985	no	no	none
ntk_neurogranin	111_bin86		var_biomarker ~ mars_age	0.0108521	0.00592007	1.8331	0.0667875	98.1	1.01	3372550	d__Bacteria	p__Bacillota_A	c__Clostridia	o__Lachnospirales	f__Lachnospiraceae	g__KLE1615	s__KLE1615 sp900066985	no	no	none
ntk_neurogranin	111_bin86		var_biomarker ~ apoe4	0.0835763	0.0778212	1.07395	0.282844	98.1	1.01	3372550	d__Bacteria	p__Bacillota_A	c__Clostridia	o__Lachnospirales	f__Lachnospiraceae	g__KLE1615	s__KLE1615 sp900066985	no	no	none
ntk_neurogranin	111_bin86		var_biomarker ~ ntk_table	0.146434	0.0786313	1.86229	0.0625628	98.1	1.01	3372550	d__Bacteria	p__Bacillota_A	c__Clostridia	o__Lachnospirales	f__Lachnospiraceae	g__KLE1615	s__KLE1615 sp900066985	no	no	none
ntk_neurogranin	111_bin86		var_biomarker ~ bristol_type_1_7	-0.0338641	0.0414714	-0.816564	0.414178	98.1	1.01	3372550	d__Bacteria	p__Bacillota_A	c__Clostridia	o__Lachnospirales	f__Lachnospiraceae	g__KLE1615	s__KLE1615 sp900066985	no	no	none
ntk_neurogranin	113_bin25		var_biomarker ~ var_mb	-0.032227	0.0347625	-0.927062	0.353894	98.39	0.81	2106223	d__Bacteria	p__Actinomycetota	c__Coriobacteriia	o__Coriobacteriales	f__Coriobacteriaceae	g__Collinsella	s__	no	no	none
ntk_neurogranin	113_bin25		var_biomarker ~ sex	-0.116318	0.0742533	-1.56651	0.11723	98.39	0.81	2106223	d__Bacteria	p__Actinomycetota	c__Coriobacteriia	o__Coriobacteriales	f__Coriobacteriaceae	g__Collinsella	s__	no	no	none
ntk_neurogranin	113_bin25		var_biomarker ~ var_mb_by_sex	-0.0557196	0.0546098	-1.02032	0.307575	98.39	0.81	2106223	d__Bacteria	p__Actinomycetota	c__Coriobacteriia	o__Coriobacteriales	f__Coriobacteriaceae	g__Collinsella	s__	no	no	none
ntk_neurogranin	113_bin25		var_biomarker ~ mars_age	0.0095356	0.00587236	1.62381	0.104416	98.39	0.81	2106223	d__Bacteria	p__Actinomycetota	c__Coriobacteriia	o__Coriobacteriales	f__Coriobacteriaceae	g__Collinsella	s__	no	no	none
ntk_neurogranin	113_bin25		var_biomarker ~ apoe4	0.0912781	0.0764017	1.19471	0.232199	98.39	0.81	2106223	d__Bacteria	p__Actinomycetota	c__Coriobacteriia	o__Coriobacteriales	f__Coriobacteriaceae	g__Collinsella	s__	no	no	none
ntk_neurogranin	113_bin25		var_biomarker ~ ntk_table	0.148511	0.0792583	1.87376	0.060963	98.39	0.81	2106223	d__Bacteria	p__Actinomycetota	c__Coriobacteriia	o__Coriobacteriales	f__Coriobacteriaceae	g__Collinsella	s__	no	no	none
ntk_neurogranin	113_bin25		var_biomarker ~ bristol_type_1_7	-0.0320077	0.0397504	-0.805218	0.420694	98.39	0.81	2106223	d__Bacteria	p__Actinomycetota	c__Coriobacteriia	o__Coriobacteriales	f__Coriobacteriaceae	g__Collinsella	s__	no	no	none
ntk_neurogranin	113_bin39		var_biomarker ~ var_mb	0.0709823	0.115439	0.614888	0.538628	96.42	1.01	2013867	d__Bacteria	p__Bacillota_A	c__Clostridia	o__Oscillospirales	f__Ruminococcaceae	g__Egerieicola	s__Egerieicola faecale	no	no	none
ntk_neurogranin	113_bin39		var_biomarker ~ sex	0.00981002	0.250049	0.0392324	0.968705	96.42	1.01	2013867	d__Bacteria	p__Bacillota_A	c__Clostridia	o__Oscillospirales	f__Ruminococcaceae	g__Egerieicola	s__Egerieicola faecale	no	no	none
ntk_neurogranin	113_bin39		var_biomarker ~ var_mb_by_sex	0.114175	0.206195	0.553722	0.579769	96.42	1.01	2013867	d__Bacteria	p__Bacillota_A	c__Clostridia	o__Oscillospirales	f__Ruminococcaceae	g__Egerieicola	s__Egerieicola faecale	no	no	none
ntk_neurogranin	113_bin39		var_biomarker ~ mars_age	0.0117763	0.005863	2.00857	0.0445824	96.42	1.01	2013867	d__Bacteria	p__Bacillota_A	c__Clostridia	o__Oscillospirales	f__Ruminococcaceae	g__Egerieicola	s__Egerieicola faecale	no	no	none
ntk_neurogranin	113_bin39		var_biomarker ~ apoe4	0.0964414	0.0778586	1.23867	0.215466	96.42	1.01	2013867	d__Bacteria	p__Bacillota_A	c__Clostridia	o__Oscillospirales	f__Ruminococcaceae	g__Egerieicola	s__Egerieicola faecale	no	no	none
ntk_neurogranin	113_bin39		var_biomarker ~ ntk_table	0.161862	0.0785474	2.06069	0.0393324	96.42	1.01	2013867	d__Bacteria	p__Bacillota_A	c__Clostridia	o__Oscillospirales	f__Ruminococcaceae	g__Egerieicola	s__Egerieicola faecale	no	no	none
ntk_neurogranin	113_bin39		var_biomarker ~ bristol_type_1_7	-0.0220811	0.0424123	-0.52063	0.602625	96.42	1.01	2013867	d__Bacteria	p__Bacillota_A	c__Clostridia	o__Oscillospirales	f__Ruminococcaceae	g__Egerieicola	s__Egerieicola faecale	no	no	none
ntk_neurogranin	113_bin65		var_biomarker ~ var_mb	-0.0140894	0.0234432	-0.601002	0.547838	100	1.01	2826452	d__Bacteria	p__Bacillota_A	c__Clostridia	o__Christensenellales	f__CAG-74	g__UBA11524	s__UBA11524 sp000437595	no	no	none
ntk_neurogranin	113_bin65		var_biomarker ~ sex	-0.0846892	0.120051	-0.705447	0.480532	100	1.01	2826452	d__Bacteria	p__Bacillota_A	c__Clostridia	o__Christensenellales	f__CAG-74	g__UBA11524	s__UBA11524 sp000437595	no	no	none
ntk_neurogranin	113_bin65		var_biomarker ~ var_mb_by_sex	0.0130481	0.0330514	0.394782	0.693004	100	1.01	2826452	d__Bacteria	p__Bacillota_A	c__Clostridia	o__Christensenellales	f__CAG-74	g__UBA11524	s__UBA11524 sp000437595	no	no	none
ntk_neurogranin	113_bin65		var_biomarker ~ mars_age	0.0113139	0.00579388	1.95272	0.0508523	100	1.01	2826452	d__Bacteria	p__Bacillota_A	c__Clostridia	o__Christensenellales	f__CAG-74	g__UBA11524	s__UBA11524 sp000437595	no	no	none
ntk_neurogranin	113_bin65		var_biomarker ~ apoe4	0.0858047	0.0780265	1.09969	0.271469	100	1.01	2826452	d__Bacteria	p__Bacillota_A	c__Clostridia	o__Christensenellales	f__CAG-74	g__UBA11524	s__UBA11524 sp000437595	no	no	none
ntk_neurogranin	113_bin65		var_biomarker ~ ntk_table	0.139165	0.0789145	1.76349	0.0778178	100	1.01	2826452	d__Bacteria	p__Bacillota_A	c__Clostridia	o__Christensenellales	f__CAG-74	g__UBA11524	s__UBA11524 sp000437595	no	no	none
ntk_neurogranin	113_bin65		var_biomarker ~ bristol_type_1_7	-0.0337357	0.042026	-0.802733	0.422129	100	1.01	2826452	d__Bacteria	p__Bacillota_A	c__Clostridia	o__Christensenellales	f__CAG-74	g__UBA11524	s__UBA11524 sp000437595	no	no	none
ntk_neurogranin	113_bin80		var_biomarker ~ var_mb	-0.018574	0.0303287	-0.612424	0.540257	98.66	0	1914672	d__Bacteria	p__Bacillota_A	c__Clostridia	o__Oscillospirales	f__Acutalibacteraceae	g__Eubacterium_R	s__Eubacterium_R sp000436835	no	no	none
ntk_neurogranin	113_bin80		var_biomarker ~ sex	-0.0699867	0.117148	-0.59742	0.550227	98.66	0	1914672	d__Bacteria	p__Bacillota_A	c__Clostridia	o__Oscillospirales	f__Acutalibacteraceae	g__Eubacterium_R	s__Eubacterium_R sp000436835	no	no	none
ntk_neurogranin	113_bin80		var_biomarker ~ var_mb_by_sex	0.0209154	0.0352927	0.592626	0.553431	98.66	0	1914672	d__Bacteria	p__Bacillota_A	c__Clostridia	o__Oscillospirales	f__Acutalibacteraceae	g__Eubacterium_R	s__Eubacterium_R sp000436835	no	no	none
ntk_neurogranin	113_bin80		var_biomarker ~ mars_age	0.0115956	0.00578775	2.00347	0.0451269	98.66	0	1914672	d__Bacteria	p__Bacillota_A	c__Clostridia	o__Oscillospirales	f__Acutalibacteraceae	g__Eubacterium_R	s__Eubacterium_R sp000436835	no	no	none
ntk_neurogranin	113_bin80		var_biomarker ~ apoe4	0.0932115	0.0767713	1.21415	0.224692	98.66	0	1914672	d__Bacteria	p__Bacillota_A	c__Clostridia	o__Oscillospirales	f__Acutalibacteraceae	g__Eubacterium_R	s__Eubacterium_R sp000436835	no	no	none
ntk_neurogranin	113_bin80		var_biomarker ~ ntk_table	0.136829	0.0820893	1.66683	0.0955487	98.66	0	1914672	d__Bacteria	p__Bacillota_A	c__Clostridia	o__Oscillospirales	f__Acutalibacteraceae	g__Eubacterium_R	s__Eubacterium_R sp000436835	no	no	none
ntk_neurogranin	113_bin80		var_biomarker ~ bristol_type_1_7	-0.0331729	0.0396997	-0.835596	0.403382	98.66	0	1914672	d__Bacteria	p__Bacillota_A	c__Clostridia	o__Oscillospirales	f__Acutalibacteraceae	g__Eubacterium_R	s__Eubacterium_R sp000436835	no	no	none
ntk_neurogranin	115_bin10		var_biomarker ~ var_mb	-0.027581	0.0195653	-1.40969	0.158631	99.54	0	2160890	d__Bacteria	p__Actinomycetota	c__Actinomycetia	o__Actinomycetales	f__Bifidobacteriaceae	g__Bifidobacterium	s__Bifidobacterium bifidum	no	no	none
ntk_neurogranin	115_bin10		var_biomarker ~ sex	-0.101317	0.0769401	-1.31684	0.187894	99.54	0	2160890	d__Bacteria	p__Actinomycetota	c__Actinomycetia	o__Actinomycetales	f__Bifidobacteriaceae	g__Bifidobacterium	s__Bifidobacterium bifidum	no	no	none
ntk_neurogranin	115_bin10		var_biomarker ~ var_mb_by_sex	-0.00362969	0.0267914	-0.13548	0.892233	99.54	0	2160890	d__Bacteria	p__Actinomycetota	c__Actinomycetia	o__Actinomycetales	f__Bifidobacteriaceae	g__Bifidobacterium	s__Bifidobacterium bifidum	no	no	none
ntk_neurogranin	115_bin10		var_biomarker ~ mars_age	0.0105159	0.00599277	1.75477	0.0792995	99.54	0	2160890	d__Bacteria	p__Actinomycetota	c__Actinomycetia	o__Actinomycetales	f__Bifidobacteriaceae	g__Bifidobacterium	s__Bifidobacterium bifidum	no	no	none
ntk_neurogranin	115_bin10		var_biomarker ~ apoe4	0.113471	0.0780087	1.45459	0.145782	99.54	0	2160890	d__Bacteria	p__Actinomycetota	c__Actinomycetia	o__Actinomycetales	f__Bifidobacteriaceae	g__Bifidobacterium	s__Bifidobacterium bifidum	no	no	none
ntk_neurogranin	115_bin10		var_biomarker ~ ntk_table	0.141952	0.0785539	1.80707	0.0707521	99.54	0	2160890	d__Bacteria	p__Actinomycetota	c__Actinomycetia	o__Actinomycetales	f__Bifidobacteriaceae	g__Bifidobacterium	s__Bifidobacterium bifidum	no	no	none
ntk_neurogranin	115_bin10		var_biomarker ~ bristol_type_1_7	-0.0375969	0.041468	-0.906649	0.364592	99.54	0	2160890	d__Bacteria	p__Actinomycetota	c__Actinomycetia	o__Actinomycetales	f__Bifidobacteriaceae	g__Bifidobacterium	s__Bifidobacterium bifidum	no	no	none
ntk_neurogranin	115_bin22		var_biomarker ~ var_mb	0.123766	0.064776	1.91068	0.0560453	100	2.03	3714323	d__Bacteria	p__Bacillota_A	c__Clostridia	o__Lachnospirales	f__Lachnospiraceae	g__Anaerobutyricum	s__Anaerobutyricum soehngenii	no	yes	butyrate
ntk_neurogranin	115_bin22		var_biomarker ~ sex	0.695459	0.444092	1.56603	0.117343	100	2.03	3714323	d__Bacteria	p__Bacillota_A	c__Clostridia	o__Lachnospirales	f__Lachnospiraceae	g__Anaerobutyricum	s__Anaerobutyricum soehngenii	no	yes	butyrate
ntk_neurogranin	115_bin22		var_biomarker ~ var_mb_by_sex	-0.224386	0.116281	-1.92968	0.0536461	100	2.03	3714323	d__Bacteria	p__Bacillota_A	c__Clostridia	o__Lachnospirales	f__Lachnospiraceae	g__Anaerobutyricum	s__Anaerobutyricum soehngenii	no	yes	butyrate
ntk_neurogranin	115_bin22		var_biomarker ~ mars_age	0.00978361	0.00577857	1.69309	0.0904391	100	2.03	3714323	d__Bacteria	p__Bacillota_A	c__Clostridia	o__Lachnospirales	f__Lachnospiraceae	g__Anaerobutyricum	s__Anaerobutyricum soehngenii	no	yes	butyrate
ntk_neurogranin	115_bin22		var_biomarker ~ apoe4	0.0908631	0.0753285	1.20622	0.227731	100	2.03	3714323	d__Bacteria	p__Bacillota_A	c__Clostridia	o__Lachnospirales	f__Lachnospiraceae	g__Anaerobutyricum	s__Anaerobutyricum soehngenii	no	yes	butyrate
ntk_neurogranin	115_bin22		var_biomarker ~ ntk_table	0.123891	0.0752732	1.64589	0.0997873	100	2.03	3714323	d__Bacteria	p__Bacillota_A	c__Clostridia	o__Lachnospirales	f__Lachnospiraceae	g__Anaerobutyricum	s__Anaerobutyricum soehngenii	no	yes	butyrate
ntk_neurogranin	115_bin22		var_biomarker ~ bristol_type_1_7	-0.0266297	0.0410014	-0.649482	0.516027	100	2.03	3714323	d__Bacteria	p__Bacillota_A	c__Clostridia	o__Lachnospirales	f__Lachnospiraceae	g__Anaerobutyricum	s__Anaerobutyricum soehngenii	no	yes	butyrate
ntk_neurogranin	115_bin3		var_biomarker ~ var_mb	-0.0288102	0.0328905	-0.875944	0.38106	99.15	2.38	2108640	d__Bacteria	p__Bacillota_A	c__Clostridia	o__Oscillospirales	f__Ruminococcaceae	g__Faecalibacterium	s__Faecalibacterium duncaniae	no	yes	butyrate
ntk_neurogranin	115_bin3		var_biomarker ~ sex	-0.118362	0.0753319	-1.57121	0.116134	99.15	2.38	2108640	d__Bacteria	p__Bacillota_A	c__Clostridia	o__Oscillospirales	f__Ruminococcaceae	g__Faecalibacterium	s__Faecalibacterium duncaniae	no	yes	butyrate
ntk_neurogranin	115_bin3		var_biomarker ~ var_mb_by_sex	0.0211429	0.0465484	0.454214	0.649675	99.15	2.38	2108640	d__Bacteria	p__Bacillota_A	c__Clostridia	o__Oscillospirales	f__Ruminococcaceae	g__Faecalibacterium	s__Faecalibacterium duncaniae	no	yes	butyrate
ntk_neurogranin	115_bin3		var_biomarker ~ mars_age	0.0111106	0.00574075	1.93539	0.052942	99.15	2.38	2108640	d__Bacteria	p__Bacillota_A	c__Clostridia	o__Oscillospirales	f__Ruminococcaceae	g__Faecalibacterium	s__Faecalibacterium duncaniae	no	yes	butyrate
ntk_neurogranin	115_bin3		var_biomarker ~ apoe4	0.090483	0.0803494	1.12612	0.260115	99.15	2.38	2108640	d__Bacteria	p__Bacillota_A	c__Clostridia	o__Oscillospirales	f__Ruminococcaceae	g__Faecalibacterium	s__Faecalibacterium duncaniae	no	yes	butyrate
ntk_neurogranin	115_bin3		var_biomarker ~ ntk_table	0.138319	0.0774388	1.78617	0.0740718	99.15	2.38	2108640	d__Bacteria	p__Bacillota_A	c__Clostridia	o__Oscillospirales	f__Ruminococcaceae	g__Faecalibacterium	s__Faecalibacterium duncaniae	no	yes	butyrate
ntk_neurogranin	115_bin3		var_biomarker ~ bristol_type_1_7	-0.0243356	0.0392267	-0.620384	0.535005	99.15	2.38	2108640	d__Bacteria	p__Bacillota_A	c__Clostridia	o__Oscillospirales	f__Ruminococcaceae	g__Faecalibacterium	s__Faecalibacterium duncaniae	no	yes	butyrate
ntk_neurogranin	115_bin48		var_biomarker ~ var_mb	0.0128815	0.0364197	0.353695	0.723567	98.08	1.57	2614982	d__Bacteria	p__Bacteroidota	c__Bacteroidia	o__Bacteroidales	f__Rikenellaceae	g__Alistipes	s__Alistipes avistercoris	yes	no	propionate
ntk_neurogranin	115_bin48		var_biomarker ~ sex	-0.0272588	0.0905806	-0.300934	0.763465	98.08	1.57	2614982	d__Bacteria	p__Bacteroidota	c__Bacteroidia	o__Bacteroidales	f__Rikenellaceae	g__Alistipes	s__Alistipes avistercoris	yes	no	propionate
ntk_neurogranin	115_bin48		var_biomarker ~ var_mb_by_sex	0.104526	0.0629019	1.66173	0.0965676	98.08	1.57	2614982	d__Bacteria	p__Bacteroidota	c__Bacteroidia	o__Bacteroidales	f__Rikenellaceae	g__Alistipes	s__Alistipes avistercoris	yes	no	propionate
ntk_neurogranin	115_bin48		var_biomarker ~ mars_age	0.0102705	0.00587678	1.74763	0.0805273	98.08	1.57	2614982	d__Bacteria	p__Bacteroidota	c__Bacteroidia	o__Bacteroidales	f__Rikenellaceae	g__Alistipes	s__Alistipes avistercoris	yes	no	propionate
ntk_neurogranin	115_bin48		var_biomarker ~ apoe4	0.111309	0.0771412	1.44292	0.149043	98.08	1.57	2614982	d__Bacteria	p__Bacteroidota	c__Bacteroidia	o__Bacteroidales	f__Rikenellaceae	g__Alistipes	s__Alistipes avistercoris	yes	no	propionate
ntk_neurogranin	115_bin48		var_biomarker ~ ntk_table	0.152671	0.0757376	2.01579	0.0438216	98.08	1.57	2614982	d__Bacteria	p__Bacteroidota	c__Bacteroidia	o__Bacteroidales	f__Rikenellaceae	g__Alistipes	s__Alistipes avistercoris	yes	no	propionate
ntk_neurogranin	115_bin48		var_biomarker ~ bristol_type_1_7	-0.034722	0.0399129	-0.869945	0.384331	98.08	1.57	2614982	d__Bacteria	p__Bacteroidota	c__Bacteroidia	o__Bacteroidales	f__Rikenellaceae	g__Alistipes	s__Alistipes avistercoris	yes	no	propionate
ntk_neurogranin	116_bin20		var_biomarker ~ var_mb	0.0248355	0.030737	0.807998	0.419091	97.18	0.67	2282551	d__Bacteria	p__Bacillota_A	c__Clostridia	o__Oscillospirales	f__Oscillospiraceae	g__Evtepia	s__Evtepia excrementipullorum	no	no	none
ntk_neurogranin	116_bin20		var_biomarker ~ sex	-0.111394	0.0946343	-1.1771	0.239158	97.18	0.67	2282551	d__Bacteria	p__Bacillota_A	c__Clostridia	o__Oscillospirales	f__Oscillospiraceae	g__Evtepia	s__Evtepia excrementipullorum	no	no	none
ntk_neurogranin	116_bin20		var_biomarker ~ var_mb_by_sex	-0.00824707	0.0436167	-0.189081	0.85003	97.18	0.67	2282551	d__Bacteria	p__Bacillota_A	c__Clostridia	o__Oscillospirales	f__Oscillospiraceae	g__Evtepia	s__Evtepia excrementipullorum	no	no	none
ntk_neurogranin	116_bin20		var_biomarker ~ mars_age	0.0115576	0.00577434	2.00155	0.0453331	97.18	0.67	2282551	d__Bacteria	p__Bacillota_A	c__Clostridia	o__Oscillospirales	f__Oscillospiraceae	g__Evtepia	s__Evtepia excrementipullorum	no	no	none
ntk_neurogranin	116_bin20		var_biomarker ~ apoe4	0.086357	0.0771748	1.11898	0.263149	97.18	0.67	2282551	d__Bacteria	p__Bacillota_A	c__Clostridia	o__Oscillospirales	f__Oscillospiraceae	g__Evtepia	s__Evtepia excrementipullorum	no	no	none
ntk_neurogranin	116_bin20		var_biomarker ~ ntk_table	0.144719	0.0785474	1.84245	0.0654097	97.18	0.67	2282551	d__Bacteria	p__Bacillota_A	c__Clostridia	o__Oscillospirales	f__Oscillospiraceae	g__Evtepia	s__Evtepia excrementipullorum	no	no	none
ntk_neurogranin	116_bin20		var_biomarker ~ bristol_type_1_7	-0.0295051	0.0405777	-0.727126	0.467149	97.18	0.67	2282551	d__Bacteria	p__Bacillota_A	c__Clostridia	o__Oscillospirales	f__Oscillospiraceae	g__Evtepia	s__Evtepia excrementipullorum	no	no	none
ntk_neurogranin	116_bin44		var_biomarker ~ var_mb	-0.0576576	0.0399233	-1.44421	0.14868	94.76	1.4	2798224	d__Bacteria	p__Bacillota_A	c__Clostridia	o__UBA1212	f__UBA1255	g__Egerieisoma	s__Egerieisoma faecipullorum	no	no	none
ntk_neurogranin	116_bin44		var_biomarker ~ sex	-0.188484	0.0724793	-2.60052	0.00930815	94.76	1.4	2798224	d__Bacteria	p__Bacillota_A	c__Clostridia	o__UBA1212	f__UBA1255	g__Egerieisoma	s__Egerieisoma faecipullorum	no	no	none
ntk_neurogranin	116_bin44		var_biomarker ~ var_mb_by_sex	0.199554	0.0905439	2.20395	0.0275281	94.76	1.4	2798224	d__Bacteria	p__Bacillota_A	c__Clostridia	o__UBA1212	f__UBA1255	g__Egerieisoma	s__Egerieisoma faecipullorum	no	no	none
ntk_neurogranin	116_bin44		var_biomarker ~ mars_age	0.0126103	0.00547262	2.30426	0.0212081	94.76	1.4	2798224	d__Bacteria	p__Bacillota_A	c__Clostridia	o__UBA1212	f__UBA1255	g__Egerieisoma	s__Egerieisoma faecipullorum	no	no	none
ntk_neurogranin	116_bin44		var_biomarker ~ apoe4	0.0862964	0.0759431	1.13633	0.255818	94.76	1.4	2798224	d__Bacteria	p__Bacillota_A	c__Clostridia	o__UBA1212	f__UBA1255	g__Egerieisoma	s__Egerieisoma faecipullorum	no	no	none
ntk_neurogranin	116_bin44		var_biomarker ~ ntk_table	0.142917	0.077559	1.84269	0.0653739	94.76	1.4	2798224	d__Bacteria	p__Bacillota_A	c__Clostridia	o__UBA1212	f__UBA1255	g__Egerieisoma	s__Egerieisoma faecipullorum	no	no	none
ntk_neurogranin	116_bin44		var_biomarker ~ bristol_type_1_7	-0.0360519	0.0384072	-0.938674	0.347898	94.76	1.4	2798224	d__Bacteria	p__Bacillota_A	c__Clostridia	o__UBA1212	f__UBA1255	g__Egerieisoma	s__Egerieisoma faecipullorum	no	no	none
ntk_neurogranin	116_bin5		var_biomarker ~ var_mb	0.0328229	0.0319018	1.02887	0.30354	97.16	0.71	2013157	d__Bacteria	p__Bacillota_A	c__Clostridia	o__Peptostreptococcales	f__Anaerovoracaceae	g__Fimisoma	s__Fimisoma sp000435715	no	no	none
ntk_neurogranin	116_bin5		var_biomarker ~ sex	-0.0764748	0.104659	-0.730701	0.464962	97.16	0.71	2013157	d__Bacteria	p__Bacillota_A	c__Clostridia	o__Peptostreptococcales	f__Anaerovoracaceae	g__Fimisoma	s__Fimisoma sp000435715	no	no	none
ntk_neurogranin	116_bin5		var_biomarker ~ var_mb_by_sex	0.0288899	0.0664228	0.43494	0.663606	97.16	0.71	2013157	d__Bacteria	p__Bacillota_A	c__Clostridia	o__Peptostreptococcales	f__Anaerovoracaceae	g__Fimisoma	s__Fimisoma sp000435715	no	no	none
ntk_neurogranin	116_bin5		var_biomarker ~ mars_age	0.0110299	0.00571569	1.92975	0.0536377	97.16	0.71	2013157	d__Bacteria	p__Bacillota_A	c__Clostridia	o__Peptostreptococcales	f__Anaerovoracaceae	g__Fimisoma	s__Fimisoma sp000435715	no	no	none
ntk_neurogranin	116_bin5		var_biomarker ~ apoe4	0.0942237	0.077144	1.2214	0.221935	97.16	0.71	2013157	d__Bacteria	p__Bacillota_A	c__Clostridia	o__Peptostreptococcales	f__Anaerovoracaceae	g__Fimisoma	s__Fimisoma sp000435715	no	no	none
ntk_neurogranin	116_bin5		var_biomarker ~ ntk_table	0.134654	0.0770394	1.74785	0.0804892	97.16	0.71	2013157	d__Bacteria	p__Bacillota_A	c__Clostridia	o__Peptostreptococcales	f__Anaerovoracaceae	g__Fimisoma	s__Fimisoma sp000435715	no	no	none
ntk_neurogranin	116_bin5		var_biomarker ~ bristol_type_1_7	-0.0268994	0.0406609	-0.661553	0.508257	97.16	0.71	2013157	d__Bacteria	p__Bacillota_A	c__Clostridia	o__Peptostreptococcales	f__Anaerovoracaceae	g__Fimisoma	s__Fimisoma sp000435715	no	no	none
