## Supplementary Table for "Fecal Short-Chain Fatty Acids Vary by Sex and Amyloid Status" (part 7 of 54)

### Sheet: Suppl_Table19 (continued)
biomarker outcome	MAG predictor	cohort	term	estimate	std.error	statistic	p.value	Completeness	Contamination	Genome size	Domain	Phylum	Class	Order	Family	Genus	Species	propionate	butyrate	scfa_group
ntk_neurogranin	116_bin67		var_biomarker ~ var_mb	0.0577256	0.0340677	1.69444	0.090182	98.88	0	5456036	d__Bacteria	p__Bacteroidota	c__Bacteroidia	o__Bacteroidales	f__Bacteroidaceae	g__Bacteroides	s__Bacteroides intestinalis	yes	no	propionate
ntk_neurogranin	116_bin67		var_biomarker ~ sex	0.0130961	0.13935	0.09398	0.925125	98.88	0	5456036	d__Bacteria	p__Bacteroidota	c__Bacteroidia	o__Bacteroidales	f__Bacteroidaceae	g__Bacteroides	s__Bacteroides intestinalis	yes	no	propionate
ntk_neurogranin	116_bin67		var_biomarker ~ var_mb_by_sex	-0.0504392	0.0468794	-1.07593	0.281957	98.88	0	5456036	d__Bacteria	p__Bacteroidota	c__Bacteroidia	o__Bacteroidales	f__Bacteroidaceae	g__Bacteroides	s__Bacteroides intestinalis	yes	no	propionate
ntk_neurogranin	116_bin67		var_biomarker ~ mars_age	0.0107002	0.00584531	1.83056	0.067166	98.88	0	5456036	d__Bacteria	p__Bacteroidota	c__Bacteroidia	o__Bacteroidales	f__Bacteroidaceae	g__Bacteroides	s__Bacteroides intestinalis	yes	no	propionate
ntk_neurogranin	116_bin67		var_biomarker ~ apoe4	0.0668219	0.0748487	0.89276	0.371986	98.88	0	5456036	d__Bacteria	p__Bacteroidota	c__Bacteroidia	o__Bacteroidales	f__Bacteroidaceae	g__Bacteroides	s__Bacteroides intestinalis	yes	no	propionate
ntk_neurogranin	116_bin67		var_biomarker ~ ntk_table	0.151252	0.0777385	1.94565	0.0516972	98.88	0	5456036	d__Bacteria	p__Bacteroidota	c__Bacteroidia	o__Bacteroidales	f__Bacteroidaceae	g__Bacteroides	s__Bacteroides intestinalis	yes	no	propionate
ntk_neurogranin	116_bin67		var_biomarker ~ bristol_type_1_7	-0.0303092	0.0399104	-0.75943	0.447595	98.88	0	5456036	d__Bacteria	p__Bacteroidota	c__Bacteroidia	o__Bacteroidales	f__Bacteroidaceae	g__Bacteroides	s__Bacteroides intestinalis	yes	no	propionate
ntk_neurogranin	11_bin40		var_biomarker ~ var_mb	0.0126094	0.0185981	0.677992	0.497777	98.75	0.62	2214576	d__Bacteria	p__Pseudomonadota	c__Gammaproteobacteria	o__Burkholderiales	f__Burkholderiaceae_A	g__Duodenibacillus	s__Duodenibacillus intestinavium	no	no	none
ntk_neurogranin	11_bin40		var_biomarker ~ sex	0.0437555	0.13484	0.324501	0.745559	98.75	0.62	2214576	d__Bacteria	p__Pseudomonadota	c__Gammaproteobacteria	o__Burkholderiales	f__Burkholderiaceae_A	g__Duodenibacillus	s__Duodenibacillus intestinavium	no	no	none
ntk_neurogranin	11_bin40		var_biomarker ~ var_mb_by_sex	0.0344606	0.026984	1.27707	0.201576	98.75	0.62	2214576	d__Bacteria	p__Pseudomonadota	c__Gammaproteobacteria	o__Burkholderiales	f__Burkholderiaceae_A	g__Duodenibacillus	s__Duodenibacillus intestinavium	no	no	none
ntk_neurogranin	11_bin40		var_biomarker ~ mars_age	0.0109414	0.00573381	1.90823	0.0563617	98.75	0.62	2214576	d__Bacteria	p__Pseudomonadota	c__Gammaproteobacteria	o__Burkholderiales	f__Burkholderiaceae_A	g__Duodenibacillus	s__Duodenibacillus intestinavium	no	no	none
ntk_neurogranin	11_bin40		var_biomarker ~ apoe4	0.0993587	0.077534	1.28149	0.200023	98.75	0.62	2214576	d__Bacteria	p__Pseudomonadota	c__Gammaproteobacteria	o__Burkholderiales	f__Burkholderiaceae_A	g__Duodenibacillus	s__Duodenibacillus intestinavium	no	no	none
ntk_neurogranin	11_bin40		var_biomarker ~ ntk_table	0.151722	0.079208	1.91548	0.055431	98.75	0.62	2214576	d__Bacteria	p__Pseudomonadota	c__Gammaproteobacteria	o__Burkholderiales	f__Burkholderiaceae_A	g__Duodenibacillus	s__Duodenibacillus intestinavium	no	no	none
ntk_neurogranin	11_bin40		var_biomarker ~ bristol_type_1_7	-0.0286653	0.0407409	-0.703601	0.481681	98.75	0.62	2214576	d__Bacteria	p__Pseudomonadota	c__Gammaproteobacteria	o__Burkholderiales	f__Burkholderiaceae_A	g__Duodenibacillus	s__Duodenibacillus intestinavium	no	no	none
ntk_neurogranin	11_bin59		var_biomarker ~ var_mb	0.091635	0.0303935	3.01495	0.00257019	98.2	0.6	1766310	d__Bacteria	p__Bacillota_C	c__Negativicutes	o__Acidaminococcales	f__Acidaminococcaceae	g__CAG-266	s__CAG-266 sp000436095	yes	no	propionate
ntk_neurogranin	11_bin59		var_biomarker ~ sex	-0.504725	0.223398	-2.25931	0.023864	98.2	0.6	1766310	d__Bacteria	p__Bacillota_C	c__Negativicutes	o__Acidaminococcales	f__Acidaminococcaceae	g__CAG-266	s__CAG-266 sp000436095	yes	no	propionate
ntk_neurogranin	11_bin59		var_biomarker ~ var_mb_by_sex	-0.0890324	0.0487195	-1.82745	0.0676327	98.2	0.6	1766310	d__Bacteria	p__Bacillota_C	c__Negativicutes	o__Acidaminococcales	f__Acidaminococcaceae	g__CAG-266	s__CAG-266 sp000436095	yes	no	propionate
ntk_neurogranin	11_bin59		var_biomarker ~ mars_age	0.0124847	0.0056048	2.22751	0.0259133	98.2	0.6	1766310	d__Bacteria	p__Bacillota_C	c__Negativicutes	o__Acidaminococcales	f__Acidaminococcaceae	g__CAG-266	s__CAG-266 sp000436095	yes	no	propionate
ntk_neurogranin	11_bin59		var_biomarker ~ apoe4	0.0982013	0.0743642	1.32055	0.186653	98.2	0.6	1766310	d__Bacteria	p__Bacillota_C	c__Negativicutes	o__Acidaminococcales	f__Acidaminococcaceae	g__CAG-266	s__CAG-266 sp000436095	yes	no	propionate
ntk_neurogranin	11_bin59		var_biomarker ~ ntk_table	0.139964	0.076291	1.83461	0.0665631	98.2	0.6	1766310	d__Bacteria	p__Bacillota_C	c__Negativicutes	o__Acidaminococcales	f__Acidaminococcaceae	g__CAG-266	s__CAG-266 sp000436095	yes	no	propionate
ntk_neurogranin	11_bin59		var_biomarker ~ bristol_type_1_7	-0.0196479	0.0417301	-0.470832	0.637761	98.2	0.6	1766310	d__Bacteria	p__Bacillota_C	c__Negativicutes	o__Acidaminococcales	f__Acidaminococcaceae	g__CAG-266	s__CAG-266 sp000436095	yes	no	propionate
ntk_neurogranin	11_bin68		var_biomarker ~ var_mb	0.13275	0.0689337	1.92577	0.0541334	93.23	1.72	2297107	d__Bacteria	p__Bacillota_A	c__Clostridia	o__Oscillospirales	f__Ruminococcaceae	g__Gemmiger	s__Gemmiger sp900540595	no	no	none
ntk_neurogranin	11_bin68		var_biomarker ~ sex	0.206232	0.155425	1.32689	0.184545	93.23	1.72	2297107	d__Bacteria	p__Bacillota_A	c__Clostridia	o__Oscillospirales	f__Ruminococcaceae	g__Gemmiger	s__Gemmiger sp900540595	no	no	none
ntk_neurogranin	11_bin68		var_biomarker ~ var_mb_by_sex	-0.216416	0.0890775	-2.42953	0.0151184	93.23	1.72	2297107	d__Bacteria	p__Bacillota_A	c__Clostridia	o__Oscillospirales	f__Ruminococcaceae	g__Gemmiger	s__Gemmiger sp900540595	no	no	none
ntk_neurogranin	11_bin68		var_biomarker ~ mars_age	0.0113465	0.0057771	1.96405	0.0495248	93.23	1.72	2297107	d__Bacteria	p__Bacillota_A	c__Clostridia	o__Oscillospirales	f__Ruminococcaceae	g__Gemmiger	s__Gemmiger sp900540595	no	no	none
ntk_neurogranin	11_bin68		var_biomarker ~ apoe4	0.0839996	0.0762627	1.10145	0.270701	93.23	1.72	2297107	d__Bacteria	p__Bacillota_A	c__Clostridia	o__Oscillospirales	f__Ruminococcaceae	g__Gemmiger	s__Gemmiger sp900540595	no	no	none
ntk_neurogranin	11_bin68		var_biomarker ~ ntk_table	0.135248	0.0784329	1.72438	0.0846401	93.23	1.72	2297107	d__Bacteria	p__Bacillota_A	c__Clostridia	o__Oscillospirales	f__Ruminococcaceae	g__Gemmiger	s__Gemmiger sp900540595	no	no	none
ntk_neurogranin	11_bin68		var_biomarker ~ bristol_type_1_7	-0.0274293	0.0413393	-0.663515	0.507001	93.23	1.72	2297107	d__Bacteria	p__Bacillota_A	c__Clostridia	o__Oscillospirales	f__Ruminococcaceae	g__Gemmiger	s__Gemmiger sp900540595	no	no	none
ntk_neurogranin	123_bin18		var_biomarker ~ var_mb	0.0177209	0.0306554	0.578068	0.563218	90.16	1.57	1974516	d__Bacteria	p__Bacillota_A	c__Clostridia	o__Oscillospirales	f__Acutalibacteraceae	g__UBA1417	s__UBA1417 sp003531055	no	no	none
ntk_neurogranin	123_bin18		var_biomarker ~ sex	-0.0959675	0.0914674	-1.0492	0.294087	90.16	1.57	1974516	d__Bacteria	p__Bacillota_A	c__Clostridia	o__Oscillospirales	f__Acutalibacteraceae	g__UBA1417	s__UBA1417 sp003531055	no	no	none
ntk_neurogranin	123_bin18		var_biomarker ~ var_mb_by_sex	-0.0105937	0.0478877	-0.221219	0.824922	90.16	1.57	1974516	d__Bacteria	p__Bacillota_A	c__Clostridia	o__Oscillospirales	f__Acutalibacteraceae	g__UBA1417	s__UBA1417 sp003531055	no	no	none
ntk_neurogranin	123_bin18		var_biomarker ~ mars_age	0.010781	0.00624405	1.7266	0.0842392	90.16	1.57	1974516	d__Bacteria	p__Bacillota_A	c__Clostridia	o__Oscillospirales	f__Acutalibacteraceae	g__UBA1417	s__UBA1417 sp003531055	no	no	none
ntk_neurogranin	123_bin18		var_biomarker ~ apoe4	0.0909393	0.0778121	1.1687	0.242523	90.16	1.57	1974516	d__Bacteria	p__Bacillota_A	c__Clostridia	o__Oscillospirales	f__Acutalibacteraceae	g__UBA1417	s__UBA1417 sp003531055	no	no	none
ntk_neurogranin	123_bin18		var_biomarker ~ ntk_table	0.136798	0.0785238	1.74212	0.0814872	90.16	1.57	1974516	d__Bacteria	p__Bacillota_A	c__Clostridia	o__Oscillospirales	f__Acutalibacteraceae	g__UBA1417	s__UBA1417 sp003531055	no	no	none
ntk_neurogranin	123_bin18		var_biomarker ~ bristol_type_1_7	-0.0313313	0.0416572	-0.752122	0.451977	90.16	1.57	1974516	d__Bacteria	p__Bacillota_A	c__Clostridia	o__Oscillospirales	f__Acutalibacteraceae	g__UBA1417	s__UBA1417 sp003531055	no	no	none
ntk_neurogranin	123_bin2		var_biomarker ~ var_mb	-0.0860793	0.0676095	-1.27318	0.202953	95.97	0.34	2287346	d__Bacteria	p__Bacillota_A	c__Clostridia	o__Oscillospirales	f__Acutalibacteraceae	g__Eubacterium_R	s__Eubacterium_R sp014465955	no	no	none
ntk_neurogranin	123_bin2		var_biomarker ~ sex	0.074212	0.285018	0.260377	0.794573	95.97	0.34	2287346	d__Bacteria	p__Bacillota_A	c__Clostridia	o__Oscillospirales	f__Acutalibacteraceae	g__Eubacterium_R	s__Eubacterium_R sp014465955	no	no	none
ntk_neurogranin	123_bin2		var_biomarker ~ var_mb_by_sex	0.0902391	0.124201	0.726555	0.467498	95.97	0.34	2287346	d__Bacteria	p__Bacillota_A	c__Clostridia	o__Oscillospirales	f__Acutalibacteraceae	g__Eubacterium_R	s__Eubacterium_R sp014465955	no	no	none
ntk_neurogranin	123_bin2		var_biomarker ~ mars_age	0.0119149	0.00566194	2.10438	0.0353452	95.97	0.34	2287346	d__Bacteria	p__Bacillota_A	c__Clostridia	o__Oscillospirales	f__Acutalibacteraceae	g__Eubacterium_R	s__Eubacterium_R sp014465955	no	no	none
ntk_neurogranin	123_bin2		var_biomarker ~ apoe4	0.0737814	0.0793845	0.929418	0.352672	95.97	0.34	2287346	d__Bacteria	p__Bacillota_A	c__Clostridia	o__Oscillospirales	f__Acutalibacteraceae	g__Eubacterium_R	s__Eubacterium_R sp014465955	no	no	none
ntk_neurogranin	123_bin2		var_biomarker ~ ntk_table	0.149309	0.0801692	1.86242	0.0625436	95.97	0.34	2287346	d__Bacteria	p__Bacillota_A	c__Clostridia	o__Oscillospirales	f__Acutalibacteraceae	g__Eubacterium_R	s__Eubacterium_R sp014465955	no	no	none
ntk_neurogranin	123_bin2		var_biomarker ~ bristol_type_1_7	-0.0283196	0.0398912	-0.709921	0.477753	95.97	0.34	2287346	d__Bacteria	p__Bacillota_A	c__Clostridia	o__Oscillospirales	f__Acutalibacteraceae	g__Eubacterium_R	s__Eubacterium_R sp014465955	no	no	none
ntk_neurogranin	123_bin26		var_biomarker ~ var_mb	0.0371798	0.0213928	1.73796	0.0822174	96.88	1.88	2091135	d__Bacteria	p__Pseudomonadota	c__Gammaproteobacteria	o__Burkholderiales	f__Burkholderiaceae_A	g__Duodenibacillus	s__Duodenibacillus intestinavium	no	no	none
ntk_neurogranin	123_bin26		var_biomarker ~ sex	-0.150489	0.0972514	-1.54742	0.121762	96.88	1.88	2091135	d__Bacteria	p__Pseudomonadota	c__Gammaproteobacteria	o__Burkholderiales	f__Burkholderiaceae_A	g__Duodenibacillus	s__Duodenibacillus intestinavium	no	no	none
ntk_neurogranin	123_bin26		var_biomarker ~ var_mb_by_sex	-0.0151717	0.0433408	-0.350056	0.726296	96.88	1.88	2091135	d__Bacteria	p__Pseudomonadota	c__Gammaproteobacteria	o__Burkholderiales	f__Burkholderiaceae_A	g__Duodenibacillus	s__Duodenibacillus intestinavium	no	no	none
ntk_neurogranin	123_bin26		var_biomarker ~ mars_age	0.0106375	0.00573675	1.85427	0.0637011	96.88	1.88	2091135	d__Bacteria	p__Pseudomonadota	c__Gammaproteobacteria	o__Burkholderiales	f__Burkholderiaceae_A	g__Duodenibacillus	s__Duodenibacillus intestinavium	no	no	none
ntk_neurogranin	123_bin26		var_biomarker ~ apoe4	0.0948976	0.0772264	1.22882	0.219138	96.88	1.88	2091135	d__Bacteria	p__Pseudomonadota	c__Gammaproteobacteria	o__Burkholderiales	f__Burkholderiaceae_A	g__Duodenibacillus	s__Duodenibacillus intestinavium	no	no	none
ntk_neurogranin	123_bin26		var_biomarker ~ ntk_table	0.141433	0.078533	1.80093	0.0717135	96.88	1.88	2091135	d__Bacteria	p__Pseudomonadota	c__Gammaproteobacteria	o__Burkholderiales	f__Burkholderiaceae_A	g__Duodenibacillus	s__Duodenibacillus intestinavium	no	no	none
ntk_neurogranin	123_bin26		var_biomarker ~ bristol_type_1_7	-0.0337358	0.0402192	-0.838797	0.401583	96.88	1.88	2091135	d__Bacteria	p__Pseudomonadota	c__Gammaproteobacteria	o__Burkholderiales	f__Burkholderiaceae_A	g__Duodenibacillus	s__Duodenibacillus intestinavium	no	no	none
ntk_neurogranin	123_bin82		var_biomarker ~ var_mb	0.0192079	0.110999	0.173046	0.862615	98.43	0	2787854	d__Bacteria	p__Bacillota_A	c__Clostridia	o__Oscillospirales	f__Oscillospiraceae	g__Faecousia	s__Faecousia sp000434635	no	no	none
ntk_neurogranin	123_bin82		var_biomarker ~ sex	-0.270399	0.259009	-1.04398	0.296496	98.43	0	2787854	d__Bacteria	p__Bacillota_A	c__Clostridia	o__Oscillospirales	f__Oscillospiraceae	g__Faecousia	s__Faecousia sp000434635	no	no	none
ntk_neurogranin	123_bin82		var_biomarker ~ var_mb_by_sex	0.0913934	0.15293	0.597617	0.550095	98.43	0	2787854	d__Bacteria	p__Bacillota_A	c__Clostridia	o__Oscillospirales	f__Oscillospiraceae	g__Faecousia	s__Faecousia sp000434635	no	no	none
ntk_neurogranin	123_bin82		var_biomarker ~ mars_age	0.0112796	0.00568036	1.98571	0.0470653	98.43	0	2787854	d__Bacteria	p__Bacillota_A	c__Clostridia	o__Oscillospirales	f__Oscillospiraceae	g__Faecousia	s__Faecousia sp000434635	no	no	none
ntk_neurogranin	123_bin82		var_biomarker ~ apoe4	0.0817251	0.0778594	1.04965	0.293879	98.43	0	2787854	d__Bacteria	p__Bacillota_A	c__Clostridia	o__Oscillospirales	f__Oscillospiraceae	g__Faecousia	s__Faecousia sp000434635	no	no	none
ntk_neurogranin	123_bin82		var_biomarker ~ ntk_table	0.119738	0.0839139	1.42692	0.153604	98.43	0	2787854	d__Bacteria	p__Bacillota_A	c__Clostridia	o__Oscillospirales	f__Oscillospiraceae	g__Faecousia	s__Faecousia sp000434635	no	no	none
ntk_neurogranin	123_bin82		var_biomarker ~ bristol_type_1_7	-0.0295973	0.041103	-0.720078	0.471477	98.43	0	2787854	d__Bacteria	p__Bacillota_A	c__Clostridia	o__Oscillospirales	f__Oscillospiraceae	g__Faecousia	s__Faecousia sp000434635	no	no	none
ntk_neurogranin	123_bin83		var_biomarker ~ var_mb	-0.0498154	0.0216679	-2.29904	0.0215029	90.94	0.67	2079787	d__Bacteria	p__Bacillota_A	c__Clostridia	o__Oscillospirales	f__Oscillospiraceae	g__F23-B02	s__F23-B02 sp001916715	no	no	none
ntk_neurogranin	123_bin83		var_biomarker ~ sex	0.00110118	0.119944	0.00918084	0.992675	90.94	0.67	2079787	d__Bacteria	p__Bacillota_A	c__Clostridia	o__Oscillospirales	f__Oscillospiraceae	g__F23-B02	s__F23-B02 sp001916715	no	no	none
ntk_neurogranin	123_bin83		var_biomarker ~ var_mb_by_sex	0.0974551	0.0536468	1.81661	0.0692773	90.94	0.67	2079787	d__Bacteria	p__Bacillota_A	c__Clostridia	o__Oscillospirales	f__Oscillospiraceae	g__F23-B02	s__F23-B02 sp001916715	no	no	none
ntk_neurogranin	123_bin83		var_biomarker ~ mars_age	0.0106538	0.00565777	1.88304	0.0596945	90.94	0.67	2079787	d__Bacteria	p__Bacillota_A	c__Clostridia	o__Oscillospirales	f__Oscillospiraceae	g__F23-B02	s__F23-B02 sp001916715	no	no	none
ntk_neurogranin	123_bin83		var_biomarker ~ apoe4	0.0903407	0.075814	1.19161	0.233415	90.94	0.67	2079787	d__Bacteria	p__Bacillota_A	c__Clostridia	o__Oscillospirales	f__Oscillospiraceae	g__F23-B02	s__F23-B02 sp001916715	no	no	none
ntk_neurogranin	123_bin83		var_biomarker ~ ntk_table	0.140377	0.0777927	1.8045	0.0711536	90.94	0.67	2079787	d__Bacteria	p__Bacillota_A	c__Clostridia	o__Oscillospirales	f__Oscillospiraceae	g__F23-B02	s__F23-B02 sp001916715	no	no	none
ntk_neurogranin	123_bin83		var_biomarker ~ bristol_type_1_7	-0.0334247	0.0389574	-0.857983	0.390902	90.94	0.67	2079787	d__Bacteria	p__Bacillota_A	c__Clostridia	o__Oscillospirales	f__Oscillospiraceae	g__F23-B02	s__F23-B02 sp001916715	no	no	none
ntk_neurogranin	126_bin26		var_biomarker ~ var_mb	-0.0207807	0.0258634	-0.803478	0.421699	96.92	0.68	2188754	d__Bacteria	p__Bacillota_A	c__Clostridia	o__Oscillospirales	f__Ruminococcaceae	g__Faecalibacterium	s__Faecalibacterium duncaniae	no	yes	butyrate
ntk_neurogranin	126_bin26		var_biomarker ~ sex	-0.127284	0.0755279	-1.68526	0.0919384	96.92	0.68	2188754	d__Bacteria	p__Bacillota_A	c__Clostridia	o__Oscillospirales	f__Ruminococcaceae	g__Faecalibacterium	s__Faecalibacterium duncaniae	no	yes	butyrate
ntk_neurogranin	126_bin26		var_biomarker ~ var_mb_by_sex	0.0244212	0.0382145	0.639055	0.522787	96.92	0.68	2188754	d__Bacteria	p__Bacillota_A	c__Clostridia	o__Oscillospirales	f__Ruminococcaceae	g__Faecalibacterium	s__Faecalibacterium duncaniae	no	yes	butyrate
ntk_neurogranin	126_bin26		var_biomarker ~ mars_age	0.0115875	0.0057486	2.0157	0.0438312	96.92	0.68	2188754	d__Bacteria	p__Bacillota_A	c__Clostridia	o__Oscillospirales	f__Ruminococcaceae	g__Faecalibacterium	s__Faecalibacterium duncaniae	no	yes	butyrate
ntk_neurogranin	126_bin26		var_biomarker ~ apoe4	0.0966355	0.0819661	1.17897	0.23841	96.92	0.68	2188754	d__Bacteria	p__Bacillota_A	c__Clostridia	o__Oscillospirales	f__Ruminococcaceae	g__Faecalibacterium	s__Faecalibacterium duncaniae	no	yes	butyrate
ntk_neurogranin	126_bin26		var_biomarker ~ ntk_table	0.14334	0.0782775	1.83118	0.0670737	96.92	0.68	2188754	d__Bacteria	p__Bacillota_A	c__Clostridia	o__Oscillospirales	f__Ruminococcaceae	g__Faecalibacterium	s__Faecalibacterium duncaniae	no	yes	butyrate
ntk_neurogranin	126_bin26		var_biomarker ~ bristol_type_1_7	-0.025585	0.0396754	-0.644859	0.519019	96.92	0.68	2188754	d__Bacteria	p__Bacillota_A	c__Clostridia	o__Oscillospirales	f__Ruminococcaceae	g__Faecalibacterium	s__Faecalibacterium duncaniae	no	yes	butyrate
ntk_neurogranin	126_bin38		var_biomarker ~ var_mb	-0.0262407	0.0324447	-0.808784	0.41864	99.33	0.67	2826615	d__Bacteria	p__Bacillota_A	c__Clostridia	o__Lachnospirales	f__Lachnospiraceae	g__Lachnospira	s__Lachnospira sp000436475	no	no	none
ntk_neurogranin	126_bin38		var_biomarker ~ sex	-0.081639	0.0912511	-0.894663	0.370967	99.33	0.67	2826615	d__Bacteria	p__Bacillota_A	c__Clostridia	o__Lachnospirales	f__Lachnospiraceae	g__Lachnospira	s__Lachnospira sp000436475	no	no	none
ntk_neurogranin	126_bin38		var_biomarker ~ var_mb_by_sex	-0.0403844	0.0491797	-0.82116	0.411555	99.33	0.67	2826615	d__Bacteria	p__Bacillota_A	c__Clostridia	o__Lachnospirales	f__Lachnospiraceae	g__Lachnospira	s__Lachnospira sp000436475	no	no	none
ntk_neurogranin	126_bin38		var_biomarker ~ mars_age	0.00965143	0.00611943	1.57718	0.114754	99.33	0.67	2826615	d__Bacteria	p__Bacillota_A	c__Clostridia	o__Lachnospirales	f__Lachnospiraceae	g__Lachnospira	s__Lachnospira sp000436475	no	no	none
ntk_neurogranin	126_bin38		var_biomarker ~ apoe4	0.0925422	0.076942	1.20275	0.229072	99.33	0.67	2826615	d__Bacteria	p__Bacillota_A	c__Clostridia	o__Lachnospirales	f__Lachnospiraceae	g__Lachnospira	s__Lachnospira sp000436475	no	no	none
ntk_neurogranin	126_bin38		var_biomarker ~ ntk_table	0.124151	0.0754767	1.64489	0.0999916	99.33	0.67	2826615	d__Bacteria	p__Bacillota_A	c__Clostridia	o__Lachnospirales	f__Lachnospiraceae	g__Lachnospira	s__Lachnospira sp000436475	no	no	none
ntk_neurogranin	126_bin38		var_biomarker ~ bristol_type_1_7	-0.0257668	0.0424423	-0.607102	0.543783	99.33	0.67	2826615	d__Bacteria	p__Bacillota_A	c__Clostridia	o__Lachnospirales	f__Lachnospiraceae	g__Lachnospira	s__Lachnospira sp000436475	no	no	none
ntk_neurogranin	126_bin9		var_biomarker ~ var_mb	-0.0405198	0.0211194	-1.9186	0.0550347	97.32	0	1906841	d__Bacteria	p__Bacillota_A	c__Clostridia	o__Oscillospirales	f__Acutalibacteraceae	g__CAG-217	s__CAG-217 sp000436335	no	no	none
ntk_neurogranin	126_bin9		var_biomarker ~ sex	0.273426	0.206123	1.32651	0.18467	97.32	0	1906841	d__Bacteria	p__Bacillota_A	c__Clostridia	o__Oscillospirales	f__Acutalibacteraceae	g__CAG-217	s__CAG-217 sp000436335	no	no	none
ntk_neurogranin	126_bin9		var_biomarker ~ var_mb_by_sex	0.103886	0.0440207	2.35993	0.0182783	97.32	0	1906841	d__Bacteria	p__Bacillota_A	c__Clostridia	o__Oscillospirales	f__Acutalibacteraceae	g__CAG-217	s__CAG-217 sp000436335	no	no	none
ntk_neurogranin	126_bin9		var_biomarker ~ mars_age	0.0106118	0.00558654	1.89953	0.0574952	97.32	0	1906841	d__Bacteria	p__Bacillota_A	c__Clostridia	o__Oscillospirales	f__Acutalibacteraceae	g__CAG-217	s__CAG-217 sp000436335	no	no	none
ntk_neurogranin	126_bin9		var_biomarker ~ apoe4	0.083964	0.0753754	1.11394	0.265303	97.32	0	1906841	d__Bacteria	p__Bacillota_A	c__Clostridia	o__Oscillospirales	f__Acutalibacteraceae	g__CAG-217	s__CAG-217 sp000436335	no	no	none
ntk_neurogranin	126_bin9		var_biomarker ~ ntk_table	0.10844	0.0790577	1.37166	0.170171	97.32	0	1906841	d__Bacteria	p__Bacillota_A	c__Clostridia	o__Oscillospirales	f__Acutalibacteraceae	g__CAG-217	s__CAG-217 sp000436335	no	no	none
ntk_neurogranin	126_bin9		var_biomarker ~ bristol_type_1_7	-0.0304208	0.0391667	-0.776701	0.437335	97.32	0	1906841	d__Bacteria	p__Bacillota_A	c__Clostridia	o__Oscillospirales	f__Acutalibacteraceae	g__CAG-217	s__CAG-217 sp000436335	no	no	none
ntk_neurogranin	128_bin32		var_biomarker ~ var_mb	0.0351217	0.0333239	1.05395	0.291906	99.02	0.31	5357380	d__Bacteria	p__Bacteroidota	c__Bacteroidia	o__Bacteroidales	f__Bacteroidaceae	g__Bacteroides	s__Bacteroides sp900557355	yes	no	propionate
ntk_neurogranin	128_bin32		var_biomarker ~ sex	-0.0916563	0.0833398	-1.09979	0.271424	99.02	0.31	5357380	d__Bacteria	p__Bacteroidota	c__Bacteroidia	o__Bacteroidales	f__Bacteroidaceae	g__Bacteroides	s__Bacteroides sp900557355	yes	no	propionate
ntk_neurogranin	128_bin32		var_biomarker ~ var_mb_by_sex	-0.0579218	0.0450448	-1.28587	0.198488	99.02	0.31	5357380	d__Bacteria	p__Bacteroidota	c__Bacteroidia	o__Bacteroidales	f__Bacteroidaceae	g__Bacteroides	s__Bacteroides sp900557355	yes	no	propionate
ntk_neurogranin	128_bin32		var_biomarker ~ mars_age	0.011071	0.00559955	1.97712	0.0480279	99.02	0.31	5357380	d__Bacteria	p__Bacteroidota	c__Bacteroidia	o__Bacteroidales	f__Bacteroidaceae	g__Bacteroides	s__Bacteroides sp900557355	yes	no	propionate
ntk_neurogranin	128_bin32		var_biomarker ~ apoe4	0.0954516	0.0773397	1.23419	0.217133	99.02	0.31	5357380	d__Bacteria	p__Bacteroidota	c__Bacteroidia	o__Bacteroidales	f__Bacteroidaceae	g__Bacteroides	s__Bacteroides sp900557355	yes	no	propionate
ntk_neurogranin	128_bin32		var_biomarker ~ ntk_table	0.138513	0.0795917	1.7403	0.0818064	99.02	0.31	5357380	d__Bacteria	p__Bacteroidota	c__Bacteroidia	o__Bacteroidales	f__Bacteroidaceae	g__Bacteroides	s__Bacteroides sp900557355	yes	no	propionate
ntk_neurogranin	128_bin32		var_biomarker ~ bristol_type_1_7	-0.0309386	0.0393766	-0.785711	0.432037	99.02	0.31	5357380	d__Bacteria	p__Bacteroidota	c__Bacteroidia	o__Bacteroidales	f__Bacteroidaceae	g__Bacteroides	s__Bacteroides sp900557355	yes	no	propionate
ntk_neurogranin	128_bin38		var_biomarker ~ var_mb	0.0407965	0.0315396	1.2935	0.195839	94.48	0	1888683	d__Bacteria	p__Bacillota_C	c__Negativicutes	o__Veillonellales	f__Veillonellaceae	g__Veillonella	s__Veillonella atypica	yes	no	propionate
ntk_neurogranin	128_bin38		var_biomarker ~ sex	-0.187323	0.123843	-1.51258	0.130386	94.48	0	1888683	d__Bacteria	p__Bacillota_C	c__Negativicutes	o__Veillonellales	f__Veillonellaceae	g__Veillonella	s__Veillonella atypica	yes	no	propionate
ntk_neurogranin	128_bin38		var_biomarker ~ var_mb_by_sex	-0.0163946	0.0449301	-0.364893	0.715192	94.48	0	1888683	d__Bacteria	p__Bacillota_C	c__Negativicutes	o__Veillonellales	f__Veillonellaceae	g__Veillonella	s__Veillonella atypica	yes	no	propionate
ntk_neurogranin	128_bin38		var_biomarker ~ mars_age	0.012144	0.00601245	2.01982	0.0434024	94.48	0	1888683	d__Bacteria	p__Bacillota_C	c__Negativicutes	o__Veillonellales	f__Veillonellaceae	g__Veillonella	s__Veillonella atypica	yes	no	propionate
ntk_neurogranin	128_bin38		var_biomarker ~ apoe4	0.0681043	0.0846036	0.804981	0.420831	94.48	0	1888683	d__Bacteria	p__Bacillota_C	c__Negativicutes	o__Veillonellales	f__Veillonellaceae	g__Veillonella	s__Veillonella atypica	yes	no	propionate
ntk_neurogranin	128_bin38		var_biomarker ~ ntk_table	0.149504	0.0768911	1.94437	0.0518513	94.48	0	1888683	d__Bacteria	p__Bacillota_C	c__Negativicutes	o__Veillonellales	f__Veillonellaceae	g__Veillonella	s__Veillonella atypica	yes	no	propionate
ntk_neurogranin	128_bin38		var_biomarker ~ bristol_type_1_7	-0.0431071	0.0417104	-1.03349	0.301376	94.48	0	1888683	d__Bacteria	p__Bacillota_C	c__Negativicutes	o__Veillonellales	f__Veillonellaceae	g__Veillonella	s__Veillonella atypica	yes	no	propionate
ntk_neurogranin	128_bin39		var_biomarker ~ var_mb	-0.0187143	0.0197483	-0.94764	0.343313	96.6	0	2156325	d__Bacteria	p__Bacillota_A	c__Clostridia	o__Oscillospirales	f__Acutalibacteraceae	g__CAG-177	s__CAG-177 sp003514385	no	no	none
ntk_neurogranin	128_bin39		var_biomarker ~ sex	0.0359503	0.119087	0.301881	0.762743	96.6	0	2156325	d__Bacteria	p__Bacillota_A	c__Clostridia	o__Oscillospirales	f__Acutalibacteraceae	g__CAG-177	s__CAG-177 sp003514385	no	no	none
ntk_neurogranin	128_bin39		var_biomarker ~ var_mb_by_sex	0.0412193	0.0280614	1.4689	0.141861	96.6	0	2156325	d__Bacteria	p__Bacillota_A	c__Clostridia	o__Oscillospirales	f__Acutalibacteraceae	g__CAG-177	s__CAG-177 sp003514385	no	no	none
ntk_neurogranin	128_bin39		var_biomarker ~ mars_age	0.011598	0.00556229	2.08511	0.0370594	96.6	0	2156325	d__Bacteria	p__Bacillota_A	c__Clostridia	o__Oscillospirales	f__Acutalibacteraceae	g__CAG-177	s__CAG-177 sp003514385	no	no	none
ntk_neurogranin	128_bin39		var_biomarker ~ apoe4	0.0816319	0.0759746	1.07446	0.282615	96.6	0	2156325	d__Bacteria	p__Bacillota_A	c__Clostridia	o__Oscillospirales	f__Acutalibacteraceae	g__CAG-177	s__CAG-177 sp003514385	no	no	none
ntk_neurogranin	128_bin39		var_biomarker ~ ntk_table	0.14418	0.0789737	1.82567	0.0679005	96.6	0	2156325	d__Bacteria	p__Bacillota_A	c__Clostridia	o__Oscillospirales	f__Acutalibacteraceae	g__CAG-177	s__CAG-177 sp003514385	no	no	none
ntk_neurogranin	128_bin39		var_biomarker ~ bristol_type_1_7	-0.0320278	0.0411941	-0.777485	0.436873	96.6	0	2156325	d__Bacteria	p__Bacillota_A	c__Clostridia	o__Oscillospirales	f__Acutalibacteraceae	g__CAG-177	s__CAG-177 sp003514385	no	no	none
ntk_neurogranin	128_bin48		var_biomarker ~ var_mb	0.0824674	0.0838747	0.983222	0.325498	91.53	1.13	2479592	d__Bacteria	p__Bacteroidota	c__Bacteroidia	o__Bacteroidales	f__Muribaculaceae	g__CAG-873	s__	yes	no	propionate
ntk_neurogranin	128_bin48		var_biomarker ~ sex	-0.110043	0.076883	-1.4313	0.152344	91.53	1.13	2479592	d__Bacteria	p__Bacteroidota	c__Bacteroidia	o__Bacteroidales	f__Muribaculaceae	g__CAG-873	s__	yes	no	propionate
ntk_neurogranin	128_bin48		var_biomarker ~ var_mb_by_sex	-0.0913132	0.13461	-0.678354	0.497547	91.53	1.13	2479592	d__Bacteria	p__Bacteroidota	c__Bacteroidia	o__Bacteroidales	f__Muribaculaceae	g__CAG-873	s__	yes	no	propionate
ntk_neurogranin	128_bin48		var_biomarker ~ mars_age	0.011336	0.00571388	1.98394	0.0472622	91.53	1.13	2479592	d__Bacteria	p__Bacteroidota	c__Bacteroidia	o__Bacteroidales	f__Muribaculaceae	g__CAG-873	s__	yes	no	propionate
ntk_neurogranin	128_bin48		var_biomarker ~ apoe4	0.0899942	0.0773667	1.16322	0.244741	91.53	1.13	2479592	d__Bacteria	p__Bacteroidota	c__Bacteroidia	o__Bacteroidales	f__Muribaculaceae	g__CAG-873	s__	yes	no	propionate
ntk_neurogranin	128_bin48		var_biomarker ~ ntk_table	0.149462	0.0775378	1.9276	0.0539045	91.53	1.13	2479592	d__Bacteria	p__Bacteroidota	c__Bacteroidia	o__Bacteroidales	f__Muribaculaceae	g__CAG-873	s__	yes	no	propionate
ntk_neurogranin	128_bin48		var_biomarker ~ bristol_type_1_7	-0.0334516	0.0403525	-0.828982	0.407114	91.53	1.13	2479592	d__Bacteria	p__Bacteroidota	c__Bacteroidia	o__Bacteroidales	f__Muribaculaceae	g__CAG-873	s__	yes	no	propionate
ntk_neurogranin	128_bin58		var_biomarker ~ var_mb	-0.0263294	0.0595773	-0.441937	0.658535	92.09	2.04	2110273	d__Bacteria	p__Bacillota_A	c__Clostridia	o__Oscillospirales	f__Ruminococcaceae	g__Faecalibacterium	s__Faecalibacterium prausnitzii_F	no	no	none
ntk_neurogranin	128_bin58		var_biomarker ~ sex	-0.118729	0.0760313	-1.56158	0.118388	92.09	2.04	2110273	d__Bacteria	p__Bacillota_A	c__Clostridia	o__Oscillospirales	f__Ruminococcaceae	g__Faecalibacterium	s__Faecalibacterium prausnitzii_F	no	no	none
ntk_neurogranin	128_bin58		var_biomarker ~ var_mb_by_sex	0.000106584	0.0853432	0.00124888	0.999004	92.09	2.04	2110273	d__Bacteria	p__Bacillota_A	c__Clostridia	o__Oscillospirales	f__Ruminococcaceae	g__Faecalibacterium	s__Faecalibacterium prausnitzii_F	no	no	none
ntk_neurogranin	128_bin58		var_biomarker ~ mars_age	0.0107878	0.00607115	1.77689	0.0755858	92.09	2.04	2110273	d__Bacteria	p__Bacillota_A	c__Clostridia	o__Oscillospirales	f__Ruminococcaceae	g__Faecalibacterium	s__Faecalibacterium prausnitzii_F	no	no	none
ntk_neurogranin	128_bin58		var_biomarker ~ apoe4	0.0921081	0.0783041	1.17629	0.23948	92.09	2.04	2110273	d__Bacteria	p__Bacillota_A	c__Clostridia	o__Oscillospirales	f__Ruminococcaceae	g__Faecalibacterium	s__Faecalibacterium prausnitzii_F	no	no	none
ntk_neurogranin	128_bin58		var_biomarker ~ ntk_table	0.132734	0.0757155	1.75306	0.0795915	92.09	2.04	2110273	d__Bacteria	p__Bacillota_A	c__Clostridia	o__Oscillospirales	f__Ruminococcaceae	g__Faecalibacterium	s__Faecalibacterium prausnitzii_F	no	no	none
ntk_neurogranin	128_bin58		var_biomarker ~ bristol_type_1_7	-0.0225386	0.0436601	-0.51623	0.605694	92.09	2.04	2110273	d__Bacteria	p__Bacillota_A	c__Clostridia	o__Oscillospirales	f__Ruminococcaceae	g__Faecalibacterium	s__Faecalibacterium prausnitzii_F	no	no	none
ntk_neurogranin	129_bin10		var_biomarker ~ var_mb	-0.027761	0.0277421	-1.00068	0.316981	98.66	0	2163972	d__Bacteria	p__Bacillota_A	c__Clostridia	o__Oscillospirales	f__Acutalibacteraceae	g__Ruminococcus_E	s__Ruminococcus_E sp934476515	no	no	none
ntk_neurogranin	129_bin10		var_biomarker ~ sex	-0.116734	0.0885077	-1.31891	0.187199	98.66	0	2163972	d__Bacteria	p__Bacillota_A	c__Clostridia	o__Oscillospirales	f__Acutalibacteraceae	g__Ruminococcus_E	s__Ruminococcus_E sp934476515	no	no	none
ntk_neurogranin	129_bin10		var_biomarker ~ var_mb_by_sex	0.0231723	0.0680102	0.340718	0.733316	98.66	0	2163972	d__Bacteria	p__Bacillota_A	c__Clostridia	o__Oscillospirales	f__Acutalibacteraceae	g__Ruminococcus_E	s__Ruminococcus_E sp934476515	no	no	none
ntk_neurogranin	129_bin10		var_biomarker ~ mars_age	0.0119079	0.00585491	2.03383	0.0419683	98.66	0	2163972	d__Bacteria	p__Bacillota_A	c__Clostridia	o__Oscillospirales	f__Acutalibacteraceae	g__Ruminococcus_E	s__Ruminococcus_E sp934476515	no	no	none
ntk_neurogranin	129_bin10		var_biomarker ~ apoe4	0.0932063	0.0778175	1.19775	0.231013	98.66	0	2163972	d__Bacteria	p__Bacillota_A	c__Clostridia	o__Oscillospirales	f__Acutalibacteraceae	g__Ruminococcus_E	s__Ruminococcus_E sp934476515	no	no	none
ntk_neurogranin	129_bin10		var_biomarker ~ ntk_table	0.145293	0.0799492	1.81732	0.0691689	98.66	0	2163972	d__Bacteria	p__Bacillota_A	c__Clostridia	o__Oscillospirales	f__Acutalibacteraceae	g__Ruminococcus_E	s__Ruminococcus_E sp934476515	no	no	none
ntk_neurogranin	129_bin10		var_biomarker ~ bristol_type_1_7	-0.0323692	0.040346	-0.80229	0.422385	98.66	0	2163972	d__Bacteria	p__Bacillota_A	c__Clostridia	o__Oscillospirales	f__Acutalibacteraceae	g__Ruminococcus_E	s__Ruminococcus_E sp934476515	no	no	none
ntk_neurogranin	129_bin47		var_biomarker ~ var_mb	0.0447486	0.0533584	0.838643	0.40167	94.07	0	2142462	d__Bacteria	p__Bacillota_A	c__Clostridia	o__Oscillospirales	f__Ruminococcaceae	g__Faecalibacterium	s__Faecalibacterium duncaniae	no	yes	butyrate
ntk_neurogranin	129_bin47		var_biomarker ~ sex	-0.117119	0.092907	-1.2606	0.207452	94.07	0	2142462	d__Bacteria	p__Bacillota_A	c__Clostridia	o__Oscillospirales	f__Ruminococcaceae	g__Faecalibacterium	s__Faecalibacterium duncaniae	no	yes	butyrate
ntk_neurogranin	129_bin47		var_biomarker ~ var_mb_by_sex	-0.0186185	0.0676153	-0.275359	0.78304	94.07	0	2142462	d__Bacteria	p__Bacillota_A	c__Clostridia	o__Oscillospirales	f__Ruminococcaceae	g__Faecalibacterium	s__Faecalibacterium duncaniae	no	yes	butyrate
ntk_neurogranin	129_bin47		var_biomarker ~ mars_age	0.0123193	0.00578236	2.1305	0.0331307	94.07	0	2142462	d__Bacteria	p__Bacillota_A	c__Clostridia	o__Oscillospirales	f__Ruminococcaceae	g__Faecalibacterium	s__Faecalibacterium duncaniae	no	yes	butyrate
ntk_neurogranin	129_bin47		var_biomarker ~ apoe4	0.0930111	0.0800452	1.16198	0.245243	94.07	0	2142462	d__Bacteria	p__Bacillota_A	c__Clostridia	o__Oscillospirales	f__Ruminococcaceae	g__Faecalibacterium	s__Faecalibacterium duncaniae	no	yes	butyrate
ntk_neurogranin	129_bin47		var_biomarker ~ ntk_table	0.139344	0.0788482	1.76724	0.0771883	94.07	0	2142462	d__Bacteria	p__Bacillota_A	c__Clostridia	o__Oscillospirales	f__Ruminococcaceae	g__Faecalibacterium	s__Faecalibacterium duncaniae	no	yes	butyrate
ntk_neurogranin	129_bin47		var_biomarker ~ bristol_type_1_7	-0.0356621	0.039442	-0.904165	0.365908	94.07	0	2142462	d__Bacteria	p__Bacillota_A	c__Clostridia	o__Oscillospirales	f__Ruminococcaceae	g__Faecalibacterium	s__Faecalibacterium duncaniae	no	yes	butyrate
ntk_neurogranin	134_bin1		var_biomarker ~ var_mb	-0.0555514	0.0279216	-1.98955	0.0466406	98.39	0.81	2027628	d__Bacteria	p__Actinomycetota	c__Coriobacteriia	o__Coriobacteriales	f__Coriobacteriaceae	g__Collinsella	s__Collinsella aerofaciens_G	no	no	none
ntk_neurogranin	134_bin1		var_biomarker ~ sex	-0.0900126	0.0860796	-1.04569	0.295704	98.39	0.81	2027628	d__Bacteria	p__Actinomycetota	c__Coriobacteriia	o__Coriobacteriales	f__Coriobacteriaceae	g__Collinsella	s__Collinsella aerofaciens_G	no	no	none
ntk_neurogranin	134_bin1		var_biomarker ~ var_mb_by_sex	-0.00424467	0.0391207	-0.108502	0.913597	98.39	0.81	2027628	d__Bacteria	p__Actinomycetota	c__Coriobacteriia	o__Coriobacteriales	f__Coriobacteriaceae	g__Collinsella	s__Collinsella aerofaciens_G	no	no	none
ntk_neurogranin	134_bin1		var_biomarker ~ mars_age	0.0114066	0.00578533	1.97164	0.0486505	98.39	0.81	2027628	d__Bacteria	p__Actinomycetota	c__Coriobacteriia	o__Coriobacteriales	f__Coriobacteriaceae	g__Collinsella	s__Collinsella aerofaciens_G	no	no	none
ntk_neurogranin	134_bin1		var_biomarker ~ apoe4	0.101723	0.0757354	1.34314	0.179228	98.39	0.81	2027628	d__Bacteria	p__Actinomycetota	c__Coriobacteriia	o__Coriobacteriales	f__Coriobacteriaceae	g__Collinsella	s__Collinsella aerofaciens_G	no	no	none
ntk_neurogranin	134_bin1		var_biomarker ~ ntk_table	0.137617	0.075806	1.81538	0.0694652	98.39	0.81	2027628	d__Bacteria	p__Actinomycetota	c__Coriobacteriia	o__Coriobacteriales	f__Coriobacteriaceae	g__Collinsella	s__Collinsella aerofaciens_G	no	no	none
ntk_neurogranin	134_bin1		var_biomarker ~ bristol_type_1_7	-0.0459645	0.0395911	-1.16098	0.245649	98.39	0.81	2027628	d__Bacteria	p__Actinomycetota	c__Coriobacteriia	o__Coriobacteriales	f__Coriobacteriaceae	g__Collinsella	s__Collinsella aerofaciens_G	no	no	none
ntk_neurogranin	134_bin14		var_biomarker ~ var_mb	0.0919116	0.0609019	1.50918	0.131254	100	0.36	2582093	d__Bacteria	p__Bacillota	c__Bacilli	o__Erysipelotrichales	f__Coprobacillaceae	g__Thomasclavelia	s__Thomasclavelia spiroformis	no	no	none
ntk_neurogranin	134_bin14		var_biomarker ~ sex	0.0287979	0.188359	0.152888	0.878487	100	0.36	2582093	d__Bacteria	p__Bacillota	c__Bacilli	o__Erysipelotrichales	f__Coprobacillaceae	g__Thomasclavelia	s__Thomasclavelia spiroformis	no	no	none
ntk_neurogranin	134_bin14		var_biomarker ~ var_mb_by_sex	-0.067502	0.0737146	-0.915721	0.359813	100	0.36	2582093	d__Bacteria	p__Bacillota	c__Bacilli	o__Erysipelotrichales	f__Coprobacillaceae	g__Thomasclavelia	s__Thomasclavelia spiroformis	no	no	none
ntk_neurogranin	134_bin14		var_biomarker ~ mars_age	0.0102962	0.00622198	1.65482	0.0979615	100	0.36	2582093	d__Bacteria	p__Bacillota	c__Bacilli	o__Erysipelotrichales	f__Coprobacillaceae	g__Thomasclavelia	s__Thomasclavelia spiroformis	no	no	none
ntk_neurogranin	134_bin14		var_biomarker ~ apoe4	0.0714815	0.0754587	0.947293	0.34349	100	0.36	2582093	d__Bacteria	p__Bacillota	c__Bacilli	o__Erysipelotrichales	f__Coprobacillaceae	g__Thomasclavelia	s__Thomasclavelia spiroformis	no	no	none
ntk_neurogranin	134_bin14		var_biomarker ~ ntk_table	0.126231	0.0745837	1.69248	0.0905552	100	0.36	2582093	d__Bacteria	p__Bacillota	c__Bacilli	o__Erysipelotrichales	f__Coprobacillaceae	g__Thomasclavelia	s__Thomasclavelia spiroformis	no	no	none
ntk_neurogranin	134_bin14		var_biomarker ~ bristol_type_1_7	-0.0354341	0.0392805	-0.90208	0.367014	100	0.36	2582093	d__Bacteria	p__Bacillota	c__Bacilli	o__Erysipelotrichales	f__Coprobacillaceae	g__Thomasclavelia	s__Thomasclavelia spiroformis	no	no	none
ntk_neurogranin	134_bin48		var_biomarker ~ var_mb	0.148684	0.0540723	2.74973	0.00596447	97.02	3.36	3222255	d__Bacteria	p__Bacillota_A	c__Clostridia	o__Oscillospirales	f__Oscillospiraceae	g__Dysosmobacter	s__Dysosmobacter faecalis	no	no	none
ntk_neurogranin	134_bin48		var_biomarker ~ sex	0.0111193	0.155543	0.0714869	0.94301	97.02	3.36	3222255	d__Bacteria	p__Bacillota_A	c__Clostridia	o__Oscillospirales	f__Oscillospiraceae	g__Dysosmobacter	s__Dysosmobacter faecalis	no	no	none
ntk_neurogranin	134_bin48		var_biomarker ~ var_mb_by_sex	-0.0804847	0.089035	-0.903967	0.366013	97.02	3.36	3222255	d__Bacteria	p__Bacillota_A	c__Clostridia	o__Oscillospirales	f__Oscillospiraceae	g__Dysosmobacter	s__Dysosmobacter faecalis	no	no	none
ntk_neurogranin	134_bin48		var_biomarker ~ mars_age	0.0105255	0.00587483	1.79162	0.0731933	97.02	3.36	3222255	d__Bacteria	p__Bacillota_A	c__Clostridia	o__Oscillospirales	f__Oscillospiraceae	g__Dysosmobacter	s__Dysosmobacter faecalis	no	no	none
ntk_neurogranin	134_bin48		var_biomarker ~ apoe4	0.0807312	0.0755037	1.06924	0.284964	97.02	3.36	3222255	d__Bacteria	p__Bacillota_A	c__Clostridia	o__Oscillospirales	f__Oscillospiraceae	g__Dysosmobacter	s__Dysosmobacter faecalis	no	no	none
ntk_neurogranin	134_bin48		var_biomarker ~ ntk_table	0.118649	0.0736049	1.61198	0.106967	97.02	3.36	3222255	d__Bacteria	p__Bacillota_A	c__Clostridia	o__Oscillospirales	f__Oscillospiraceae	g__Dysosmobacter	s__Dysosmobacter faecalis	no	no	none
ntk_neurogranin	134_bin48		var_biomarker ~ bristol_type_1_7	-0.0188314	0.0415217	-0.453532	0.650166	97.02	3.36	3222255	d__Bacteria	p__Bacillota_A	c__Clostridia	o__Oscillospirales	f__Oscillospiraceae	g__Dysosmobacter	s__Dysosmobacter faecalis	no	no	none
ntk_neurogranin	134_bin55		var_biomarker ~ var_mb	0.0915195	0.0411236	2.22547	0.0260495	91.03	0.53	2529261	d__Bacteria	p__Bacillota_A	c__Clostridia	o__Lachnospirales	f__Lachnospiraceae	g__Roseburia	s__Roseburia inulinivorans	no	yes	butyrate
ntk_neurogranin	134_bin55		var_biomarker ~ sex	0.08227	0.13886	0.592468	0.553537	91.03	0.53	2529261	d__Bacteria	p__Bacillota_A	c__Clostridia	o__Lachnospirales	f__Lachnospiraceae	g__Roseburia	s__Roseburia inulinivorans	no	yes	butyrate
ntk_neurogranin	134_bin55		var_biomarker ~ var_mb_by_sex	-0.131041	0.0614977	-2.13082	0.0331039	91.03	0.53	2529261	d__Bacteria	p__Bacillota_A	c__Clostridia	o__Lachnospirales	f__Lachnospiraceae	g__Roseburia	s__Roseburia inulinivorans	no	yes	butyrate
ntk_neurogranin	134_bin55		var_biomarker ~ mars_age	0.0105498	0.00580187	1.81834	0.0690117	91.03	0.53	2529261	d__Bacteria	p__Bacillota_A	c__Clostridia	o__Lachnospirales	f__Lachnospiraceae	g__Roseburia	s__Roseburia inulinivorans	no	yes	butyrate
ntk_neurogranin	134_bin55		var_biomarker ~ apoe4	0.0596123	0.0743163	0.802142	0.422471	91.03	0.53	2529261	d__Bacteria	p__Bacillota_A	c__Clostridia	o__Lachnospirales	f__Lachnospiraceae	g__Roseburia	s__Roseburia inulinivorans	no	yes	butyrate
ntk_neurogranin	134_bin55		var_biomarker ~ ntk_table	0.152596	0.0803312	1.89959	0.0574871	91.03	0.53	2529261	d__Bacteria	p__Bacillota_A	c__Clostridia	o__Lachnospirales	f__Lachnospiraceae	g__Roseburia	s__Roseburia inulinivorans	no	yes	butyrate
ntk_neurogranin	134_bin55		var_biomarker ~ bristol_type_1_7	-0.0380594	0.0399416	-0.952876	0.340653	91.03	0.53	2529261	d__Bacteria	p__Bacillota_A	c__Clostridia	o__Lachnospirales	f__Lachnospiraceae	g__Roseburia	s__Roseburia inulinivorans	no	yes	butyrate
ntk_neurogranin	134_bin68		var_biomarker ~ var_mb	0.018227	0.0339188	0.537373	0.59101	92.59	2.87	3003865	d__Bacteria	p__Bacillota_A	c__Clostridia	o__Lachnospirales	f__Lachnospiraceae	g__Blautia	s__	no	no	none
ntk_neurogranin	134_bin68		var_biomarker ~ sex	-0.104317	0.120278	-0.867293	0.385781	92.59	2.87	3003865	d__Bacteria	p__Bacillota_A	c__Clostridia	o__Lachnospirales	f__Lachnospiraceae	g__Blautia	s__	no	no	none
ntk_neurogranin	134_bin68		var_biomarker ~ var_mb_by_sex	-0.00887549	0.0498559	-0.178023	0.858705	92.59	2.87	3003865	d__Bacteria	p__Bacillota_A	c__Clostridia	o__Lachnospirales	f__Lachnospiraceae	g__Blautia	s__	no	no	none
ntk_neurogranin	134_bin68		var_biomarker ~ mars_age	0.0111321	0.00579229	1.92188	0.0546205	92.59	2.87	3003865	d__Bacteria	p__Bacillota_A	c__Clostridia	o__Lachnospirales	f__Lachnospiraceae	g__Blautia	s__	no	no	none
ntk_neurogranin	134_bin68		var_biomarker ~ apoe4	0.0910075	0.0785011	1.15932	0.246328	92.59	2.87	3003865	d__Bacteria	p__Bacillota_A	c__Clostridia	o__Lachnospirales	f__Lachnospiraceae	g__Blautia	s__	no	no	none
ntk_neurogranin	134_bin68		var_biomarker ~ ntk_table	0.136556	0.0791841	1.72454	0.08461	92.59	2.87	3003865	d__Bacteria	p__Bacillota_A	c__Clostridia	o__Lachnospirales	f__Lachnospiraceae	g__Blautia	s__	no	no	none
ntk_neurogranin	134_bin68		var_biomarker ~ bristol_type_1_7	-0.031052	0.0407388	-0.762221	0.445928	92.59	2.87	3003865	d__Bacteria	p__Bacillota_A	c__Clostridia	o__Lachnospirales	f__Lachnospiraceae	g__Blautia	s__	no	no	none
ntk_neurogranin	134_bin7		var_biomarker ~ var_mb	0.00321176	0.0155233	0.206899	0.836089	99.62	0	3100682	d__Bacteria	p__Bacteroidota	c__Bacteroidia	o__Bacteroidales	f__Barnesiellaceae	g__Barnesiella	s__Barnesiella intestinihominis	yes	no	propionate
ntk_neurogranin	134_bin7		var_biomarker ~ sex	-0.130849	0.0833895	-1.56913	0.116618	99.62	0	3100682	d__Bacteria	p__Bacteroidota	c__Bacteroidia	o__Bacteroidales	f__Barnesiellaceae	g__Barnesiella	s__Barnesiella intestinihominis	yes	no	propionate
ntk_neurogranin	134_bin7		var_biomarker ~ var_mb_by_sex	-0.00775188	0.0225295	-0.344077	0.730789	99.62	0	3100682	d__Bacteria	p__Bacteroidota	c__Bacteroidia	o__Bacteroidales	f__Barnesiellaceae	g__Barnesiella	s__Barnesiella intestinihominis	yes	no	propionate
ntk_neurogranin	134_bin7		var_biomarker ~ mars_age	0.0116417	0.00576422	2.01965	0.0434193	99.62	0	3100682	d__Bacteria	p__Bacteroidota	c__Bacteroidia	o__Bacteroidales	f__Barnesiellaceae	g__Barnesiella	s__Barnesiella intestinihominis	yes	no	propionate
ntk_neurogranin	134_bin7		var_biomarker ~ apoe4	0.0931903	0.0790599	1.17873	0.238506	99.62	0	3100682	d__Bacteria	p__Bacteroidota	c__Bacteroidia	o__Bacteroidales	f__Barnesiellaceae	g__Barnesiella	s__Barnesiella intestinihominis	yes	no	propionate
ntk_neurogranin	134_bin7		var_biomarker ~ ntk_table	0.143041	0.0825029	1.73377	0.0829589	99.62	0	3100682	d__Bacteria	p__Bacteroidota	c__Bacteroidia	o__Bacteroidales	f__Barnesiellaceae	g__Barnesiella	s__Barnesiella intestinihominis	yes	no	propionate
ntk_neurogranin	134_bin7		var_biomarker ~ bristol_type_1_7	-0.0311671	0.0403037	-0.773307	0.439341	99.62	0	3100682	d__Bacteria	p__Bacteroidota	c__Bacteroidia	o__Bacteroidales	f__Barnesiellaceae	g__Barnesiella	s__Barnesiella intestinihominis	yes	no	propionate
ntk_neurogranin	134_bin70		var_biomarker ~ var_mb	0.0531347	0.037556	1.41481	0.157123	90.45	1.51	2113373	d__Bacteria	p__Bacillota_A	c__Clostridia	o__Oscillospirales	f__Oscillospiraceae	g__Lawsonibacter	s__Lawsonibacter sp900066825	no	no	none
ntk_neurogranin	134_bin70		var_biomarker ~ sex	-0.10782	0.0874729	-1.23261	0.217722	90.45	1.51	2113373	d__Bacteria	p__Bacillota_A	c__Clostridia	o__Oscillospirales	f__Oscillospiraceae	g__Lawsonibacter	s__Lawsonibacter sp900066825	no	no	none
ntk_neurogranin	134_bin70		var_biomarker ~ var_mb_by_sex	-0.0384205	0.0495298	-0.775705	0.437923	90.45	1.51	2113373	d__Bacteria	p__Bacillota_A	c__Clostridia	o__Oscillospirales	f__Oscillospiraceae	g__Lawsonibacter	s__Lawsonibacter sp900066825	no	no	none
ntk_neurogranin	134_bin70		var_biomarker ~ mars_age	0.0104757	0.00590458	1.77417	0.0760355	90.45	1.51	2113373	d__Bacteria	p__Bacillota_A	c__Clostridia	o__Oscillospirales	f__Oscillospiraceae	g__Lawsonibacter	s__Lawsonibacter sp900066825	no	no	none
ntk_neurogranin	134_bin70		var_biomarker ~ apoe4	0.0923729	0.0775704	1.19083	0.233722	90.45	1.51	2113373	d__Bacteria	p__Bacillota_A	c__Clostridia	o__Oscillospirales	f__Oscillospiraceae	g__Lawsonibacter	s__Lawsonibacter sp900066825	no	no	none
ntk_neurogranin	134_bin70		var_biomarker ~ ntk_table	0.135187	0.0770726	1.75402	0.0794275	90.45	1.51	2113373	d__Bacteria	p__Bacillota_A	c__Clostridia	o__Oscillospirales	f__Oscillospiraceae	g__Lawsonibacter	s__Lawsonibacter sp900066825	no	no	none
ntk_neurogranin	134_bin70		var_biomarker ~ bristol_type_1_7	-0.0299222	0.0413714	-0.723258	0.469522	90.45	1.51	2113373	d__Bacteria	p__Bacillota_A	c__Clostridia	o__Oscillospirales	f__Oscillospiraceae	g__Lawsonibacter	s__Lawsonibacter sp900066825	no	no	none
ntk_neurogranin	134_bin82		var_biomarker ~ var_mb	0.0494181	0.0791353	0.624477	0.532315	97.04	0	4021153	d__Bacteria	p__Desulfobacterota	c__Desulfovibrionia	o__Desulfovibrionales	f__Desulfovibrionaceae	g__Bilophila	s__Bilophila wadsworthia	no	no	none
ntk_neurogranin	134_bin82		var_biomarker ~ sex	0.552635	0.565226	0.977724	0.328211	97.04	0	4021153	d__Bacteria	p__Desulfobacterota	c__Desulfovibrionia	o__Desulfovibrionales	f__Desulfovibrionaceae	g__Bilophila	s__Bilophila wadsworthia	no	no	none
ntk_neurogranin	134_bin82		var_biomarker ~ var_mb_by_sex	-0.151704	0.121908	-1.24441	0.213348	97.04	0	4021153	d__Bacteria	p__Desulfobacterota	c__Desulfovibrionia	o__Desulfovibrionales	f__Desulfovibrionaceae	g__Bilophila	s__Bilophila wadsworthia	no	no	none
ntk_neurogranin	134_bin82		var_biomarker ~ mars_age	0.0107382	0.00592988	1.81086	0.0701629	97.04	0	4021153	d__Bacteria	p__Desulfobacterota	c__Desulfovibrionia	o__Desulfovibrionales	f__Desulfovibrionaceae	g__Bilophila	s__Bilophila wadsworthia	no	no	none
ntk_neurogranin	134_bin82		var_biomarker ~ apoe4	0.105226	0.0804042	1.30872	0.19063	97.04	0	4021153	d__Bacteria	p__Desulfobacterota	c__Desulfovibrionia	o__Desulfovibrionales	f__Desulfovibrionaceae	g__Bilophila	s__Bilophila wadsworthia	no	no	none
ntk_neurogranin	134_bin82		var_biomarker ~ ntk_table	0.126417	0.0768826	1.64428	0.100118	97.04	0	4021153	d__Bacteria	p__Desulfobacterota	c__Desulfovibrionia	o__Desulfovibrionales	f__Desulfovibrionaceae	g__Bilophila	s__Bilophila wadsworthia	no	no	none
ntk_neurogranin	134_bin82		var_biomarker ~ bristol_type_1_7	-0.0295047	0.0398727	-0.739972	0.459317	97.04	0	4021153	d__Bacteria	p__Desulfobacterota	c__Desulfovibrionia	o__Desulfovibrionales	f__Desulfovibrionaceae	g__Bilophila	s__Bilophila wadsworthia	no	no	none
ntk_neurogranin	15_bin2		var_biomarker ~ var_mb	0.0588226	0.071112	0.827183	0.408133	99.52	0.48	3482076	d__Bacteria	p__Bacillota_A	c__Clostridia	o__Lachnospirales	f__Lachnospiraceae	g__Roseburia	s__Roseburia inulinivorans	no	yes	butyrate
ntk_neurogranin	15_bin2		var_biomarker ~ sex	0.0123668	0.416911	0.029663	0.976336	99.52	0.48	3482076	d__Bacteria	p__Bacillota_A	c__Clostridia	o__Lachnospirales	f__Lachnospiraceae	g__Roseburia	s__Roseburia inulinivorans	no	yes	butyrate
ntk_neurogranin	15_bin2		var_biomarker ~ var_mb_by_sex	-0.0479224	0.137462	-0.348623	0.727372	99.52	0.48	3482076	d__Bacteria	p__Bacillota_A	c__Clostridia	o__Lachnospirales	f__Lachnospiraceae	g__Roseburia	s__Roseburia inulinivorans	no	yes	butyrate
ntk_neurogranin	15_bin2		var_biomarker ~ mars_age	0.0116668	0.00546563	2.13458	0.0327952	99.52	0.48	3482076	d__Bacteria	p__Bacillota_A	c__Clostridia	o__Lachnospirales	f__Lachnospiraceae	g__Roseburia	s__Roseburia inulinivorans	no	yes	butyrate
ntk_neurogranin	15_bin2		var_biomarker ~ apoe4	0.079492	0.077386	1.02721	0.30432	99.52	0.48	3482076	d__Bacteria	p__Bacillota_A	c__Clostridia	o__Lachnospirales	f__Lachnospiraceae	g__Roseburia	s__Roseburia inulinivorans	no	yes	butyrate
ntk_neurogranin	15_bin2		var_biomarker ~ ntk_table	0.141463	0.076953	1.8383	0.0660179	99.52	0.48	3482076	d__Bacteria	p__Bacillota_A	c__Clostridia	o__Lachnospirales	f__Lachnospiraceae	g__Roseburia	s__Roseburia inulinivorans	no	yes	butyrate
ntk_neurogranin	15_bin2		var_biomarker ~ bristol_type_1_7	-0.0364489	0.0409387	-0.890329	0.373289	99.52	0.48	3482076	d__Bacteria	p__Bacillota_A	c__Clostridia	o__Lachnospirales	f__Lachnospiraceae	g__Roseburia	s__Roseburia inulinivorans	no	yes	butyrate
ntk_neurogranin	15_bin75		var_biomarker ~ var_mb	0.0403811	0.0595684	0.677894	0.497839	97.99	1.34	3214067	d__Bacteria	p__Bacillota_A	c__Clostridia	o__Lachnospirales	f__Lachnospiraceae	g__CAG-411	s__CAG-411 sp000437275	no	no	none
ntk_neurogranin	15_bin75		var_biomarker ~ sex	-0.204645	0.174297	-1.17412	0.240346	97.99	1.34	3214067	d__Bacteria	p__Bacillota_A	c__Clostridia	o__Lachnospirales	f__Lachnospiraceae	g__CAG-411	s__CAG-411 sp000437275	no	no	none
ntk_neurogranin	15_bin75		var_biomarker ~ var_mb_by_sex	0.0271255	0.0861271	0.314948	0.752801	97.99	1.34	3214067	d__Bacteria	p__Bacillota_A	c__Clostridia	o__Lachnospirales	f__Lachnospiraceae	g__CAG-411	s__CAG-411 sp000437275	no	no	none
ntk_neurogranin	15_bin75		var_biomarker ~ mars_age	0.0118139	0.00593434	1.99078	0.0465053	97.99	1.34	3214067	d__Bacteria	p__Bacillota_A	c__Clostridia	o__Lachnospirales	f__Lachnospiraceae	g__CAG-411	s__CAG-411 sp000437275	no	no	none
ntk_neurogranin	15_bin75		var_biomarker ~ apoe4	0.0725859	0.075571	0.960499	0.336804	97.99	1.34	3214067	d__Bacteria	p__Bacillota_A	c__Clostridia	o__Lachnospirales	f__Lachnospiraceae	g__CAG-411	s__CAG-411 sp000437275	no	no	none
ntk_neurogranin	15_bin75		var_biomarker ~ ntk_table	0.142661	0.0777978	1.83374	0.066692	97.99	1.34	3214067	d__Bacteria	p__Bacillota_A	c__Clostridia	o__Lachnospirales	f__Lachnospiraceae	g__CAG-411	s__CAG-411 sp000437275	no	no	none
ntk_neurogranin	15_bin75		var_biomarker ~ bristol_type_1_7	-0.0393397	0.0422698	-0.930682	0.352018	97.99	1.34	3214067	d__Bacteria	p__Bacillota_A	c__Clostridia	o__Lachnospirales	f__Lachnospiraceae	g__CAG-411	s__CAG-411 sp000437275	no	no	none
ntk_neurogranin	16_bin26		var_biomarker ~ var_mb	0.000921396	0.01566	0.0588376	0.953081	99.98	1.5	2276830	d__Bacteria	p__Bacillota_C	c__Negativicutes	o__Acidaminococcales	f__Acidaminococcaceae	g__Phascolarctobacterium	s__Phascolarctobacterium faecium	yes	no	propionate
ntk_neurogranin	16_bin26		var_biomarker ~ sex	-0.119167	0.086026	-1.38525	0.165977	99.98	1.5	2276830	d__Bacteria	p__Bacillota_C	c__Negativicutes	o__Acidaminococcales	f__Acidaminococcaceae	g__Phascolarctobacterium	s__Phascolarctobacterium faecium	yes	no	propionate
ntk_neurogranin	16_bin26		var_biomarker ~ var_mb_by_sex	0.000676331	0.0222746	0.0303633	0.975777	99.98	1.5	2276830	d__Bacteria	p__Bacillota_C	c__Negativicutes	o__Acidaminococcales	f__Acidaminococcaceae	g__Phascolarctobacterium	s__Phascolarctobacterium faecium	yes	no	propionate
ntk_neurogranin	16_bin26		var_biomarker ~ mars_age	0.0114473	0.00564303	2.02858	0.0425009	99.98	1.5	2276830	d__Bacteria	p__Bacillota_C	c__Negativicutes	o__Acidaminococcales	f__Acidaminococcaceae	g__Phascolarctobacterium	s__Phascolarctobacterium faecium	yes	no	propionate
ntk_neurogranin	16_bin26		var_biomarker ~ apoe4	0.0903119	0.0809069	1.11625	0.264317	99.98	1.5	2276830	d__Bacteria	p__Bacillota_C	c__Negativicutes	o__Acidaminococcales	f__Acidaminococcaceae	g__Phascolarctobacterium	s__Phascolarctobacterium faecium	yes	no	propionate
ntk_neurogranin	16_bin26		var_biomarker ~ ntk_table	0.140182	0.0812011	1.72636	0.0842833	99.98	1.5	2276830	d__Bacteria	p__Bacillota_C	c__Negativicutes	o__Acidaminococcales	f__Acidaminococcaceae	g__Phascolarctobacterium	s__Phascolarctobacterium faecium	yes	no	propionate
ntk_neurogranin	16_bin26		var_biomarker ~ bristol_type_1_7	-0.0305347	0.041014	-0.744496	0.456577	99.98	1.5	2276830	d__Bacteria	p__Bacillota_C	c__Negativicutes	o__Acidaminococcales	f__Acidaminococcaceae	g__Phascolarctobacterium	s__Phascolarctobacterium faecium	yes	no	propionate
ntk_neurogranin	18_bin10		var_biomarker ~ var_mb	0.048577	0.0478198	1.01583	0.309708	97.76	1.12	3578837	d__Bacteria	p__Bacteroidota	c__Bacteroidia	o__Bacteroidales	f__Bacteroidaceae	g__Phocaeicola	s__Phocaeicola plebeius_A	yes	no	propionate
ntk_neurogranin	18_bin10		var_biomarker ~ sex	0.0778524	0.166303	0.468135	0.639688	97.76	1.12	3578837	d__Bacteria	p__Bacteroidota	c__Bacteroidia	o__Bacteroidales	f__Bacteroidaceae	g__Phocaeicola	s__Phocaeicola plebeius_A	yes	no	propionate
ntk_neurogranin	18_bin10		var_biomarker ~ var_mb_by_sex	-0.105067	0.0701875	-1.49695	0.134407	97.76	1.12	3578837	d__Bacteria	p__Bacteroidota	c__Bacteroidia	o__Bacteroidales	f__Bacteroidaceae	g__Phocaeicola	s__Phocaeicola plebeius_A	yes	no	propionate
ntk_neurogranin	18_bin10		var_biomarker ~ mars_age	0.0104994	0.0056932	1.8442	0.065154	97.76	1.12	3578837	d__Bacteria	p__Bacteroidota	c__Bacteroidia	o__Bacteroidales	f__Bacteroidaceae	g__Phocaeicola	s__Phocaeicola plebeius_A	yes	no	propionate
ntk_neurogranin	18_bin10		var_biomarker ~ apoe4	0.114759	0.0809577	1.41751	0.156332	97.76	1.12	3578837	d__Bacteria	p__Bacteroidota	c__Bacteroidia	o__Bacteroidales	f__Bacteroidaceae	g__Phocaeicola	s__Phocaeicola plebeius_A	yes	no	propionate
ntk_neurogranin	18_bin10		var_biomarker ~ ntk_table	0.145577	0.0792428	1.8371	0.0661951	97.76	1.12	3578837	d__Bacteria	p__Bacteroidota	c__Bacteroidia	o__Bacteroidales	f__Bacteroidaceae	g__Phocaeicola	s__Phocaeicola plebeius_A	yes	no	propionate
ntk_neurogranin	18_bin10		var_biomarker ~ bristol_type_1_7	-0.0283049	0.0389121	-0.727405	0.466978	97.76	1.12	3578837	d__Bacteria	p__Bacteroidota	c__Bacteroidia	o__Bacteroidales	f__Bacteroidaceae	g__Phocaeicola	s__Phocaeicola plebeius_A	yes	no	propionate
ntk_neurogranin	18_bin13		var_biomarker ~ var_mb	0.102382	0.0494811	2.06911	0.0385358	94.95	0.19	2747415	d__Bacteria	p__Bacillota_A	c__Clostridia	o__Lachnospirales	f__Lachnospiraceae	g__Eisenbergiella	s__Eisenbergiella sp900066775	no	no	none
ntk_neurogranin	18_bin13		var_biomarker ~ sex	-0.0812357	0.155264	-0.523212	0.600827	94.95	0.19	2747415	d__Bacteria	p__Bacillota_A	c__Clostridia	o__Lachnospirales	f__Lachnospiraceae	g__Eisenbergiella	s__Eisenbergiella sp900066775	no	no	none
ntk_neurogranin	18_bin13		var_biomarker ~ var_mb_by_sex	-0.0235761	0.0631715	-0.373208	0.708994	94.95	0.19	2747415	d__Bacteria	p__Bacillota_A	c__Clostridia	o__Lachnospirales	f__Lachnospiraceae	g__Eisenbergiella	s__Eisenbergiella sp900066775	no	no	none
ntk_neurogranin	18_bin13		var_biomarker ~ mars_age	0.0107068	0.00560661	1.90968	0.0561746	94.95	0.19	2747415	d__Bacteria	p__Bacillota_A	c__Clostridia	o__Lachnospirales	f__Lachnospiraceae	g__Eisenbergiella	s__Eisenbergiella sp900066775	no	no	none
ntk_neurogranin	18_bin13		var_biomarker ~ apoe4	0.0895316	0.0749864	1.19397	0.232489	94.95	0.19	2747415	d__Bacteria	p__Bacillota_A	c__Clostridia	o__Lachnospirales	f__Lachnospiraceae	g__Eisenbergiella	s__Eisenbergiella sp900066775	no	no	none
ntk_neurogranin	18_bin13		var_biomarker ~ ntk_table	0.120093	0.0743857	1.61446	0.106428	94.95	0.19	2747415	d__Bacteria	p__Bacillota_A	c__Clostridia	o__Lachnospirales	f__Lachnospiraceae	g__Eisenbergiella	s__Eisenbergiella sp900066775	no	no	none
ntk_neurogranin	18_bin13		var_biomarker ~ bristol_type_1_7	-0.0554982	0.0424003	-1.30891	0.190564	94.95	0.19	2747415	d__Bacteria	p__Bacillota_A	c__Clostridia	o__Lachnospirales	f__Lachnospiraceae	g__Eisenbergiella	s__Eisenbergiella sp900066775	no	no	none
ntk_neurogranin	18_bin26		var_biomarker ~ var_mb	0.0544508	0.0416734	1.30661	0.191346	95.47	0.26	5989815	d__Bacteria	p__Bacteroidota	c__Bacteroidia	o__Bacteroidales	f__Bacteroidaceae	g__Bacteroides	s__Bacteroides ovatus	yes	no	propionate
ntk_neurogranin	18_bin26		var_biomarker ~ sex	-0.0453941	0.137376	-0.330437	0.74107	95.47	0.26	5989815	d__Bacteria	p__Bacteroidota	c__Bacteroidia	o__Bacteroidales	f__Bacteroidaceae	g__Bacteroides	s__Bacteroides ovatus	yes	no	propionate
ntk_neurogranin	18_bin26		var_biomarker ~ var_mb_by_sex	-0.0553048	0.0593833	-0.931318	0.351689	95.47	0.26	5989815	d__Bacteria	p__Bacteroidota	c__Bacteroidia	o__Bacteroidales	f__Bacteroidaceae	g__Bacteroides	s__Bacteroides ovatus	yes	no	propionate
ntk_neurogranin	18_bin26		var_biomarker ~ mars_age	0.0121896	0.00577194	2.11187	0.0346973	95.47	0.26	5989815	d__Bacteria	p__Bacteroidota	c__Bacteroidia	o__Bacteroidales	f__Bacteroidaceae	g__Bacteroides	s__Bacteroides ovatus	yes	no	propionate
ntk_neurogranin	18_bin26		var_biomarker ~ apoe4	0.0857949	0.0777298	1.10376	0.269698	95.47	0.26	5989815	d__Bacteria	p__Bacteroidota	c__Bacteroidia	o__Bacteroidales	f__Bacteroidaceae	g__Bacteroides	s__Bacteroides ovatus	yes	no	propionate
ntk_neurogranin	18_bin26		var_biomarker ~ ntk_table	0.13362	0.0820011	1.62949	0.10321	95.47	0.26	5989815	d__Bacteria	p__Bacteroidota	c__Bacteroidia	o__Bacteroidales	f__Bacteroidaceae	g__Bacteroides	s__Bacteroides ovatus	yes	no	propionate
ntk_neurogranin	18_bin26		var_biomarker ~ bristol_type_1_7	-0.0371957	0.0394158	-0.943674	0.345336	95.47	0.26	5989815	d__Bacteria	p__Bacteroidota	c__Bacteroidia	o__Bacteroidales	f__Bacteroidaceae	g__Bacteroides	s__Bacteroides ovatus	yes	no	propionate
ntk_neurogranin	18_bin6		var_biomarker ~ var_mb	0.0249795	0.0401811	0.621672	0.534157	92.62	0.67	2087368	d__Bacteria	p__Bacillota_A	c__Clostridia	o__Oscillospirales	f__Acutalibacteraceae	g__UBA1417	s__UBA1417 sp003531055	no	no	none
ntk_neurogranin	18_bin6		var_biomarker ~ sex	-0.0811574	0.0853468	-0.950914	0.341648	92.62	0.67	2087368	d__Bacteria	p__Bacillota_A	c__Clostridia	o__Oscillospirales	f__Acutalibacteraceae	g__UBA1417	s__UBA1417 sp003531055	no	no	none
ntk_neurogranin	18_bin6		var_biomarker ~ var_mb_by_sex	-0.0400322	0.0619447	-0.646258	0.518112	92.62	0.67	2087368	d__Bacteria	p__Bacillota_A	c__Clostridia	o__Oscillospirales	f__Acutalibacteraceae	g__UBA1417	s__UBA1417 sp003531055	no	no	none
ntk_neurogranin	18_bin6		var_biomarker ~ mars_age	0.010195	0.00651051	1.56593	0.117365	92.62	0.67	2087368	d__Bacteria	p__Bacillota_A	c__Clostridia	o__Oscillospirales	f__Acutalibacteraceae	g__UBA1417	s__UBA1417 sp003531055	no	no	none
ntk_neurogranin	18_bin6		var_biomarker ~ apoe4	0.0910761	0.0775743	1.17405	0.240375	92.62	0.67	2087368	d__Bacteria	p__Bacillota_A	c__Clostridia	o__Oscillospirales	f__Acutalibacteraceae	g__UBA1417	s__UBA1417 sp003531055	no	no	none
ntk_neurogranin	18_bin6		var_biomarker ~ ntk_table	0.14415	0.0802205	1.79692	0.0723487	92.62	0.67	2087368	d__Bacteria	p__Bacillota_A	c__Clostridia	o__Oscillospirales	f__Acutalibacteraceae	g__UBA1417	s__UBA1417 sp003531055	no	no	none
ntk_neurogranin	18_bin6		var_biomarker ~ bristol_type_1_7	-0.0330601	0.0423705	-0.78026	0.435238	92.62	0.67	2087368	d__Bacteria	p__Bacillota_A	c__Clostridia	o__Oscillospirales	f__Acutalibacteraceae	g__UBA1417	s__UBA1417 sp003531055	no	no	none
ntk_neurogranin	18_bin67		var_biomarker ~ var_mb	0.0166049	0.0351214	0.472786	0.636366	100	0	2361895	d__Bacteria	p__Bacillota_A	c__Clostridia	o__Oscillospirales	f__Ruminococcaceae	g__Faecalibacterium	s__Faecalibacterium prausnitzii_D	no	yes	butyrate
ntk_neurogranin	18_bin67		var_biomarker ~ sex	-0.0251178	0.141396	-0.177642	0.859004	100	0	2361895	d__Bacteria	p__Bacillota_A	c__Clostridia	o__Oscillospirales	f__Ruminococcaceae	g__Faecalibacterium	s__Faecalibacterium prausnitzii_D	no	yes	butyrate
ntk_neurogranin	18_bin67		var_biomarker ~ var_mb_by_sex	-0.0500469	0.0554038	-0.903311	0.366361	100	0	2361895	d__Bacteria	p__Bacillota_A	c__Clostridia	o__Oscillospirales	f__Ruminococcaceae	g__Faecalibacterium	s__Faecalibacterium prausnitzii_D	no	yes	butyrate
ntk_neurogranin	18_bin67		var_biomarker ~ mars_age	0.0114459	0.00588832	1.94383	0.0519157	100	0	2361895	d__Bacteria	p__Bacillota_A	c__Clostridia	o__Oscillospirales	f__Ruminococcaceae	g__Faecalibacterium	s__Faecalibacterium prausnitzii_D	no	yes	butyrate
ntk_neurogranin	18_bin67		var_biomarker ~ apoe4	0.0866623	0.0779906	1.11119	0.266487	100	0	2361895	d__Bacteria	p__Bacillota_A	c__Clostridia	o__Oscillospirales	f__Ruminococcaceae	g__Faecalibacterium	s__Faecalibacterium prausnitzii_D	no	yes	butyrate
ntk_neurogranin	18_bin67		var_biomarker ~ ntk_table	0.147366	0.077028	1.91315	0.055729	100	0	2361895	d__Bacteria	p__Bacillota_A	c__Clostridia	o__Oscillospirales	f__Ruminococcaceae	g__Faecalibacterium	s__Faecalibacterium prausnitzii_D	no	yes	butyrate
ntk_neurogranin	18_bin67		var_biomarker ~ bristol_type_1_7	-0.0276204	0.0423539	-0.652135	0.514314	100	0	2361895	d__Bacteria	p__Bacillota_A	c__Clostridia	o__Oscillospirales	f__Ruminococcaceae	g__Faecalibacterium	s__Faecalibacterium prausnitzii_D	no	yes	butyrate
ntk_neurogranin	2001_bin102		var_biomarker ~ var_mb	0.0407217	0.0727728	0.559573	0.575771	98.1	2.22	3516993	d__Bacteria	p__Bacillota_A	c__Clostridia	o__Lachnospirales	f__Lachnospiraceae	g__KLE1615	s__KLE1615 sp900066985	no	no	none
ntk_neurogranin	2001_bin102		var_biomarker ~ sex	-0.0446475	0.323755	-0.137905	0.890315	98.1	2.22	3516993	d__Bacteria	p__Bacillota_A	c__Clostridia	o__Lachnospirales	f__Lachnospiraceae	g__KLE1615	s__KLE1615 sp900066985	no	no	none
ntk_neurogranin	2001_bin102		var_biomarker ~ var_mb_by_sex	-0.0308372	0.125976	-0.244787	0.806622	98.1	2.22	3516993	d__Bacteria	p__Bacillota_A	c__Clostridia	o__Lachnospirales	f__Lachnospiraceae	g__KLE1615	s__KLE1615 sp900066985	no	no	none
ntk_neurogranin	2001_bin102		var_biomarker ~ mars_age	0.0109837	0.00600923	1.8278	0.0675797	98.1	2.22	3516993	d__Bacteria	p__Bacillota_A	c__Clostridia	o__Lachnospirales	f__Lachnospiraceae	g__KLE1615	s__KLE1615 sp900066985	no	no	none
ntk_neurogranin	2001_bin102		var_biomarker ~ apoe4	0.0842984	0.0801726	1.05146	0.293047	98.1	2.22	3516993	d__Bacteria	p__Bacillota_A	c__Clostridia	o__Lachnospirales	f__Lachnospiraceae	g__KLE1615	s__KLE1615 sp900066985	no	no	none
ntk_neurogranin	2001_bin102		var_biomarker ~ ntk_table	0.137984	0.0770241	1.79144	0.0732232	98.1	2.22	3516993	d__Bacteria	p__Bacillota_A	c__Clostridia	o__Lachnospirales	f__Lachnospiraceae	g__KLE1615	s__KLE1615 sp900066985	no	no	none
ntk_neurogranin	2001_bin102		var_biomarker ~ bristol_type_1_7	-0.0337891	0.0403407	-0.837593	0.40226	98.1	2.22	3516993	d__Bacteria	p__Bacillota_A	c__Clostridia	o__Lachnospirales	f__Lachnospiraceae	g__KLE1615	s__KLE1615 sp900066985	no	no	none
ntk_neurogranin	2001_bin24		var_biomarker ~ var_mb	0.0872032	0.0606274	1.43835	0.150336	98.66	0	2168985	d__Bacteria	p__Bacillota_A	c__Clostridia	o__Lachnospirales	f__CAG-274	g__CALWRD01	s__	no	no	none
ntk_neurogranin	2001_bin24		var_biomarker ~ sex	-0.259956	0.151715	-1.71345	0.0866293	98.66	0	2168985	d__Bacteria	p__Bacillota_A	c__Clostridia	o__Lachnospirales	f__CAG-274	g__CALWRD01	s__	no	no	none
ntk_neurogranin	2001_bin24		var_biomarker ~ var_mb_by_sex	-0.117778	0.109322	-1.07735	0.281323	98.66	0	2168985	d__Bacteria	p__Bacillota_A	c__Clostridia	o__Lachnospirales	f__CAG-274	g__CALWRD01	s__	no	no	none
ntk_neurogranin	2001_bin24		var_biomarker ~ mars_age	0.0109314	0.00580445	1.88328	0.0596621	98.66	0	2168985	d__Bacteria	p__Bacillota_A	c__Clostridia	o__Lachnospirales	f__CAG-274	g__CALWRD01	s__	no	no	none
ntk_neurogranin	2001_bin24		var_biomarker ~ apoe4	0.0906048	0.0775269	1.16869	0.242529	98.66	0	2168985	d__Bacteria	p__Bacillota_A	c__Clostridia	o__Lachnospirales	f__CAG-274	g__CALWRD01	s__	no	no	none
ntk_neurogranin	2001_bin24		var_biomarker ~ ntk_table	0.155756	0.0796941	1.95442	0.050651	98.66	0	2168985	d__Bacteria	p__Bacillota_A	c__Clostridia	o__Lachnospirales	f__CAG-274	g__CALWRD01	s__	no	no	none
ntk_neurogranin	2001_bin24		var_biomarker ~ bristol_type_1_7	-0.0336902	0.0408739	-0.824248	0.409799	98.66	0	2168985	d__Bacteria	p__Bacillota_A	c__Clostridia	o__Lachnospirales	f__CAG-274	g__CALWRD01	s__	no	no	none
ntk_neurogranin	2001_bin28		var_biomarker ~ var_mb	-0.0494884	0.0495777	-0.9982	0.318183	99.52	0	2452518	d__Bacteria	p__Bacillota_A	c__Clostridia	o__Lachnospirales	f__Lachnospiraceae	g__Agathobacter	s__Agathobacter rectalis	no	yes	butyrate
ntk_neurogranin	2001_bin28		var_biomarker ~ sex	-0.0313897	0.178934	-0.175426	0.860745	99.52	0	2452518	d__Bacteria	p__Bacillota_A	c__Clostridia	o__Lachnospirales	f__Lachnospiraceae	g__Agathobacter	s__Agathobacter rectalis	no	yes	butyrate
ntk_neurogranin	2001_bin28		var_biomarker ~ var_mb_by_sex	-0.0381572	0.0681198	-0.560148	0.575378	99.52	0	2452518	d__Bacteria	p__Bacillota_A	c__Clostridia	o__Lachnospirales	f__Lachnospiraceae	g__Agathobacter	s__Agathobacter rectalis	no	yes	butyrate
ntk_neurogranin	2001_bin28		var_biomarker ~ mars_age	0.0107155	0.00558145	1.91984	0.0548784	99.52	0	2452518	d__Bacteria	p__Bacillota_A	c__Clostridia	o__Lachnospirales	f__Lachnospiraceae	g__Agathobacter	s__Agathobacter rectalis	no	yes	butyrate
ntk_neurogranin	2001_bin28		var_biomarker ~ apoe4	0.112397	0.0811168	1.38562	0.165864	99.52	0	2452518	d__Bacteria	p__Bacillota_A	c__Clostridia	o__Lachnospirales	f__Lachnospiraceae	g__Agathobacter	s__Agathobacter rectalis	no	yes	butyrate
ntk_neurogranin	2001_bin28		var_biomarker ~ ntk_table	0.139519	0.0768837	1.81468	0.0695728	99.52	0	2452518	d__Bacteria	p__Bacillota_A	c__Clostridia	o__Lachnospirales	f__Lachnospiraceae	g__Agathobacter	s__Agathobacter rectalis	no	yes	butyrate
ntk_neurogranin	2001_bin28		var_biomarker ~ bristol_type_1_7	-0.0242273	0.0385757	-0.628045	0.529975	99.52	0	2452518	d__Bacteria	p__Bacillota_A	c__Clostridia	o__Lachnospirales	f__Lachnospiraceae	g__Agathobacter	s__Agathobacter rectalis	no	yes	butyrate
ntk_neurogranin	2001_bin39		var_biomarker ~ var_mb	-0.00582352	0.0489981	-0.118852	0.905393	99.33	0	2908239	d__Bacteria	p__Bacillota_A	c__Clostridia	o__Lachnospirales	f__Lachnospiraceae	g__NC2004	s__	no	no	none
ntk_neurogranin	2001_bin39		var_biomarker ~ sex	-0.112402	0.0772408	-1.45521	0.145611	99.33	0	2908239	d__Bacteria	p__Bacillota_A	c__Clostridia	o__Lachnospirales	f__Lachnospiraceae	g__NC2004	s__	no	no	none
ntk_neurogranin	2001_bin39		var_biomarker ~ var_mb_by_sex	0.0320081	0.0840042	0.38103	0.703181	99.33	0	2908239	d__Bacteria	p__Bacillota_A	c__Clostridia	o__Lachnospirales	f__Lachnospiraceae	g__NC2004	s__	no	no	none
ntk_neurogranin	2001_bin39		var_biomarker ~ mars_age	0.0114951	0.00568288	2.02276	0.043098	99.33	0	2908239	d__Bacteria	p__Bacillota_A	c__Clostridia	o__Lachnospirales	f__Lachnospiraceae	g__NC2004	s__	no	no	none
ntk_neurogranin	2001_bin39		var_biomarker ~ apoe4	0.0926397	0.0781874	1.18484	0.23608	99.33	0	2908239	d__Bacteria	p__Bacillota_A	c__Clostridia	o__Lachnospirales	f__Lachnospiraceae	g__NC2004	s__	no	no	none
ntk_neurogranin	2001_bin39		var_biomarker ~ ntk_table	0.139222	0.0787476	1.76795	0.0770689	99.33	0	2908239	d__Bacteria	p__Bacillota_A	c__Clostridia	o__Lachnospirales	f__Lachnospiraceae	g__NC2004	s__	no	no	none
ntk_neurogranin	2001_bin39		var_biomarker ~ bristol_type_1_7	-0.0305293	0.0410003	-0.744613	0.456506	99.33	0	2908239	d__Bacteria	p__Bacillota_A	c__Clostridia	o__Lachnospirales	f__Lachnospiraceae	g__NC2004	s__	no	no	none
ntk_neurogranin	2001_bin5		var_biomarker ~ var_mb	-0.0130103	0.0512045	-0.254086	0.799429	96.78	0.64	2661778	d__Bacteria	p__Bacillota_A	c__Clostridia	o__Lachnospirales	f__Lachnospiraceae	g__UBA11774	s__	no	yes	butyrate
ntk_neurogranin	2001_bin5		var_biomarker ~ sex	-0.1246	0.0839553	-1.48413	0.137775	96.78	0.64	2661778	d__Bacteria	p__Bacillota_A	c__Clostridia	o__Lachnospirales	f__Lachnospiraceae	g__UBA11774	s__	no	yes	butyrate
ntk_neurogranin	2001_bin5		var_biomarker ~ var_mb_by_sex	0.0118429	0.0734947	0.16114	0.871983	96.78	0.64	2661778	d__Bacteria	p__Bacillota_A	c__Clostridia	o__Lachnospirales	f__Lachnospiraceae	g__UBA11774	s__	no	yes	butyrate
ntk_neurogranin	2001_bin5		var_biomarker ~ mars_age	0.011191	0.00554789	2.01715	0.0436794	96.78	0.64	2661778	d__Bacteria	p__Bacillota_A	c__Clostridia	o__Lachnospirales	f__Lachnospiraceae	g__UBA11774	s__	no	yes	butyrate
ntk_neurogranin	2001_bin5		var_biomarker ~ apoe4	0.0892082	0.0785183	1.13615	0.255896	96.78	0.64	2661778	d__Bacteria	p__Bacillota_A	c__Clostridia	o__Lachnospirales	f__Lachnospiraceae	g__UBA11774	s__	no	yes	butyrate
ntk_neurogranin	2001_bin5		var_biomarker ~ ntk_table	0.13969	0.0793689	1.76001	0.0784068	96.78	0.64	2661778	d__Bacteria	p__Bacillota_A	c__Clostridia	o__Lachnospirales	f__Lachnospiraceae	g__UBA11774	s__	no	yes	butyrate
ntk_neurogranin	2001_bin5		var_biomarker ~ bristol_type_1_7	-0.0283804	0.041821	-0.678617	0.49738	96.78	0.64	2661778	d__Bacteria	p__Bacillota_A	c__Clostridia	o__Lachnospirales	f__Lachnospiraceae	g__UBA11774	s__	no	yes	butyrate
ntk_neurogranin	2001_bin63		var_biomarker ~ var_mb	0.131343	0.122745	1.07005	0.284597	92.28	0.67	2303377	d__Bacteria	p__Bacillota_A	c__Clostridia	o__Oscillospirales	f__Oscillospiraceae	g__CAG-103	s__	no	no	none
ntk_neurogranin	2001_bin63		var_biomarker ~ sex	-0.137036	0.0812708	-1.68617	0.0917635	92.28	0.67	2303377	d__Bacteria	p__Bacillota_A	c__Clostridia	o__Oscillospirales	f__Oscillospiraceae	g__CAG-103	s__	no	no	none
ntk_neurogranin	2001_bin63		var_biomarker ~ var_mb_by_sex	-0.0690338	0.167743	-0.411544	0.680673	92.28	0.67	2303377	d__Bacteria	p__Bacillota_A	c__Clostridia	o__Oscillospirales	f__Oscillospiraceae	g__CAG-103	s__	no	no	none
ntk_neurogranin	2001_bin63		var_biomarker ~ mars_age	0.0115004	0.00563697	2.04017	0.0413336	92.28	0.67	2303377	d__Bacteria	p__Bacillota_A	c__Clostridia	o__Oscillospirales	f__Oscillospiraceae	g__CAG-103	s__	no	no	none
ntk_neurogranin	2001_bin63		var_biomarker ~ apoe4	0.0869729	0.077705	1.11927	0.263025	92.28	0.67	2303377	d__Bacteria	p__Bacillota_A	c__Clostridia	o__Oscillospirales	f__Oscillospiraceae	g__CAG-103	s__	no	no	none
ntk_neurogranin	2001_bin63		var_biomarker ~ ntk_table	0.136509	0.0776854	1.75721	0.0788828	92.28	0.67	2303377	d__Bacteria	p__Bacillota_A	c__Clostridia	o__Oscillospirales	f__Oscillospiraceae	g__CAG-103	s__	no	no	none
ntk_neurogranin	2001_bin63		var_biomarker ~ bristol_type_1_7	-0.024195	0.0434799	-0.556464	0.577894	92.28	0.67	2303377	d__Bacteria	p__Bacillota_A	c__Clostridia	o__Oscillospirales	f__Oscillospiraceae	g__CAG-103	s__	no	no	none
ntk_neurogranin	2001_bin71		var_biomarker ~ var_mb	0.0353766	0.0613795	0.576358	0.564373	91.77	0.65	3123083	d__Bacteria	p__Bacillota_A	c__Clostridia	o__Lachnospirales	f__Lachnospiraceae	g__Blautia_A	s__Blautia_A faecis	yes	no	propionate
ntk_neurogranin	2001_bin71		var_biomarker ~ sex	0.146994	0.252181	0.582891	0.559967	91.77	0.65	3123083	d__Bacteria	p__Bacillota_A	c__Clostridia	o__Lachnospirales	f__Lachnospiraceae	g__Blautia_A	s__Blautia_A faecis	yes	no	propionate
ntk_neurogranin	2001_bin71		var_biomarker ~ var_mb_by_sex	-0.121211	0.105145	-1.1528	0.248994	91.77	0.65	3123083	d__Bacteria	p__Bacillota_A	c__Clostridia	o__Lachnospirales	f__Lachnospiraceae	g__Blautia_A	s__Blautia_A faecis	yes	no	propionate
ntk_neurogranin	2001_bin71		var_biomarker ~ mars_age	0.0107112	0.00600325	1.78424	0.0743853	91.77	0.65	3123083	d__Bacteria	p__Bacillota_A	c__Clostridia	o__Lachnospirales	f__Lachnospiraceae	g__Blautia_A	s__Blautia_A faecis	yes	no	propionate
ntk_neurogranin	2001_bin71		var_biomarker ~ apoe4	0.0916894	0.076797	1.19392	0.23251	91.77	0.65	3123083	d__Bacteria	p__Bacillota_A	c__Clostridia	o__Lachnospirales	f__Lachnospiraceae	g__Blautia_A	s__Blautia_A faecis	yes	no	propionate
ntk_neurogranin	2001_bin71		var_biomarker ~ ntk_table	0.151754	0.0788515	1.92455	0.0542853	91.77	0.65	3123083	d__Bacteria	p__Bacillota_A	c__Clostridia	o__Lachnospirales	f__Lachnospiraceae	g__Blautia_A	s__Blautia_A faecis	yes	no	propionate
ntk_neurogranin	2001_bin71		var_biomarker ~ bristol_type_1_7	-0.0310832	0.039576	-0.785404	0.432217	91.77	0.65	3123083	d__Bacteria	p__Bacillota_A	c__Clostridia	o__Lachnospirales	f__Lachnospiraceae	g__Blautia_A	s__Blautia_A faecis	yes	no	propionate
ntk_neurogranin	2001_bin88		var_biomarker ~ var_mb	0.0368841	0.0762038	0.484019	0.628372	90.88	1.71	2065635	d__Bacteria	p__Cyanobacteriota	c__Vampirovibrionia	o__Gastranaerophilales	f__RUG14156	g__Galligastranaerophilus_A	s__	no	no	none
ntk_neurogranin	2001_bin88		var_biomarker ~ sex	-0.176293	0.169007	-1.04311	0.296896	90.88	1.71	2065635	d__Bacteria	p__Cyanobacteriota	c__Vampirovibrionia	o__Gastranaerophilales	f__RUG14156	g__Galligastranaerophilus_A	s__	no	no	none
ntk_neurogranin	2001_bin88		var_biomarker ~ var_mb_by_sex	-0.0341652	0.101575	-0.336356	0.736603	90.88	1.71	2065635	d__Bacteria	p__Cyanobacteriota	c__Vampirovibrionia	o__Gastranaerophilales	f__RUG14156	g__Galligastranaerophilus_A	s__	no	no	none
ntk_neurogranin	2001_bin88		var_biomarker ~ mars_age	0.011205	0.00564151	1.98617	0.047014	90.88	1.71	2065635	d__Bacteria	p__Cyanobacteriota	c__Vampirovibrionia	o__Gastranaerophilales	f__RUG14156	g__Galligastranaerophilus_A	s__	no	no	none
ntk_neurogranin	2001_bin88		var_biomarker ~ apoe4	0.0911769	0.0780673	1.16793	0.242837	90.88	1.71	2065635	d__Bacteria	p__Cyanobacteriota	c__Vampirovibrionia	o__Gastranaerophilales	f__RUG14156	g__Galligastranaerophilus_A	s__	no	no	none
ntk_neurogranin	2001_bin88		var_biomarker ~ ntk_table	0.144974	0.0767136	1.8898	0.0587845	90.88	1.71	2065635	d__Bacteria	p__Cyanobacteriota	c__Vampirovibrionia	o__Gastranaerophilales	f__RUG14156	g__Galligastranaerophilus_A	s__	no	no	none
ntk_neurogranin	2001_bin88		var_biomarker ~ bristol_type_1_7	-0.0319838	0.0405858	-0.788054	0.430665	90.88	1.71	2065635	d__Bacteria	p__Cyanobacteriota	c__Vampirovibrionia	o__Gastranaerophilales	f__RUG14156	g__Galligastranaerophilus_A	s__	no	no	none
ntk_neurogranin	2002_bin102		var_biomarker ~ var_mb	-0.0128565	0.0544413	-0.236153	0.813314	98.66	0	2692505	d__Bacteria	p__Bacillota_A	c__Clostridia	o__Lachnospirales	f__Lachnospiraceae	g__Eubacterium_F	s__Eubacterium_F sp003491505	no	yes	butyrate
ntk_neurogranin	2002_bin102		var_biomarker ~ sex	-0.111333	0.160673	-0.692917	0.488362	98.66	0	2692505	d__Bacteria	p__Bacillota_A	c__Clostridia	o__Lachnospirales	f__Lachnospiraceae	g__Eubacterium_F	s__Eubacterium_F sp003491505	no	yes	butyrate
ntk_neurogranin	2002_bin102		var_biomarker ~ var_mb_by_sex	-0.00518023	0.0745973	-0.0694427	0.944637	98.66	0	2692505	d__Bacteria	p__Bacillota_A	c__Clostridia	o__Lachnospirales	f__Lachnospiraceae	g__Eubacterium_F	s__Eubacterium_F sp003491505	no	yes	butyrate
ntk_neurogranin	2002_bin102		var_biomarker ~ mars_age	0.0119013	0.00593612	2.0049	0.044974	98.66	0	2692505	d__Bacteria	p__Bacillota_A	c__Clostridia	o__Lachnospirales	f__Lachnospiraceae	g__Eubacterium_F	s__Eubacterium_F sp003491505	no	yes	butyrate
ntk_neurogranin	2002_bin102		var_biomarker ~ apoe4	0.0876903	0.077517	1.13124	0.257954	98.66	0	2692505	d__Bacteria	p__Bacillota_A	c__Clostridia	o__Lachnospirales	f__Lachnospiraceae	g__Eubacterium_F	s__Eubacterium_F sp003491505	no	yes	butyrate
ntk_neurogranin	2002_bin102		var_biomarker ~ ntk_table	0.142752	0.07892	1.80882	0.0704792	98.66	0	2692505	d__Bacteria	p__Bacillota_A	c__Clostridia	o__Lachnospirales	f__Lachnospiraceae	g__Eubacterium_F	s__Eubacterium_F sp003491505	no	yes	butyrate
ntk_neurogranin	2002_bin102		var_biomarker ~ bristol_type_1_7	-0.0297418	0.0404043	-0.736104	0.461667	98.66	0	2692505	d__Bacteria	p__Bacillota_A	c__Clostridia	o__Lachnospirales	f__Lachnospiraceae	g__Eubacterium_F	s__Eubacterium_F sp003491505	no	yes	butyrate
ntk_neurogranin	2002_bin21		var_biomarker ~ var_mb	0.0339771	0.0255348	1.33062	0.183314	91.72	1.69	2276118	d__Bacteria	p__Bacteroidota	c__Bacteroidia	o__Bacteroidales	f__Bacteroidaceae	g__Prevotella	s__Prevotella avicola	no	no	none
ntk_neurogranin	2002_bin21		var_biomarker ~ sex	-0.12537	0.090795	-1.38081	0.167338	91.72	1.69	2276118	d__Bacteria	p__Bacteroidota	c__Bacteroidia	o__Bacteroidales	f__Bacteroidaceae	g__Prevotella	s__Prevotella avicola	no	no	none
ntk_neurogranin	2002_bin21		var_biomarker ~ var_mb_by_sex	0.0190947	0.0424805	0.449494	0.653075	91.72	1.69	2276118	d__Bacteria	p__Bacteroidota	c__Bacteroidia	o__Bacteroidales	f__Bacteroidaceae	g__Prevotella	s__Prevotella avicola	no	no	none
ntk_neurogranin	2002_bin21		var_biomarker ~ mars_age	0.012777	0.00578335	2.20927	0.0271557	91.72	1.69	2276118	d__Bacteria	p__Bacteroidota	c__Bacteroidia	o__Bacteroidales	f__Bacteroidaceae	g__Prevotella	s__Prevotella avicola	no	no	none
ntk_neurogranin	2002_bin21		var_biomarker ~ apoe4	0.0916675	0.0778695	1.17719	0.239118	91.72	1.69	2276118	d__Bacteria	p__Bacteroidota	c__Bacteroidia	o__Bacteroidales	f__Bacteroidaceae	g__Prevotella	s__Prevotella avicola	no	no	none
ntk_neurogranin	2002_bin21		var_biomarker ~ ntk_table	0.170029	0.0774223	2.19613	0.0280827	91.72	1.69	2276118	d__Bacteria	p__Bacteroidota	c__Bacteroidia	o__Bacteroidales	f__Bacteroidaceae	g__Prevotella	s__Prevotella avicola	no	no	none
ntk_neurogranin	2002_bin21		var_biomarker ~ bristol_type_1_7	-0.0425085	0.0411864	-1.0321	0.302025	91.72	1.69	2276118	d__Bacteria	p__Bacteroidota	c__Bacteroidia	o__Bacteroidales	f__Bacteroidaceae	g__Prevotella	s__Prevotella avicola	no	no	none
ntk_neurogranin	2002_bin41		var_biomarker ~ var_mb	0.00677077	0.0212885	0.318049	0.750448	96.98	0	2493550	d__Bacteria	p__Bacillota_A	c__Clostridia	o__Oscillospirales	f__Ruminococcaceae	g__Ruminiclostridium_E	s__Ruminiclostridium_E siraeum	no	no	none
ntk_neurogranin	2002_bin41		var_biomarker ~ sex	-0.114854	0.0886835	-1.2951	0.195285	96.98	0	2493550	d__Bacteria	p__Bacillota_A	c__Clostridia	o__Oscillospirales	f__Ruminococcaceae	g__Ruminiclostridium_E	s__Ruminiclostridium_E siraeum	no	no	none
ntk_neurogranin	2002_bin41		var_biomarker ~ var_mb_by_sex	0.00434988	0.0393662	0.110498	0.912014	96.98	0	2493550	d__Bacteria	p__Bacillota_A	c__Clostridia	o__Oscillospirales	f__Ruminococcaceae	g__Ruminiclostridium_E	s__Ruminiclostridium_E siraeum	no	no	none
ntk_neurogranin	2002_bin41		var_biomarker ~ mars_age	0.011117	0.00570347	1.94917	0.0512751	96.98	0	2493550	d__Bacteria	p__Bacillota_A	c__Clostridia	o__Oscillospirales	f__Ruminococcaceae	g__Ruminiclostridium_E	s__Ruminiclostridium_E siraeum	no	no	none
ntk_neurogranin	2002_bin41		var_biomarker ~ apoe4	0.0895113	0.0783352	1.14267	0.253175	96.98	0	2493550	d__Bacteria	p__Bacillota_A	c__Clostridia	o__Oscillospirales	f__Ruminococcaceae	g__Ruminiclostridium_E	s__Ruminiclostridium_E siraeum	no	no	none
ntk_neurogranin	2002_bin41		var_biomarker ~ ntk_table	0.141465	0.0786136	1.7995	0.07194	96.98	0	2493550	d__Bacteria	p__Bacillota_A	c__Clostridia	o__Oscillospirales	f__Ruminococcaceae	g__Ruminiclostridium_E	s__Ruminiclostridium_E siraeum	no	no	none
ntk_neurogranin	2002_bin41		var_biomarker ~ bristol_type_1_7	-0.0313993	0.0398476	-0.787985	0.430706	96.98	0	2493550	d__Bacteria	p__Bacillota_A	c__Clostridia	o__Oscillospirales	f__Ruminococcaceae	g__Ruminiclostridium_E	s__Ruminiclostridium_E siraeum	no	no	none
ntk_neurogranin	2002_bin52		var_biomarker ~ var_mb	0.00568373	0.0342961	0.165725	0.868373	95.71	0.52	3185590	d__Bacteria	p__Bacteroidota	c__Bacteroidia	o__Bacteroidales	f__Bacteroidaceae	g__Phocaeicola	s__Phocaeicola plebeius_A	yes	no	propionate
ntk_neurogranin	2002_bin52		var_biomarker ~ sex	-0.153315	0.0717061	-2.1381	0.0325089	95.71	0.52	3185590	d__Bacteria	p__Bacteroidota	c__Bacteroidia	o__Bacteroidales	f__Bacteroidaceae	g__Phocaeicola	s__Phocaeicola plebeius_A	yes	no	propionate
ntk_neurogranin	2002_bin52		var_biomarker ~ var_mb_by_sex	-0.0565689	0.0477565	-1.18453	0.236204	95.71	0.52	3185590	d__Bacteria	p__Bacteroidota	c__Bacteroidia	o__Bacteroidales	f__Bacteroidaceae	g__Phocaeicola	s__Phocaeicola plebeius_A	yes	no	propionate
ntk_neurogranin	2002_bin52		var_biomarker ~ mars_age	0.0106297	0.00586765	1.81157	0.0700529	95.71	0.52	3185590	d__Bacteria	p__Bacteroidota	c__Bacteroidia	o__Bacteroidales	f__Bacteroidaceae	g__Phocaeicola	s__Phocaeicola plebeius_A	yes	no	propionate
ntk_neurogranin	2002_bin52		var_biomarker ~ apoe4	0.100518	0.0780233	1.2883	0.197641	95.71	0.52	3185590	d__Bacteria	p__Bacteroidota	c__Bacteroidia	o__Bacteroidales	f__Bacteroidaceae	g__Phocaeicola	s__Phocaeicola plebeius_A	yes	no	propionate
ntk_neurogranin	2002_bin52		var_biomarker ~ ntk_table	0.138442	0.0774254	1.78808	0.0737639	95.71	0.52	3185590	d__Bacteria	p__Bacteroidota	c__Bacteroidia	o__Bacteroidales	f__Bacteroidaceae	g__Phocaeicola	s__Phocaeicola plebeius_A	yes	no	propionate
ntk_neurogranin	2002_bin52		var_biomarker ~ bristol_type_1_7	-0.023602	0.0408009	-0.578466	0.562949	95.71	0.52	3185590	d__Bacteria	p__Bacteroidota	c__Bacteroidia	o__Bacteroidales	f__Bacteroidaceae	g__Phocaeicola	s__Phocaeicola plebeius_A	yes	no	propionate
ntk_neurogranin	2002_bin59		var_biomarker ~ var_mb	-0.0160457	0.0243862	-0.657983	0.510549	91.23	0	1924759	d__Bacteria	p__Bacillota_A	c__Clostridia	o__Oscillospirales	f__Ruminococcaceae	g__Faecalibacterium	s__Faecalibacterium prausnitzii_I	no	yes	butyrate
ntk_neurogranin	2002_bin59		var_biomarker ~ sex	-0.163379	0.0789611	-2.06911	0.0385359	91.23	0	1924759	d__Bacteria	p__Bacillota_A	c__Clostridia	o__Oscillospirales	f__Ruminococcaceae	g__Faecalibacterium	s__Faecalibacterium prausnitzii_I	no	yes	butyrate
ntk_neurogranin	2002_bin59		var_biomarker ~ var_mb_by_sex	0.0348879	0.0370395	0.941911	0.346238	91.23	0	1924759	d__Bacteria	p__Bacillota_A	c__Clostridia	o__Oscillospirales	f__Ruminococcaceae	g__Faecalibacterium	s__Faecalibacterium prausnitzii_I	no	yes	butyrate
ntk_neurogranin	2002_bin59		var_biomarker ~ mars_age	0.0110508	0.00600072	1.84158	0.065536	91.23	0	1924759	d__Bacteria	p__Bacillota_A	c__Clostridia	o__Oscillospirales	f__Ruminococcaceae	g__Faecalibacterium	s__Faecalibacterium prausnitzii_I	no	yes	butyrate
ntk_neurogranin	2002_bin59		var_biomarker ~ apoe4	0.0945361	0.0786222	1.20241	0.229205	91.23	0	1924759	d__Bacteria	p__Bacillota_A	c__Clostridia	o__Oscillospirales	f__Ruminococcaceae	g__Faecalibacterium	s__Faecalibacterium prausnitzii_I	no	yes	butyrate
ntk_neurogranin	2002_bin59		var_biomarker ~ ntk_table	0.123076	0.0828343	1.48581	0.137329	91.23	0	1924759	d__Bacteria	p__Bacillota_A	c__Clostridia	o__Oscillospirales	f__Ruminococcaceae	g__Faecalibacterium	s__Faecalibacterium prausnitzii_I	no	yes	butyrate
ntk_neurogranin	2002_bin59		var_biomarker ~ bristol_type_1_7	-0.0297546	0.0422528	-0.704203	0.481306	91.23	0	1924759	d__Bacteria	p__Bacillota_A	c__Clostridia	o__Oscillospirales	f__Ruminococcaceae	g__Faecalibacterium	s__Faecalibacterium prausnitzii_I	no	yes	butyrate
ntk_neurogranin	2002_bin74		var_biomarker ~ var_mb	-0.0143968	0.0561364	-0.256462	0.797594	97.18	0.81	2025042	d__Bacteria	p__Actinomycetota	c__Coriobacteriia	o__Coriobacteriales	f__Coriobacteriaceae	g__Collinsella	s__	no	no	none
ntk_neurogranin	2002_bin74		var_biomarker ~ sex	-0.0543599	0.0959311	-0.566656	0.570948	97.18	0.81	2025042	d__Bacteria	p__Actinomycetota	c__Coriobacteriia	o__Coriobacteriales	f__Coriobacteriaceae	g__Collinsella	s__	no	no	none
ntk_neurogranin	2002_bin74		var_biomarker ~ var_mb_by_sex	-0.0791739	0.0775336	-1.02116	0.30718	97.18	0.81	2025042	d__Bacteria	p__Actinomycetota	c__Coriobacteriia	o__Coriobacteriales	f__Coriobacteriaceae	g__Collinsella	s__	no	no	none
ntk_neurogranin	2002_bin74		var_biomarker ~ mars_age	0.010455	0.00580044	1.80245	0.0714744	97.18	0.81	2025042	d__Bacteria	p__Actinomycetota	c__Coriobacteriia	o__Coriobacteriales	f__Coriobacteriaceae	g__Collinsella	s__	no	no	none
ntk_neurogranin	2002_bin74		var_biomarker ~ apoe4	0.0977202	0.0784279	1.24599	0.212768	97.18	0.81	2025042	d__Bacteria	p__Actinomycetota	c__Coriobacteriia	o__Coriobacteriales	f__Coriobacteriaceae	g__Collinsella	s__	no	no	none
ntk_neurogranin	2002_bin74		var_biomarker ~ ntk_table	0.150208	0.0793988	1.89182	0.0585155	97.18	0.81	2025042	d__Bacteria	p__Actinomycetota	c__Coriobacteriia	o__Coriobacteriales	f__Coriobacteriaceae	g__Collinsella	s__	no	no	none
ntk_neurogranin	2002_bin74		var_biomarker ~ bristol_type_1_7	-0.0353522	0.0391028	-0.904085	0.36595	97.18	0.81	2025042	d__Bacteria	p__Actinomycetota	c__Coriobacteriia	o__Coriobacteriales	f__Coriobacteriaceae	g__Collinsella	s__	no	no	none
ntk_neurogranin	2002_bin80		var_biomarker ~ var_mb	-0.014671	0.0191997	-0.764128	0.444791	92.47	0	2259292	d__Bacteria	p__Bacillota_A	c__Clostridia	o__Oscillospirales	f__Ruminococcaceae	g__Ruminococcus_D	s__Ruminococcus_D bicirculans	no	no	none
ntk_neurogranin	2002_bin80		var_biomarker ~ sex	-0.11428	0.0752729	-1.51821	0.128962	92.47	0	2259292	d__Bacteria	p__Bacillota_A	c__Clostridia	o__Oscillospirales	f__Ruminococcaceae	g__Ruminococcus_D	s__Ruminococcus_D bicirculans	no	no	none
ntk_neurogranin	2002_bin80		var_biomarker ~ var_mb_by_sex	0.0251517	0.0323535	0.777402	0.436921	92.47	0	2259292	d__Bacteria	p__Bacillota_A	c__Clostridia	o__Oscillospirales	f__Ruminococcaceae	g__Ruminococcus_D	s__Ruminococcus_D bicirculans	no	no	none
ntk_neurogranin	2002_bin80		var_biomarker ~ mars_age	0.0117195	0.00567006	2.0669	0.0387435	92.47	0	2259292	d__Bacteria	p__Bacillota_A	c__Clostridia	o__Oscillospirales	f__Ruminococcaceae	g__Ruminococcus_D	s__Ruminococcus_D bicirculans	no	no	none
ntk_neurogranin	2002_bin80		var_biomarker ~ apoe4	0.0932884	0.0777413	1.19999	0.230145	92.47	0	2259292	d__Bacteria	p__Bacillota_A	c__Clostridia	o__Oscillospirales	f__Ruminococcaceae	g__Ruminococcus_D	s__Ruminococcus_D bicirculans	no	no	none
ntk_neurogranin	2002_bin80		var_biomarker ~ ntk_table	0.145648	0.0787836	1.84871	0.0645	92.47	0	2259292	d__Bacteria	p__Bacillota_A	c__Clostridia	o__Oscillospirales	f__Ruminococcaceae	g__Ruminococcus_D	s__Ruminococcus_D bicirculans	no	no	none
ntk_neurogranin	2002_bin80		var_biomarker ~ bristol_type_1_7	-0.0306691	0.0411136	-0.745959	0.455692	92.47	0	2259292	d__Bacteria	p__Bacillota_A	c__Clostridia	o__Oscillospirales	f__Ruminococcaceae	g__Ruminococcus_D	s__Ruminococcus_D bicirculans	no	no	none
ntk_neurogranin	2002_bin95		var_biomarker ~ var_mb	-0.0347983	0.0470835	-0.739077	0.45986	95.97	1.68	2236037	d__Bacteria	p__Bacillota_A	c__Clostridia	o__Oscillospirales	f__Butyricicoccaceae	g__Agathobaculum	s__Agathobaculum butyriciproducens	no	no	none
ntk_neurogranin	2002_bin95		var_biomarker ~ sex	-0.0902694	0.125491	-0.719332	0.471936	95.97	1.68	2236037	d__Bacteria	p__Bacillota_A	c__Clostridia	o__Oscillospirales	f__Butyricicoccaceae	g__Agathobaculum	s__Agathobaculum butyriciproducens	no	no	none
ntk_neurogranin	2002_bin95		var_biomarker ~ var_mb_by_sex	-0.0189835	0.0957217	-0.19832	0.842795	95.97	1.68	2236037	d__Bacteria	p__Bacillota_A	c__Clostridia	o__Oscillospirales	f__Butyricicoccaceae	g__Agathobaculum	s__Agathobaculum butyriciproducens	no	no	none
ntk_neurogranin	2002_bin95		var_biomarker ~ mars_age	0.010765	0.00598905	1.79745	0.0722641	95.97	1.68	2236037	d__Bacteria	p__Bacillota_A	c__Clostridia	o__Oscillospirales	f__Butyricicoccaceae	g__Agathobaculum	s__Agathobaculum butyriciproducens	no	no	none
ntk_neurogranin	2002_bin95		var_biomarker ~ apoe4	0.0840597	0.0788241	1.06642	0.286233	95.97	1.68	2236037	d__Bacteria	p__Bacillota_A	c__Clostridia	o__Oscillospirales	f__Butyricicoccaceae	g__Agathobaculum	s__Agathobaculum butyriciproducens	no	no	none
ntk_neurogranin	2002_bin95		var_biomarker ~ ntk_table	0.142658	0.0799258	1.78489	0.0742797	95.97	1.68	2236037	d__Bacteria	p__Bacillota_A	c__Clostridia	o__Oscillospirales	f__Butyricicoccaceae	g__Agathobaculum	s__Agathobaculum butyriciproducens	no	no	none
ntk_neurogranin	2002_bin95		var_biomarker ~ bristol_type_1_7	-0.0241507	0.0407344	-0.592882	0.55326	95.97	1.68	2236037	d__Bacteria	p__Bacillota_A	c__Clostridia	o__Oscillospirales	f__Butyricicoccaceae	g__Agathobaculum	s__Agathobaculum butyriciproducens	no	no	none
ntk_neurogranin	2004_bin27		var_biomarker ~ var_mb	-0.00341151	0.0196799	-0.17335	0.862376	95.95	0.03	2752871	d__Bacteria	p__Bacteroidota	c__Bacteroidia	o__Bacteroidales	f__UBA932	g__Cryptobacteroides	s__Cryptobacteroides sp000435075	no	no	none
ntk_neurogranin	2004_bin27		var_biomarker ~ sex	-0.10232	0.0956922	-1.06927	0.28495	95.95	0.03	2752871	d__Bacteria	p__Bacteroidota	c__Bacteroidia	o__Bacteroidales	f__UBA932	g__Cryptobacteroides	s__Cryptobacteroides sp000435075	no	no	none
ntk_neurogranin	2004_bin27		var_biomarker ~ var_mb_by_sex	0.00920351	0.0288189	0.319357	0.749456	95.95	0.03	2752871	d__Bacteria	p__Bacteroidota	c__Bacteroidia	o__Bacteroidales	f__UBA932	g__Cryptobacteroides	s__Cryptobacteroides sp000435075	no	no	none
ntk_neurogranin	2004_bin27		var_biomarker ~ mars_age	0.0115238	0.00584972	1.96997	0.0488414	95.95	0.03	2752871	d__Bacteria	p__Bacteroidota	c__Bacteroidia	o__Bacteroidales	f__UBA932	g__Cryptobacteroides	s__Cryptobacteroides sp000435075	no	no	none
ntk_neurogranin	2004_bin27		var_biomarker ~ apoe4	0.0908804	0.0765404	1.18735	0.235089	95.95	0.03	2752871	d__Bacteria	p__Bacteroidota	c__Bacteroidia	o__Bacteroidales	f__UBA932	g__Cryptobacteroides	s__Cryptobacteroides sp000435075	no	no	none
ntk_neurogranin	2004_bin27		var_biomarker ~ ntk_table	0.140085	0.0798112	1.7552	0.0792253	95.95	0.03	2752871	d__Bacteria	p__Bacteroidota	c__Bacteroidia	o__Bacteroidales	f__UBA932	g__Cryptobacteroides	s__Cryptobacteroides sp000435075	no	no	none
ntk_neurogranin	2004_bin27		var_biomarker ~ bristol_type_1_7	-0.030053	0.0409353	-0.734157	0.462853	95.95	0.03	2752871	d__Bacteria	p__Bacteroidota	c__Bacteroidia	o__Bacteroidales	f__UBA932	g__Cryptobacteroides	s__Cryptobacteroides sp000435075	no	no	none
ntk_neurogranin	2004_bin48		var_biomarker ~ var_mb	-0.00271385	0.0250902	-0.108164	0.913866	93.21	1.25	3072450	d__Bacteria	p__Bacteroidota	c__Bacteroidia	o__Bacteroidales	f__Bacteroidaceae	g__Prevotella	s__Prevotella sp900313215	no	no	none
ntk_neurogranin	2004_bin48		var_biomarker ~ sex	-0.155961	0.0810384	-1.92454	0.0542872	93.21	1.25	3072450	d__Bacteria	p__Bacteroidota	c__Bacteroidia	o__Bacteroidales	f__Bacteroidaceae	g__Prevotella	s__Prevotella sp900313215	no	no	none
ntk_neurogranin	2004_bin48		var_biomarker ~ var_mb_by_sex	0.0296572	0.0351808	0.842995	0.399231	93.21	1.25	3072450	d__Bacteria	p__Bacteroidota	c__Bacteroidia	o__Bacteroidales	f__Bacteroidaceae	g__Prevotella	s__Prevotella sp900313215	no	no	none
ntk_neurogranin	2004_bin48		var_biomarker ~ mars_age	0.0125644	0.00587941	2.13702	0.0325967	93.21	1.25	3072450	d__Bacteria	p__Bacteroidota	c__Bacteroidia	o__Bacteroidales	f__Bacteroidaceae	g__Prevotella	s__Prevotella sp900313215	no	no	none
ntk_neurogranin	2004_bin48		var_biomarker ~ apoe4	0.0966262	0.0781491	1.23643	0.216297	93.21	1.25	3072450	d__Bacteria	p__Bacteroidota	c__Bacteroidia	o__Bacteroidales	f__Bacteroidaceae	g__Prevotella	s__Prevotella sp900313215	no	no	none
ntk_neurogranin	2004_bin48		var_biomarker ~ ntk_table	0.155135	0.0773007	2.0069	0.0447607	93.21	1.25	3072450	d__Bacteria	p__Bacteroidota	c__Bacteroidia	o__Bacteroidales	f__Bacteroidaceae	g__Prevotella	s__Prevotella sp900313215	no	no	none
ntk_neurogranin	2004_bin48		var_biomarker ~ bristol_type_1_7	-0.0348802	0.0401482	-0.868786	0.384964	93.21	1.25	3072450	d__Bacteria	p__Bacteroidota	c__Bacteroidia	o__Bacteroidales	f__Bacteroidaceae	g__Prevotella	s__Prevotella sp900313215	no	no	none
ntk_neurogranin	2004_bin64		var_biomarker ~ var_mb	-0.00846151	0.0289738	-0.29204	0.770256	91.18	0.37	2679634	d__Bacteria	p__Bacteroidota	c__Bacteroidia	o__Bacteroidales	f__Bacteroidaceae	g__Prevotella	s__Prevotella sp000436915	no	no	none
ntk_neurogranin	2004_bin64		var_biomarker ~ sex	-0.118157	0.0866522	-1.36357	0.172702	91.18	0.37	2679634	d__Bacteria	p__Bacteroidota	c__Bacteroidia	o__Bacteroidales	f__Bacteroidaceae	g__Prevotella	s__Prevotella sp000436915	no	no	none
ntk_neurogranin	2004_bin64		var_biomarker ~ var_mb_by_sex	-0.000489086	0.0388407	-0.0125921	0.989953	91.18	0.37	2679634	d__Bacteria	p__Bacteroidota	c__Bacteroidia	o__Bacteroidales	f__Bacteroidaceae	g__Prevotella	s__Prevotella sp000436915	no	no	none
ntk_neurogranin	2004_bin64		var_biomarker ~ mars_age	0.0109937	0.00584525	1.8808	0.0599994	91.18	0.37	2679634	d__Bacteria	p__Bacteroidota	c__Bacteroidia	o__Bacteroidales	f__Bacteroidaceae	g__Prevotella	s__Prevotella sp000436915	no	no	none
ntk_neurogranin	2004_bin64		var_biomarker ~ apoe4	0.0864847	0.0796887	1.08528	0.277797	91.18	0.37	2679634	d__Bacteria	p__Bacteroidota	c__Bacteroidia	o__Bacteroidales	f__Bacteroidaceae	g__Prevotella	s__Prevotella sp000436915	no	no	none
ntk_neurogranin	2004_bin64		var_biomarker ~ ntk_table	0.134072	0.0813805	1.64747	0.099462	91.18	0.37	2679634	d__Bacteria	p__Bacteroidota	c__Bacteroidia	o__Bacteroidales	f__Bacteroidaceae	g__Prevotella	s__Prevotella sp000436915	no	no	none
ntk_neurogranin	2004_bin64		var_biomarker ~ bristol_type_1_7	-0.0283784	0.0406509	-0.6981	0.485115	91.18	0.37	2679634	d__Bacteria	p__Bacteroidota	c__Bacteroidia	o__Bacteroidales	f__Bacteroidaceae	g__Prevotella	s__Prevotella sp000436915	no	no	none
ntk_neurogranin	2004_bin8		var_biomarker ~ var_mb	0.000144988	0.0224158	0.00646812	0.994839	91.59	0.37	2688323	d__Bacteria	p__Bacteroidota	c__Bacteroidia	o__Bacteroidales	f__Bacteroidaceae	g__Prevotella	s__Prevotella sp900543975	no	no	none
ntk_neurogranin	2004_bin8		var_biomarker ~ sex	-0.0996733	0.0952897	-1.046	0.29556	91.59	0.37	2688323	d__Bacteria	p__Bacteroidota	c__Bacteroidia	o__Bacteroidales	f__Bacteroidaceae	g__Prevotella	s__Prevotella sp900543975	no	no	none
ntk_neurogranin	2004_bin8		var_biomarker ~ var_mb_by_sex	0.0115097	0.0299038	0.384892	0.700317	91.59	0.37	2688323	d__Bacteria	p__Bacteroidota	c__Bacteroidia	o__Bacteroidales	f__Bacteroidaceae	g__Prevotella	s__Prevotella sp900543975	no	no	none
ntk_neurogranin	2004_bin8		var_biomarker ~ mars_age	0.0119027	0.00572098	2.08054	0.0374759	91.59	0.37	2688323	d__Bacteria	p__Bacteroidota	c__Bacteroidia	o__Bacteroidales	f__Bacteroidaceae	g__Prevotella	s__Prevotella sp900543975	no	no	none
ntk_neurogranin	2004_bin8		var_biomarker ~ apoe4	0.0946621	0.0796315	1.18875	0.234538	91.59	0.37	2688323	d__Bacteria	p__Bacteroidota	c__Bacteroidia	o__Bacteroidales	f__Bacteroidaceae	g__Prevotella	s__Prevotella sp900543975	no	no	none
ntk_neurogranin	2004_bin8		var_biomarker ~ ntk_table	0.147919	0.0791501	1.86884	0.0616448	91.59	0.37	2688323	d__Bacteria	p__Bacteroidota	c__Bacteroidia	o__Bacteroidales	f__Bacteroidaceae	g__Prevotella	s__Prevotella sp900543975	no	no	none
ntk_neurogranin	2004_bin8		var_biomarker ~ bristol_type_1_7	-0.0329372	0.0398407	-0.826721	0.408395	91.59	0.37	2688323	d__Bacteria	p__Bacteroidota	c__Bacteroidia	o__Bacteroidales	f__Bacteroidaceae	g__Prevotella	s__Prevotella sp900543975	no	no	none
ntk_neurogranin	2004_bin81		var_biomarker ~ var_mb	0.00560836	0.0513289	0.109263	0.912994	95.08	1.43	3254156	d__Bacteria	p__Bacteroidota	c__Bacteroidia	o__Bacteroidales	f__UBA932	g__Cryptobacteroides	s__Cryptobacteroides sp000433355	no	no	none
ntk_neurogranin	2004_bin81		var_biomarker ~ sex	-0.0288001	0.141754	-0.20317	0.839002	95.08	1.43	3254156	d__Bacteria	p__Bacteroidota	c__Bacteroidia	o__Bacteroidales	f__UBA932	g__Cryptobacteroides	s__Cryptobacteroides sp000433355	no	no	none
ntk_neurogranin	2004_bin81		var_biomarker ~ var_mb_by_sex	-0.0524847	0.0641931	-0.817606	0.413582	95.08	1.43	3254156	d__Bacteria	p__Bacteroidota	c__Bacteroidia	o__Bacteroidales	f__UBA932	g__Cryptobacteroides	s__Cryptobacteroides sp000433355	no	no	none
ntk_neurogranin	2004_bin81		var_biomarker ~ mars_age	0.0108469	0.00572313	1.89527	0.0580569	95.08	1.43	3254156	d__Bacteria	p__Bacteroidota	c__Bacteroidia	o__Bacteroidales	f__UBA932	g__Cryptobacteroides	s__Cryptobacteroides sp000433355	no	no	none
ntk_neurogranin	2004_bin81		var_biomarker ~ apoe4	0.0924584	0.0768316	1.20339	0.228825	95.08	1.43	3254156	d__Bacteria	p__Bacteroidota	c__Bacteroidia	o__Bacteroidales	f__UBA932	g__Cryptobacteroides	s__Cryptobacteroides sp000433355	no	no	none
ntk_neurogranin	2004_bin81		var_biomarker ~ ntk_table	0.131286	0.0808631	1.62356	0.10447	95.08	1.43	3254156	d__Bacteria	p__Bacteroidota	c__Bacteroidia	o__Bacteroidales	f__UBA932	g__Cryptobacteroides	s__Cryptobacteroides sp000433355	no	no	none
ntk_neurogranin	2004_bin81		var_biomarker ~ bristol_type_1_7	-0.0285714	0.0400472	-0.713444	0.475571	95.08	1.43	3254156	d__Bacteria	p__Bacteroidota	c__Bacteroidia	o__Bacteroidales	f__UBA932	g__Cryptobacteroides	s__Cryptobacteroides sp000433355	no	no	none
ntk_neurogranin	2004_bin93		var_biomarker ~ var_mb	0.0582926	0.0286366	2.0356	0.0417908	98.12	0	1900367	d__Bacteria	p__Pseudomonadota	c__Gammaproteobacteria	o__Burkholderiales	f__Burkholderiaceae_A	g__Duodenibacillus	s__Duodenibacillus massiliensis	no	no	none
ntk_neurogranin	2004_bin93		var_biomarker ~ sex	-0.348641	0.112519	-3.09851	0.00194496	98.12	0	1900367	d__Bacteria	p__Pseudomonadota	c__Gammaproteobacteria	o__Burkholderiales	f__Burkholderiaceae_A	g__Duodenibacillus	s__Duodenibacillus massiliensis	no	no	none
ntk_neurogranin	2004_bin93		var_biomarker ~ var_mb_by_sex	-0.0934086	0.0387494	-2.41058	0.0159271	98.12	0	1900367	d__Bacteria	p__Pseudomonadota	c__Gammaproteobacteria	o__Burkholderiales	f__Burkholderiaceae_A	g__Duodenibacillus	s__Duodenibacillus massiliensis	no	no	none
ntk_neurogranin	2004_bin93		var_biomarker ~ mars_age	0.0110504	0.0057835	1.91068	0.0560453	98.12	0	1900367	d__Bacteria	p__Pseudomonadota	c__Gammaproteobacteria	o__Burkholderiales	f__Burkholderiaceae_A	g__Duodenibacillus	s__Duodenibacillus massiliensis	no	no	none
ntk_neurogranin	2004_bin93		var_biomarker ~ apoe4	0.0894475	0.0787421	1.13595	0.255975	98.12	0	1900367	d__Bacteria	p__Pseudomonadota	c__Gammaproteobacteria	o__Burkholderiales	f__Burkholderiaceae_A	g__Duodenibacillus	s__Duodenibacillus massiliensis	no	no	none
ntk_neurogranin	2004_bin93		var_biomarker ~ ntk_table	0.144191	0.0808739	1.78292	0.0746	98.12	0	1900367	d__Bacteria	p__Pseudomonadota	c__Gammaproteobacteria	o__Burkholderiales	f__Burkholderiaceae_A	g__Duodenibacillus	s__Duodenibacillus massiliensis	no	no	none
ntk_neurogranin	2004_bin93		var_biomarker ~ bristol_type_1_7	-0.0278334	0.0402959	-0.690727	0.489737	98.12	0	1900367	d__Bacteria	p__Pseudomonadota	c__Gammaproteobacteria	o__Burkholderiales	f__Burkholderiaceae_A	g__Duodenibacillus	s__Duodenibacillus massiliensis	no	no	none
ntk_neurogranin	2004_bin94		var_biomarker ~ var_mb	0.00300775	0.0298147	0.100881	0.919645	94.38	0	1628533	d__Bacteria	p__Bacillota	c__Bacilli	o__RFN20	f__CAG-826	g__UBA4951	s__UBA4951 sp900540385	no	no	none
ntk_neurogranin	2004_bin94		var_biomarker ~ sex	-0.220114	0.163376	-1.34729	0.177887	94.38	0	1628533	d__Bacteria	p__Bacillota	c__Bacilli	o__RFN20	f__CAG-826	g__UBA4951	s__UBA4951 sp900540385	no	no	none
ntk_neurogranin	2004_bin94		var_biomarker ~ var_mb_by_sex	-0.0208314	0.0330409	-0.630472	0.528386	94.38	0	1628533	d__Bacteria	p__Bacillota	c__Bacilli	o__RFN20	f__CAG-826	g__UBA4951	s__UBA4951 sp900540385	no	no	none
ntk_neurogranin	2004_bin94		var_biomarker ~ mars_age	0.0110431	0.00580147	1.90349	0.0569763	94.38	0	1628533	d__Bacteria	p__Bacillota	c__Bacilli	o__RFN20	f__CAG-826	g__UBA4951	s__UBA4951 sp900540385	no	no	none
ntk_neurogranin	2004_bin94		var_biomarker ~ apoe4	0.0895779	0.076833	1.16588	0.243664	94.38	0	1628533	d__Bacteria	p__Bacillota	c__Bacilli	o__RFN20	f__CAG-826	g__UBA4951	s__UBA4951 sp900540385	no	no	none
ntk_neurogranin	2004_bin94		var_biomarker ~ ntk_table	0.135477	0.0784698	1.72648	0.0842604	94.38	0	1628533	d__Bacteria	p__Bacillota	c__Bacilli	o__RFN20	f__CAG-826	g__UBA4951	s__UBA4951 sp900540385	no	no	none
ntk_neurogranin	2004_bin94		var_biomarker ~ bristol_type_1_7	-0.0334594	0.0412268	-0.811593	0.417025	94.38	0	1628533	d__Bacteria	p__Bacillota	c__Bacilli	o__RFN20	f__CAG-826	g__UBA4951	s__UBA4951 sp900540385	no	no	none
ntk_neurogranin	2006_bin11		var_biomarker ~ var_mb	-0.0160232	0.0299156	-0.535613	0.592226	97.58	0	2600001	d__Bacteria	p__Bacillota_A	c__Clostridia	o__Lachnospirales	f__Lachnospiraceae	g__Agathobacter	s__Agathobacter rectalis	no	yes	butyrate
ntk_neurogranin	2006_bin11		var_biomarker ~ sex	-0.0274375	0.135893	-0.201904	0.839991	97.58	0	2600001	d__Bacteria	p__Bacillota_A	c__Clostridia	o__Lachnospirales	f__Lachnospiraceae	g__Agathobacter	s__Agathobacter rectalis	no	yes	butyrate
ntk_neurogranin	2006_bin11		var_biomarker ~ var_mb_by_sex	-0.0400161	0.0488751	-0.818742	0.412934	97.58	0	2600001	d__Bacteria	p__Bacillota_A	c__Clostridia	o__Lachnospirales	f__Lachnospiraceae	g__Agathobacter	s__Agathobacter rectalis	no	yes	butyrate
ntk_neurogranin	2006_bin11		var_biomarker ~ mars_age	0.0116399	0.00564617	2.06156	0.0392496	97.58	0	2600001	d__Bacteria	p__Bacillota_A	c__Clostridia	o__Lachnospirales	f__Lachnospiraceae	g__Agathobacter	s__Agathobacter rectalis	no	yes	butyrate
ntk_neurogranin	2006_bin11		var_biomarker ~ apoe4	0.101562	0.0797956	1.27277	0.203099	97.58	0	2600001	d__Bacteria	p__Bacillota_A	c__Clostridia	o__Lachnospirales	f__Lachnospiraceae	g__Agathobacter	s__Agathobacter rectalis	no	yes	butyrate
ntk_neurogranin	2006_bin11		var_biomarker ~ ntk_table	0.131953	0.0806569	1.63597	0.101845	97.58	0	2600001	d__Bacteria	p__Bacillota_A	c__Clostridia	o__Lachnospirales	f__Lachnospiraceae	g__Agathobacter	s__Agathobacter rectalis	no	yes	butyrate
ntk_neurogranin	2006_bin11		var_biomarker ~ bristol_type_1_7	-0.0244679	0.0393252	-0.622194	0.533814	97.58	0	2600001	d__Bacteria	p__Bacillota_A	c__Clostridia	o__Lachnospirales	f__Lachnospiraceae	g__Agathobacter	s__Agathobacter rectalis	no	yes	butyrate
ntk_neurogranin	2006_bin32		var_biomarker ~ var_mb	0.0170264	0.0549057	0.310102	0.756483	100	0	2536381	d__Bacteria	p__Bacillota_A	c__Clostridia	o__Oscillospirales	f__Ruminococcaceae	g__Faecalibacterium	s__Faecalibacterium prausnitzii	no	yes	butyrate
ntk_neurogranin	2006_bin32		var_biomarker ~ sex	-0.245681	0.162389	-1.51292	0.130301	100	0	2536381	d__Bacteria	p__Bacillota_A	c__Clostridia	o__Oscillospirales	f__Ruminococcaceae	g__Faecalibacterium	s__Faecalibacterium prausnitzii	no	yes	butyrate
ntk_neurogranin	2006_bin32		var_biomarker ~ var_mb_by_sex	0.0647774	0.0807731	0.801968	0.422572	100	0	2536381	d__Bacteria	p__Bacillota_A	c__Clostridia	o__Oscillospirales	f__Ruminococcaceae	g__Faecalibacterium	s__Faecalibacterium prausnitzii	no	yes	butyrate
ntk_neurogranin	2006_bin32		var_biomarker ~ mars_age	0.0127134	0.00589205	2.15772	0.03095	100	0	2536381	d__Bacteria	p__Bacillota_A	c__Clostridia	o__Oscillospirales	f__Ruminococcaceae	g__Faecalibacterium	s__Faecalibacterium prausnitzii	no	yes	butyrate
ntk_neurogranin	2006_bin32		var_biomarker ~ apoe4	0.100473	0.0783415	1.28249	0.199669	100	0	2536381	d__Bacteria	p__Bacillota_A	c__Clostridia	o__Oscillospirales	f__Ruminococcaceae	g__Faecalibacterium	s__Faecalibacterium prausnitzii	no	yes	butyrate
ntk_neurogranin	2006_bin32		var_biomarker ~ ntk_table	0.139814	0.0782	1.7879	0.0737917	100	0	2536381	d__Bacteria	p__Bacillota_A	c__Clostridia	o__Oscillospirales	f__Ruminococcaceae	g__Faecalibacterium	s__Faecalibacterium prausnitzii	no	yes	butyrate
ntk_neurogranin	2006_bin32		var_biomarker ~ bristol_type_1_7	-0.0341967	0.0408549	-0.837028	0.402577	100	0	2536381	d__Bacteria	p__Bacillota_A	c__Clostridia	o__Oscillospirales	f__Ruminococcaceae	g__Faecalibacterium	s__Faecalibacterium prausnitzii	no	yes	butyrate
ntk_neurogranin	2007_bin48		var_biomarker ~ var_mb	0.0181286	0.0703434	0.257716	0.796626	92.28	0.67	1922535	d__Bacteria	p__Bacillota_A	c__Clostridia	o__Oscillospirales	f__Oscillospiraceae	g__CAG-103	s__CAG-103 sp900543625	no	no	none
ntk_neurogranin	2007_bin48		var_biomarker ~ sex	-0.0736503	0.0903049	-0.815573	0.414744	92.28	0.67	1922535	d__Bacteria	p__Bacillota_A	c__Clostridia	o__Oscillospirales	f__Oscillospiraceae	g__CAG-103	s__CAG-103 sp900543625	no	no	none
ntk_neurogranin	2007_bin48		var_biomarker ~ var_mb_by_sex	0.141564	0.105034	1.3478	0.177724	92.28	0.67	1922535	d__Bacteria	p__Bacillota_A	c__Clostridia	o__Oscillospirales	f__Oscillospiraceae	g__CAG-103	s__CAG-103 sp900543625	no	no	none
ntk_neurogranin	2007_bin48		var_biomarker ~ mars_age	0.0123723	0.00564471	2.19184	0.0283909	92.28	0.67	1922535	d__Bacteria	p__Bacillota_A	c__Clostridia	o__Oscillospirales	f__Oscillospiraceae	g__CAG-103	s__CAG-103 sp900543625	no	no	none
ntk_neurogranin	2007_bin48		var_biomarker ~ apoe4	0.0476371	0.0785515	0.606444	0.54422	92.28	0.67	1922535	d__Bacteria	p__Bacillota_A	c__Clostridia	o__Oscillospirales	f__Oscillospiraceae	g__CAG-103	s__CAG-103 sp900543625	no	no	none
ntk_neurogranin	2007_bin48		var_biomarker ~ ntk_table	0.128508	0.0793213	1.6201	0.105212	92.28	0.67	1922535	d__Bacteria	p__Bacillota_A	c__Clostridia	o__Oscillospirales	f__Oscillospiraceae	g__CAG-103	s__CAG-103 sp900543625	no	no	none
ntk_neurogranin	2007_bin48		var_biomarker ~ bristol_type_1_7	-0.0344094	0.0395268	-0.870533	0.384009	92.28	0.67	1922535	d__Bacteria	p__Bacillota_A	c__Clostridia	o__Oscillospirales	f__Oscillospiraceae	g__CAG-103	s__CAG-103 sp900543625	no	no	none
ntk_neurogranin	2007_bin50		var_biomarker ~ var_mb	-0.0087432	0.0252426	-0.346367	0.729067	97.32	0.17	1990424	d__Bacteria	p__Bacillota_A	c__Clostridia	o__Oscillospirales	f__Acutalibacteraceae	g__CAG-217	s__CAG-217 sp000436335	no	no	none
ntk_neurogranin	2007_bin50		var_biomarker ~ sex	0.173375	0.155089	1.11791	0.263606	97.32	0.17	1990424	d__Bacteria	p__Bacillota_A	c__Clostridia	o__Oscillospirales	f__Acutalibacteraceae	g__CAG-217	s__CAG-217 sp000436335	no	no	none
ntk_neurogranin	2007_bin50		var_biomarker ~ var_mb_by_sex	0.110621	0.0470976	2.34876	0.0188362	97.32	0.17	1990424	d__Bacteria	p__Bacillota_A	c__Clostridia	o__Oscillospirales	f__Acutalibacteraceae	g__CAG-217	s__CAG-217 sp000436335	no	no	none
ntk_neurogranin	2007_bin50		var_biomarker ~ mars_age	0.0108544	0.00572173	1.89705	0.0578211	97.32	0.17	1990424	d__Bacteria	p__Bacillota_A	c__Clostridia	o__Oscillospirales	f__Acutalibacteraceae	g__CAG-217	s__CAG-217 sp000436335	no	no	none
ntk_neurogranin	2007_bin50		var_biomarker ~ apoe4	0.0985101	0.0761594	1.29347	0.195848	97.32	0.17	1990424	d__Bacteria	p__Bacillota_A	c__Clostridia	o__Oscillospirales	f__Acutalibacteraceae	g__CAG-217	s__CAG-217 sp000436335	no	no	none
ntk_neurogranin	2007_bin50		var_biomarker ~ ntk_table	0.111281	0.0787451	1.41318	0.157602	97.32	0.17	1990424	d__Bacteria	p__Bacillota_A	c__Clostridia	o__Oscillospirales	f__Acutalibacteraceae	g__CAG-217	s__CAG-217 sp000436335	no	no	none
ntk_neurogranin	2007_bin50		var_biomarker ~ bristol_type_1_7	-0.0253064	0.0388433	-0.651499	0.514724	97.32	0.17	1990424	d__Bacteria	p__Bacillota_A	c__Clostridia	o__Oscillospirales	f__Acutalibacteraceae	g__CAG-217	s__CAG-217 sp000436335	no	no	none
ntk_neurogranin	2013_bin36		var_biomarker ~ var_mb	0.0401832	0.0298536	1.34601	0.178299	96.07	0	2072818	d__Bacteria	p__Bacillota_A	c__Clostridia	o__Oscillospirales	f__Ruminococcaceae	g__Faecalibacterium	s__Faecalibacterium prausnitzii	no	yes	butyrate
ntk_neurogranin	2013_bin36		var_biomarker ~ sex	-0.119571	0.0791799	-1.51012	0.131012	96.07	0	2072818	d__Bacteria	p__Bacillota_A	c__Clostridia	o__Oscillospirales	f__Ruminococcaceae	g__Faecalibacterium	s__Faecalibacterium prausnitzii	no	yes	butyrate
ntk_neurogranin	2013_bin36		var_biomarker ~ var_mb_by_sex	-0.0165043	0.0472417	-0.34936	0.726819	96.07	0	2072818	d__Bacteria	p__Bacillota_A	c__Clostridia	o__Oscillospirales	f__Ruminococcaceae	g__Faecalibacterium	s__Faecalibacterium prausnitzii	no	yes	butyrate
ntk_neurogranin	2013_bin36		var_biomarker ~ mars_age	0.0121365	0.00593089	2.04632	0.0407252	96.07	0	2072818	d__Bacteria	p__Bacillota_A	c__Clostridia	o__Oscillospirales	f__Ruminococcaceae	g__Faecalibacterium	s__Faecalibacterium prausnitzii	no	yes	butyrate
ntk_neurogranin	2013_bin36		var_biomarker ~ apoe4	0.0877162	0.077662	1.12946	0.258703	96.07	0	2072818	d__Bacteria	p__Bacillota_A	c__Clostridia	o__Oscillospirales	f__Ruminococcaceae	g__Faecalibacterium	s__Faecalibacterium prausnitzii	no	yes	butyrate
ntk_neurogranin	2013_bin36		var_biomarker ~ ntk_table	0.147803	0.0794972	1.85922	0.0629955	96.07	0	2072818	d__Bacteria	p__Bacillota_A	c__Clostridia	o__Oscillospirales	f__Ruminococcaceae	g__Faecalibacterium	s__Faecalibacterium prausnitzii	no	yes	butyrate
ntk_neurogranin	2013_bin36		var_biomarker ~ bristol_type_1_7	-0.0350389	0.0401878	-0.871879	0.383274	96.07	0	2072818	d__Bacteria	p__Bacillota_A	c__Clostridia	o__Oscillospirales	f__Ruminococcaceae	g__Faecalibacterium	s__Faecalibacterium prausnitzii	no	yes	butyrate
ntk_neurogranin	2017_bin18		var_biomarker ~ var_mb	-0.0277099	0.0246782	-1.12285	0.2615	93.35	0.81	1301424	d__Bacteria	p__Bacillota_A	c__Clostridia	o__Christensenellales	f__Pumilibacteraceae	g__CAG-552	s__CAG-552 sp000435495	no	no	none
ntk_neurogranin	2017_bin18		var_biomarker ~ sex	-0.0484413	0.148757	-0.325641	0.744696	93.35	0.81	1301424	d__Bacteria	p__Bacillota_A	c__Clostridia	o__Christensenellales	f__Pumilibacteraceae	g__CAG-552	s__CAG-552 sp000435495	no	no	none
ntk_neurogranin	2017_bin18		var_biomarker ~ var_mb_by_sex	0.018118	0.0321869	0.562898	0.573504	93.35	0.81	1301424	d__Bacteria	p__Bacillota_A	c__Clostridia	o__Christensenellales	f__Pumilibacteraceae	g__CAG-552	s__CAG-552 sp000435495	no	no	none
ntk_neurogranin	2017_bin18		var_biomarker ~ mars_age	0.0110334	0.00581614	1.89704	0.0578228	93.35	0.81	1301424	d__Bacteria	p__Bacillota_A	c__Clostridia	o__Christensenellales	f__Pumilibacteraceae	g__CAG-552	s__CAG-552 sp000435495	no	no	none
ntk_neurogranin	2017_bin18		var_biomarker ~ apoe4	0.0747985	0.0752617	0.993845	0.320298	93.35	0.81	1301424	d__Bacteria	p__Bacillota_A	c__Clostridia	o__Christensenellales	f__Pumilibacteraceae	g__CAG-552	s__CAG-552 sp000435495	no	no	none
ntk_neurogranin	2017_bin18		var_biomarker ~ ntk_table	0.140619	0.0794945	1.76891	0.0769084	93.35	0.81	1301424	d__Bacteria	p__Bacillota_A	c__Clostridia	o__Christensenellales	f__Pumilibacteraceae	g__CAG-552	s__CAG-552 sp000435495	no	no	none
ntk_neurogranin	2017_bin18		var_biomarker ~ bristol_type_1_7	-0.0336453	0.0405138	-0.830465	0.406276	93.35	0.81	1301424	d__Bacteria	p__Bacillota_A	c__Clostridia	o__Christensenellales	f__Pumilibacteraceae	g__CAG-552	s__CAG-552 sp000435495	no	no	none
ntk_neurogranin	2017_bin31		var_biomarker ~ var_mb	0.0275469	0.0575204	0.478906	0.632005	92.8	1.32	2768709	d__Bacteria	p__Bacteroidota	c__Bacteroidia	o__Bacteroidales	f__Muribaculaceae	g__JAGBWK01	s__JAGBWK01 sp001915385	yes	no	propionate
ntk_neurogranin	2017_bin31		var_biomarker ~ sex	-0.0911318	0.138042	-0.660173	0.509143	92.8	1.32	2768709	d__Bacteria	p__Bacteroidota	c__Bacteroidia	o__Bacteroidales	f__Muribaculaceae	g__JAGBWK01	s__JAGBWK01 sp001915385	yes	no	propionate
ntk_neurogranin	2017_bin31		var_biomarker ~ var_mb_by_sex	0.0328956	0.102706	0.32029	0.748749	92.8	1.32	2768709	d__Bacteria	p__Bacteroidota	c__Bacteroidia	o__Bacteroidales	f__Muribaculaceae	g__JAGBWK01	s__JAGBWK01 sp001915385	yes	no	propionate
ntk_neurogranin	2017_bin31		var_biomarker ~ mars_age	0.0114593	0.00573318	1.99876	0.0456343	92.8	1.32	2768709	d__Bacteria	p__Bacteroidota	c__Bacteroidia	o__Bacteroidales	f__Muribaculaceae	g__JAGBWK01	s__JAGBWK01 sp001915385	yes	no	propionate
ntk_neurogranin	2017_bin31		var_biomarker ~ apoe4	0.0879878	0.0777636	1.13148	0.257854	92.8	1.32	2768709	d__Bacteria	p__Bacteroidota	c__Bacteroidia	o__Bacteroidales	f__Muribaculaceae	g__JAGBWK01	s__JAGBWK01 sp001915385	yes	no	propionate
ntk_neurogranin	2017_bin31		var_biomarker ~ ntk_table	0.150828	0.0780117	1.93341	0.0531858	92.8	1.32	2768709	d__Bacteria	p__Bacteroidota	c__Bacteroidia	o__Bacteroidales	f__Muribaculaceae	g__JAGBWK01	s__JAGBWK01 sp001915385	yes	no	propionate
ntk_neurogranin	2017_bin31		var_biomarker ~ bristol_type_1_7	-0.0347075	0.0397447	-0.873261	0.382521	92.8	1.32	2768709	d__Bacteria	p__Bacteroidota	c__Bacteroidia	o__Bacteroidales	f__Muribaculaceae	g__JAGBWK01	s__JAGBWK01 sp001915385	yes	no	propionate
ntk_neurogranin	2017_bin36		var_biomarker ~ var_mb	-0.0262728	0.031034	-0.846581	0.397229	98.5	0	1617708	d__Bacteria	p__Bacillota	c__Bacilli	o__RFN20	f__CAG-288	g__CAG-288	s__CAG-288 sp000437395	no	no	none
ntk_neurogranin	2017_bin36		var_biomarker ~ sex	-0.0376598	0.101568	-0.370785	0.710797	98.5	0	1617708	d__Bacteria	p__Bacillota	c__Bacilli	o__RFN20	f__CAG-288	g__CAG-288	s__CAG-288 sp000437395	no	no	none
ntk_neurogranin	2017_bin36		var_biomarker ~ var_mb_by_sex	0.0534451	0.0439	1.21743	0.223442	98.5	0	1617708	d__Bacteria	p__Bacillota	c__Bacilli	o__RFN20	f__CAG-288	g__CAG-288	s__CAG-288 sp000437395	no	no	none
ntk_neurogranin	2017_bin36		var_biomarker ~ mars_age	0.0109113	0.00570625	1.91216	0.0558559	98.5	0	1617708	d__Bacteria	p__Bacillota	c__Bacilli	o__RFN20	f__CAG-288	g__CAG-288	s__CAG-288 sp000437395	no	no	none
ntk_neurogranin	2017_bin36		var_biomarker ~ apoe4	0.0899256	0.075976	1.18361	0.236569	98.5	0	1617708	d__Bacteria	p__Bacillota	c__Bacilli	o__RFN20	f__CAG-288	g__CAG-288	s__CAG-288 sp000437395	no	no	none
ntk_neurogranin	2017_bin36		var_biomarker ~ ntk_table	0.133261	0.0807806	1.64967	0.0990104	98.5	0	1617708	d__Bacteria	p__Bacillota	c__Bacilli	o__RFN20	f__CAG-288	g__CAG-288	s__CAG-288 sp000437395	no	no	none
ntk_neurogranin	2017_bin36		var_biomarker ~ bristol_type_1_7	-0.0319948	0.040513	-0.789741	0.429679	98.5	0	1617708	d__Bacteria	p__Bacillota	c__Bacilli	o__RFN20	f__CAG-288	g__CAG-288	s__CAG-288 sp000437395	no	no	none
ntk_neurogranin	2017_bin48		var_biomarker ~ var_mb	0.0219133	0.023146	0.946742	0.34377	96.23	0	2413831	d__Bacteria	p__Bacteroidota	c__Bacteroidia	o__Bacteroidales	f__Muribaculaceae	g__CAG-873	s__CAG-873 sp001701165	yes	no	propionate
ntk_neurogranin	2017_bin48		var_biomarker ~ sex	-0.309187	0.171651	-1.80125	0.0716638	96.23	0	2413831	d__Bacteria	p__Bacteroidota	c__Bacteroidia	o__Bacteroidales	f__Muribaculaceae	g__CAG-873	s__CAG-873 sp001701165	yes	no	propionate
ntk_neurogranin	2017_bin48		var_biomarker ~ var_mb_by_sex	-0.0410427	0.0349601	-1.17399	0.2404	96.23	0	2413831	d__Bacteria	p__Bacteroidota	c__Bacteroidia	o__Bacteroidales	f__Muribaculaceae	g__CAG-873	s__CAG-873 sp001701165	yes	no	propionate
ntk_neurogranin	2017_bin48		var_biomarker ~ mars_age	0.0116006	0.00583835	1.98697	0.0469255	96.23	0	2413831	d__Bacteria	p__Bacteroidota	c__Bacteroidia	o__Bacteroidales	f__Muribaculaceae	g__CAG-873	s__CAG-873 sp001701165	yes	no	propionate
ntk_neurogranin	2017_bin48		var_biomarker ~ apoe4	0.102416	0.0785716	1.30347	0.192414	96.23	0	2413831	d__Bacteria	p__Bacteroidota	c__Bacteroidia	o__Bacteroidales	f__Muribaculaceae	g__CAG-873	s__CAG-873 sp001701165	yes	no	propionate
ntk_neurogranin	2017_bin48		var_biomarker ~ ntk_table	0.138735	0.0777979	1.78328	0.0745415	96.23	0	2413831	d__Bacteria	p__Bacteroidota	c__Bacteroidia	o__Bacteroidales	f__Muribaculaceae	g__CAG-873	s__CAG-873 sp001701165	yes	no	propionate
ntk_neurogranin	2017_bin48		var_biomarker ~ bristol_type_1_7	-0.0334807	0.0397673	-0.841914	0.399836	96.23	0	2413831	d__Bacteria	p__Bacteroidota	c__Bacteroidia	o__Bacteroidales	f__Muribaculaceae	g__CAG-873	s__CAG-873 sp001701165	yes	no	propionate
ntk_neurogranin	2017_bin57		var_biomarker ~ var_mb	-0.0418185	0.0286459	-1.45984	0.144334	99.19	0.81	2132642	d__Bacteria	p__Actinomycetota	c__Coriobacteriia	o__Coriobacteriales	f__Coriobacteriaceae	g__Collinsella	s__	no	no	none
ntk_neurogranin	2017_bin57		var_biomarker ~ sex	-0.107252	0.0822698	-1.30367	0.192347	99.19	0.81	2132642	d__Bacteria	p__Actinomycetota	c__Coriobacteriia	o__Coriobacteriales	f__Coriobacteriaceae	g__Collinsella	s__	no	no	none
ntk_neurogranin	2017_bin57		var_biomarker ~ var_mb_by_sex	-0.013491	0.0398874	-0.338228	0.735191	99.19	0.81	2132642	d__Bacteria	p__Actinomycetota	c__Coriobacteriia	o__Coriobacteriales	f__Coriobacteriaceae	g__Collinsella	s__	no	no	none
ntk_neurogranin	2017_bin57		var_biomarker ~ mars_age	0.0112839	0.00583682	1.93323	0.0532083	99.19	0.81	2132642	d__Bacteria	p__Actinomycetota	c__Coriobacteriia	o__Coriobacteriales	f__Coriobacteriaceae	g__Collinsella	s__	no	no	none
ntk_neurogranin	2017_bin57		var_biomarker ~ apoe4	0.0953902	0.0761478	1.2527	0.210316	99.19	0.81	2132642	d__Bacteria	p__Actinomycetota	c__Coriobacteriia	o__Coriobacteriales	f__Coriobacteriaceae	g__Collinsella	s__	no	no	none
ntk_neurogranin	2017_bin57		var_biomarker ~ ntk_table	0.15003	0.0771262	1.94526	0.051744	99.19	0.81	2132642	d__Bacteria	p__Actinomycetota	c__Coriobacteriia	o__Coriobacteriales	f__Coriobacteriaceae	g__Collinsella	s__	no	no	none
ntk_neurogranin	2017_bin57		var_biomarker ~ bristol_type_1_7	-0.0404186	0.0384658	-1.05077	0.293365	99.19	0.81	2132642	d__Bacteria	p__Actinomycetota	c__Coriobacteriia	o__Coriobacteriales	f__Coriobacteriaceae	g__Collinsella	s__	no	no	none
ntk_neurogranin	2017_bin62		var_biomarker ~ var_mb	0.0172546	0.056732	0.304141	0.76102	97.94	0.67	2100455	d__Bacteria	p__Bacillota_A	c__Clostridia	o__Oscillospirales	f__Oscillospiraceae	g__Faecousia	s__Faecousia sp000434635	no	no	none
ntk_neurogranin	2017_bin62		var_biomarker ~ sex	-0.132022	0.0793372	-1.66406	0.0961009	97.94	0.67	2100455	d__Bacteria	p__Bacillota_A	c__Clostridia	o__Oscillospirales	f__Oscillospiraceae	g__Faecousia	s__Faecousia sp000434635	no	no	none
ntk_neurogranin	2017_bin62		var_biomarker ~ var_mb_by_sex	0.064485	0.0871846	0.739637	0.45952	97.94	0.67	2100455	d__Bacteria	p__Bacillota_A	c__Clostridia	o__Oscillospirales	f__Oscillospiraceae	g__Faecousia	s__Faecousia sp000434635	no	no	none
ntk_neurogranin	2017_bin62		var_biomarker ~ mars_age	0.0111165	0.00572421	1.94202	0.0521346	97.94	0.67	2100455	d__Bacteria	p__Bacillota_A	c__Clostridia	o__Oscillospirales	f__Oscillospiraceae	g__Faecousia	s__Faecousia sp000434635	no	no	none
ntk_neurogranin	2017_bin62		var_biomarker ~ apoe4	0.0748415	0.0780347	0.95908	0.337519	97.94	0.67	2100455	d__Bacteria	p__Bacillota_A	c__Clostridia	o__Oscillospirales	f__Oscillospiraceae	g__Faecousia	s__Faecousia sp000434635	no	no	none
ntk_neurogranin	2017_bin62		var_biomarker ~ ntk_table	0.123391	0.0811477	1.52058	0.128366	97.94	0.67	2100455	d__Bacteria	p__Bacillota_A	c__Clostridia	o__Oscillospirales	f__Oscillospiraceae	g__Faecousia	s__Faecousia sp000434635	no	no	none
ntk_neurogranin	2017_bin62		var_biomarker ~ bristol_type_1_7	-0.0245698	0.042478	-0.578413	0.562986	97.94	0.67	2100455	d__Bacteria	p__Bacillota_A	c__Clostridia	o__Oscillospirales	f__Oscillospiraceae	g__Faecousia	s__Faecousia sp000434635	no	no	none
ntk_neurogranin	2017_bin83		var_biomarker ~ var_mb	-0.0257344	0.0245886	-1.0466	0.295285	99.33	0	2759568	d__Bacteria	p__Bacillota_A	c__Clostridia	o__Lachnospirales	f__Lachnospiraceae	g__Coprococcus	s__Coprococcus eutactus	no	no	none
ntk_neurogranin	2017_bin83		var_biomarker ~ sex	-0.105388	0.0751766	-1.40187	0.160953	99.33	0	2759568	d__Bacteria	p__Bacillota_A	c__Clostridia	o__Lachnospirales	f__Lachnospiraceae	g__Coprococcus	s__Coprococcus eutactus	no	no	none
ntk_neurogranin	2017_bin83		var_biomarker ~ var_mb_by_sex	0.0182356	0.0347339	0.525011	0.599576	99.33	0	2759568	d__Bacteria	p__Bacillota_A	c__Clostridia	o__Lachnospirales	f__Lachnospiraceae	g__Coprococcus	s__Coprococcus eutactus	no	no	none
ntk_neurogranin	2017_bin83		var_biomarker ~ mars_age	0.0114252	0.00574173	1.98984	0.0466081	99.33	0	2759568	d__Bacteria	p__Bacillota_A	c__Clostridia	o__Lachnospirales	f__Lachnospiraceae	g__Coprococcus	s__Coprococcus eutactus	no	no	none
ntk_neurogranin	2017_bin83		var_biomarker ~ apoe4	0.100154	0.0792564	1.26367	0.20635	99.33	0	2759568	d__Bacteria	p__Bacillota_A	c__Clostridia	o__Lachnospirales	f__Lachnospiraceae	g__Coprococcus	s__Coprococcus eutactus	no	no	none
ntk_neurogranin	2017_bin83		var_biomarker ~ ntk_table	0.146795	0.0799921	1.83512	0.0664872	99.33	0	2759568	d__Bacteria	p__Bacillota_A	c__Clostridia	o__Lachnospirales	f__Lachnospiraceae	g__Coprococcus	s__Coprococcus eutactus	no	no	none
ntk_neurogranin	2017_bin83		var_biomarker ~ bristol_type_1_7	-0.0270505	0.0392714	-0.688809	0.490944	99.33	0	2759568	d__Bacteria	p__Bacillota_A	c__Clostridia	o__Lachnospirales	f__Lachnospiraceae	g__Coprococcus	s__Coprococcus eutactus	no	no	none
ntk_neurogranin	2019_bin25		var_biomarker ~ var_mb	0.0378334	0.0228804	1.65353	0.0982228	99.46	0	1916515	d__Bacteria	p__Bacillota	c__Bacilli	o__Lactobacillales	f__Lactobacillaceae	g__Limosilactobacillus	s__Limosilactobacillus reuteri	no	no	none
ntk_neurogranin	2019_bin25		var_biomarker ~ sex	-0.158242	0.221677	-0.71384	0.475326	99.46	0	1916515	d__Bacteria	p__Bacillota	c__Bacilli	o__Lactobacillales	f__Lactobacillaceae	g__Limosilactobacillus	s__Limosilactobacillus reuteri	no	no	none
ntk_neurogranin	2019_bin25		var_biomarker ~ var_mb_by_sex	-0.0083927	0.047742	-0.175793	0.860457	99.46	0	1916515	d__Bacteria	p__Bacillota	c__Bacilli	o__Lactobacillales	f__Lactobacillaceae	g__Limosilactobacillus	s__Limosilactobacillus reuteri	no	no	none
ntk_neurogranin	2019_bin25		var_biomarker ~ mars_age	0.0123902	0.00597042	2.07527	0.0379619	99.46	0	1916515	d__Bacteria	p__Bacillota	c__Bacilli	o__Lactobacillales	f__Lactobacillaceae	g__Limosilactobacillus	s__Limosilactobacillus reuteri	no	no	none
ntk_neurogranin	2019_bin25		var_biomarker ~ apoe4	0.0950355	0.0775107	1.2261	0.220163	99.46	0	1916515	d__Bacteria	p__Bacillota	c__Bacilli	o__Lactobacillales	f__Lactobacillaceae	g__Limosilactobacillus	s__Limosilactobacillus reuteri	no	no	none
ntk_neurogranin	2019_bin25		var_biomarker ~ ntk_table	0.147771	0.0778525	1.89809	0.0576843	99.46	0	1916515	d__Bacteria	p__Bacillota	c__Bacilli	o__Lactobacillales	f__Lactobacillaceae	g__Limosilactobacillus	s__Limosilactobacillus reuteri	no	no	none
ntk_neurogranin	2019_bin25		var_biomarker ~ bristol_type_1_7	-0.0302325	0.0405495	-0.745572	0.455926	99.46	0	1916515	d__Bacteria	p__Bacillota	c__Bacilli	o__Lactobacillales	f__Lactobacillaceae	g__Limosilactobacillus	s__Limosilactobacillus reuteri	no	no	none
ntk_neurogranin	2019_bin29		var_biomarker ~ var_mb	0.00487581	0.0454611	0.107252	0.914589	95.16	0	2108133	d__Bacteria	p__Actinomycetota	c__Coriobacteriia	o__Coriobacteriales	f__Coriobacteriaceae	g__Collinsella	s__	no	no	none
ntk_neurogranin	2019_bin29		var_biomarker ~ sex	-0.157702	0.0749463	-2.1042	0.0353609	95.16	0	2108133	d__Bacteria	p__Actinomycetota	c__Coriobacteriia	o__Coriobacteriales	f__Coriobacteriaceae	g__Collinsella	s__	no	no	none
ntk_neurogranin	2019_bin29		var_biomarker ~ var_mb_by_sex	-0.0808418	0.0579558	-1.39489	0.16305	95.16	0	2108133	d__Bacteria	p__Actinomycetota	c__Coriobacteriia	o__Coriobacteriales	f__Coriobacteriaceae	g__Collinsella	s__	no	no	none
ntk_neurogranin	2019_bin29		var_biomarker ~ mars_age	0.0113157	0.00576594	1.96251	0.0497026	95.16	0	2108133	d__Bacteria	p__Actinomycetota	c__Coriobacteriia	o__Coriobacteriales	f__Coriobacteriaceae	g__Collinsella	s__	no	no	none
ntk_neurogranin	2019_bin29		var_biomarker ~ apoe4	0.0827399	0.0765027	1.08153	0.279462	95.16	0	2108133	d__Bacteria	p__Actinomycetota	c__Coriobacteriia	o__Coriobacteriales	f__Coriobacteriaceae	g__Collinsella	s__	no	no	none
ntk_neurogranin	2019_bin29		var_biomarker ~ ntk_table	0.157929	0.0778014	2.02989	0.0423673	95.16	0	2108133	d__Bacteria	p__Actinomycetota	c__Coriobacteriia	o__Coriobacteriales	f__Coriobacteriaceae	g__Collinsella	s__	no	no	none
ntk_neurogranin	2019_bin29		var_biomarker ~ bristol_type_1_7	-0.0316624	0.0401047	-0.789493	0.429824	95.16	0	2108133	d__Bacteria	p__Actinomycetota	c__Coriobacteriia	o__Coriobacteriales	f__Coriobacteriaceae	g__Collinsella	s__	no	no	none
ntk_neurogranin	2023_bin84		var_biomarker ~ var_mb	0.0421974	0.0732612	0.575986	0.564625	93.58	1.42	3213199	d__Bacteria	p__Bacillota_A	c__Clostridia	o__Lachnospirales	f__Lachnospiraceae	g__Blautia_A	s__Blautia_A faecis	yes	no	propionate
ntk_neurogranin	2023_bin84		var_biomarker ~ sex	0.246931	0.418128	0.590562	0.554814	93.58	1.42	3213199	d__Bacteria	p__Bacillota_A	c__Clostridia	o__Lachnospirales	f__Lachnospiraceae	g__Blautia_A	s__Blautia_A faecis	yes	no	propionate
ntk_neurogranin	2023_bin84		var_biomarker ~ var_mb_by_sex	-0.112464	0.120654	-0.932126	0.351271	93.58	1.42	3213199	d__Bacteria	p__Bacillota_A	c__Clostridia	o__Lachnospirales	f__Lachnospiraceae	g__Blautia_A	s__Blautia_A faecis	yes	no	propionate
ntk_neurogranin	2023_bin84		var_biomarker ~ mars_age	0.0108142	0.00587103	1.84196	0.0654816	93.58	1.42	3213199	d__Bacteria	p__Bacillota_A	c__Clostridia	o__Lachnospirales	f__Lachnospiraceae	g__Blautia_A	s__Blautia_A faecis	yes	no	propionate
ntk_neurogranin	2023_bin84		var_biomarker ~ apoe4	0.09401	0.0769564	1.2216	0.221859	93.58	1.42	3213199	d__Bacteria	p__Bacillota_A	c__Clostridia	o__Lachnospirales	f__Lachnospiraceae	g__Blautia_A	s__Blautia_A faecis	yes	no	propionate
ntk_neurogranin	2023_bin84		var_biomarker ~ ntk_table	0.141646	0.0794488	1.78286	0.0746095	93.58	1.42	3213199	d__Bacteria	p__Bacillota_A	c__Clostridia	o__Lachnospirales	f__Lachnospiraceae	g__Blautia_A	s__Blautia_A faecis	yes	no	propionate
ntk_neurogranin	2023_bin84		var_biomarker ~ bristol_type_1_7	-0.0319871	0.0399922	-0.799833	0.423808	93.58	1.42	3213199	d__Bacteria	p__Bacillota_A	c__Clostridia	o__Lachnospirales	f__Lachnospiraceae	g__Blautia_A	s__Blautia_A faecis	yes	no	propionate
ntk_neurogranin	2026_bin48		var_biomarker ~ var_mb	0.0234578	0.0134096	1.74933	0.0802336	95.51	0.6	1805788	d__Bacteria	p__Bacillota_C	c__Negativicutes	o__Acidaminococcales	f__Acidaminococcaceae	g__CAG-266	s__CAG-266 sp000436095	yes	no	propionate
ntk_neurogranin	2026_bin48		var_biomarker ~ sex	-0.23629	0.163374	-1.44631	0.148091	95.51	0.6	1805788	d__Bacteria	p__Bacillota_C	c__Negativicutes	o__Acidaminococcales	f__Acidaminococcaceae	g__CAG-266	s__CAG-266 sp000436095	yes	no	propionate
ntk_neurogranin	2026_bin48		var_biomarker ~ var_mb_by_sex	-0.0200829	0.0283886	-0.707429	0.4793	95.51	0.6	1805788	d__Bacteria	p__Bacillota_C	c__Negativicutes	o__Acidaminococcales	f__Acidaminococcaceae	g__CAG-266	s__CAG-266 sp000436095	yes	no	propionate
ntk_neurogranin	2026_bin48		var_biomarker ~ mars_age	0.0120526	0.0058046	2.07638	0.0378588	95.51	0.6	1805788	d__Bacteria	p__Bacillota_C	c__Negativicutes	o__Acidaminococcales	f__Acidaminococcaceae	g__CAG-266	s__CAG-266 sp000436095	yes	no	propionate
ntk_neurogranin	2026_bin48		var_biomarker ~ apoe4	0.102452	0.0772334	1.32652	0.184666	95.51	0.6	1805788	d__Bacteria	p__Bacillota_C	c__Negativicutes	o__Acidaminococcales	f__Acidaminococcaceae	g__CAG-266	s__CAG-266 sp000436095	yes	no	propionate
ntk_neurogranin	2026_bin48		var_biomarker ~ ntk_table	0.148064	0.0799627	1.85167	0.0640735	95.51	0.6	1805788	d__Bacteria	p__Bacillota_C	c__Negativicutes	o__Acidaminococcales	f__Acidaminococcaceae	g__CAG-266	s__CAG-266 sp000436095	yes	no	propionate
ntk_neurogranin	2026_bin48		var_biomarker ~ bristol_type_1_7	-0.0291661	0.0409774	-0.71176	0.476614	95.51	0.6	1805788	d__Bacteria	p__Bacillota_C	c__Negativicutes	o__Acidaminococcales	f__Acidaminococcaceae	g__CAG-266	s__CAG-266 sp000436095	yes	no	propionate
ntk_neurogranin	2026_bin52		var_biomarker ~ var_mb	0.00257975	0.0311946	0.0826985	0.934091	91.28	0.67	1872337	d__Bacteria	p__Bacillota_A	c__Clostridia	o__Oscillospirales	f__Oscillospiraceae	g__Vescimonas	s__Vescimonas sp000435555	no	no	none
ntk_neurogranin	2026_bin52		var_biomarker ~ sex	-0.0461692	0.122842	-0.375843	0.707034	91.28	0.67	1872337	d__Bacteria	p__Bacillota_A	c__Clostridia	o__Oscillospirales	f__Oscillospiraceae	g__Vescimonas	s__Vescimonas sp000435555	no	no	none
ntk_neurogranin	2026_bin52		var_biomarker ~ var_mb_by_sex	0.0544476	0.0635413	0.856885	0.391509	91.28	0.67	1872337	d__Bacteria	p__Bacillota_A	c__Clostridia	o__Oscillospirales	f__Oscillospiraceae	g__Vescimonas	s__Vescimonas sp000435555	no	no	none
ntk_neurogranin	2026_bin52		var_biomarker ~ mars_age	0.0109068	0.00581667	1.8751	0.0607793	91.28	0.67	1872337	d__Bacteria	p__Bacillota_A	c__Clostridia	o__Oscillospirales	f__Oscillospiraceae	g__Vescimonas	s__Vescimonas sp000435555	no	no	none
ntk_neurogranin	2026_bin52		var_biomarker ~ apoe4	0.0937848	0.0768336	1.22062	0.222229	91.28	0.67	1872337	d__Bacteria	p__Bacillota_A	c__Clostridia	o__Oscillospirales	f__Oscillospiraceae	g__Vescimonas	s__Vescimonas sp000435555	no	no	none
ntk_neurogranin	2026_bin52		var_biomarker ~ ntk_table	0.149737	0.0770878	1.94243	0.0520855	91.28	0.67	1872337	d__Bacteria	p__Bacillota_A	c__Clostridia	o__Oscillospirales	f__Oscillospiraceae	g__Vescimonas	s__Vescimonas sp000435555	no	no	none
ntk_neurogranin	2026_bin52		var_biomarker ~ bristol_type_1_7	-0.0277382	0.0398372	-0.696288	0.486248	91.28	0.67	1872337	d__Bacteria	p__Bacillota_A	c__Clostridia	o__Oscillospirales	f__Oscillospiraceae	g__Vescimonas	s__Vescimonas sp000435555	no	no	none
ntk_neurogranin	2032_bin26		var_biomarker ~ var_mb	-0.111969	0.0409433	-2.73473	0.00624317	97.85	0	2149380	d__Bacteria	p__Bacillota	c__Bacilli	o__Lactobacillales	f__Lactobacillaceae	g__Weissella	s__Weissella confusa	no	no	none
ntk_neurogranin	2032_bin26		var_biomarker ~ sex	-0.129062	0.27393	-0.471148	0.637535	97.85	0	2149380	d__Bacteria	p__Bacillota	c__Bacilli	o__Lactobacillales	f__Lactobacillaceae	g__Weissella	s__Weissella confusa	no	no	none
ntk_neurogranin	2032_bin26		var_biomarker ~ var_mb_by_sex	-0.0076351	0.0604752	-0.126252	0.899533	97.85	0	2149380	d__Bacteria	p__Bacillota	c__Bacilli	o__Lactobacillales	f__Lactobacillaceae	g__Weissella	s__Weissella confusa	no	no	none
ntk_neurogranin	2032_bin26		var_biomarker ~ mars_age	0.0114654	0.00514785	2.22721	0.025933	97.85	0	2149380	d__Bacteria	p__Bacillota	c__Bacilli	o__Lactobacillales	f__Lactobacillaceae	g__Weissella	s__Weissella confusa	no	no	none
ntk_neurogranin	2032_bin26		var_biomarker ~ apoe4	0.0645572	0.0714053	0.904095	0.365945	97.85	0	2149380	d__Bacteria	p__Bacillota	c__Bacilli	o__Lactobacillales	f__Lactobacillaceae	g__Weissella	s__Weissella confusa	no	no	none
ntk_neurogranin	2032_bin26		var_biomarker ~ ntk_table	0.197698	0.0783246	2.52409	0.0116	97.85	0	2149380	d__Bacteria	p__Bacillota	c__Bacilli	o__Lactobacillales	f__Lactobacillaceae	g__Weissella	s__Weissella confusa	no	no	none
ntk_neurogranin	2032_bin26		var_biomarker ~ bristol_type_1_7	-0.0484298	0.0371233	-1.30457	0.192041	97.85	0	2149380	d__Bacteria	p__Bacillota	c__Bacilli	o__Lactobacillales	f__Lactobacillaceae	g__Weissella	s__Weissella confusa	no	no	none
ntk_neurogranin	2032_bin27		var_biomarker ~ var_mb	0.0414609	0.045867	0.903936	0.366029	95.63	2.96	5285913	d__Bacteria	p__Pseudomonadota	c__Gammaproteobacteria	o__Enterobacterales	f__Enterobacteriaceae	g__Klebsiella	s__Klebsiella planticola	no	no	none
ntk_neurogranin	2032_bin27		var_biomarker ~ sex	-0.170573	0.0891564	-1.91319	0.0557232	95.63	2.96	5285913	d__Bacteria	p__Pseudomonadota	c__Gammaproteobacteria	o__Enterobacterales	f__Enterobacteriaceae	g__Klebsiella	s__Klebsiella planticola	no	no	none
ntk_neurogranin	2032_bin27		var_biomarker ~ var_mb_by_sex	0.0871474	0.0760939	1.14526	0.252101	95.63	2.96	5285913	d__Bacteria	p__Pseudomonadota	c__Gammaproteobacteria	o__Enterobacterales	f__Enterobacteriaceae	g__Klebsiella	s__Klebsiella planticola	no	no	none
ntk_neurogranin	2032_bin27		var_biomarker ~ mars_age	0.0109099	0.00564863	1.93142	0.0534317	95.63	2.96	5285913	d__Bacteria	p__Pseudomonadota	c__Gammaproteobacteria	o__Enterobacterales	f__Enterobacteriaceae	g__Klebsiella	s__Klebsiella planticola	no	no	none
ntk_neurogranin	2032_bin27		var_biomarker ~ apoe4	0.0705155	0.0760491	0.927237	0.353803	95.63	2.96	5285913	d__Bacteria	p__Pseudomonadota	c__Gammaproteobacteria	o__Enterobacterales	f__Enterobacteriaceae	g__Klebsiella	s__Klebsiella planticola	no	no	none
ntk_neurogranin	2032_bin27		var_biomarker ~ ntk_table	0.136463	0.0783804	1.74104	0.0816773	95.63	2.96	5285913	d__Bacteria	p__Pseudomonadota	c__Gammaproteobacteria	o__Enterobacterales	f__Enterobacteriaceae	g__Klebsiella	s__Klebsiella planticola	no	no	none
ntk_neurogranin	2032_bin27		var_biomarker ~ bristol_type_1_7	-0.0393174	0.0404076	-0.973021	0.330543	95.63	2.96	5285913	d__Bacteria	p__Pseudomonadota	c__Gammaproteobacteria	o__Enterobacterales	f__Enterobacteriaceae	g__Klebsiella	s__Klebsiella planticola	no	no	none
ntk_neurogranin	2032_bin45		var_biomarker ~ var_mb	0.0936035	0.0481234	1.94507	0.0517663	97.94	0	2241405	d__Bacteria	p__Bacillota	c__Bacilli	o__Erysipelotrichales	f__Coprobacillaceae	g__Catenibacterium	s__Catenibacterium mitsuokai	no	no	none
ntk_neurogranin	2032_bin45		var_biomarker ~ sex	-0.0869913	0.0827203	-1.05163	0.292969	97.94	0	2241405	d__Bacteria	p__Bacillota	c__Bacilli	o__Erysipelotrichales	f__Coprobacillaceae	g__Catenibacterium	s__Catenibacterium mitsuokai	no	no	none
ntk_neurogranin	2032_bin45		var_biomarker ~ var_mb_by_sex	-0.0803474	0.0564969	-1.42216	0.154981	97.94	0	2241405	d__Bacteria	p__Bacillota	c__Bacilli	o__Erysipelotrichales	f__Coprobacillaceae	g__Catenibacterium	s__Catenibacterium mitsuokai	no	no	none
ntk_neurogranin	2032_bin45		var_biomarker ~ mars_age	0.0120334	0.00601851	1.9994	0.045565	97.94	0	2241405	d__Bacteria	p__Bacillota	c__Bacilli	o__Erysipelotrichales	f__Coprobacillaceae	g__Catenibacterium	s__Catenibacterium mitsuokai	no	no	none
ntk_neurogranin	2032_bin45		var_biomarker ~ apoe4	0.115271	0.076537	1.50608	0.132047	97.94	0	2241405	d__Bacteria	p__Bacillota	c__Bacilli	o__Erysipelotrichales	f__Coprobacillaceae	g__Catenibacterium	s__Catenibacterium mitsuokai	no	no	none
ntk_neurogranin	2032_bin45		var_biomarker ~ ntk_table	0.142491	0.0788297	1.80758	0.070672	97.94	0	2241405	d__Bacteria	p__Bacillota	c__Bacilli	o__Erysipelotrichales	f__Coprobacillaceae	g__Catenibacterium	s__Catenibacterium mitsuokai	no	no	none
ntk_neurogranin	2032_bin45		var_biomarker ~ bristol_type_1_7	-0.0489798	0.0391047	-1.25253	0.210377	97.94	0	2241405	d__Bacteria	p__Bacillota	c__Bacilli	o__Erysipelotrichales	f__Coprobacillaceae	g__Catenibacterium	s__Catenibacterium mitsuokai	no	no	none
ntk_neurogranin	2032_bin50		var_biomarker ~ var_mb	0.0831866	0.0416914	1.99529	0.046011	91.64	0.71	2189276	d__Bacteria	p__Bacillota	c__Bacilli	o__Erysipelotrichales	f__Erysipelotrichaceae	g__Holdemanella	s__Holdemanella biformis	no	no	none
ntk_neurogranin	2032_bin50		var_biomarker ~ sex	0.124	0.151424	0.818891	0.412848	91.64	0.71	2189276	d__Bacteria	p__Bacillota	c__Bacilli	o__Erysipelotrichales	f__Erysipelotrichaceae	g__Holdemanella	s__Holdemanella biformis	no	no	none
ntk_neurogranin	2032_bin50		var_biomarker ~ var_mb_by_sex	-0.138666	0.0689055	-2.0124	0.0441775	91.64	0.71	2189276	d__Bacteria	p__Bacillota	c__Bacilli	o__Erysipelotrichales	f__Erysipelotrichaceae	g__Holdemanella	s__Holdemanella biformis	no	no	none
ntk_neurogranin	2032_bin50		var_biomarker ~ mars_age	0.0116761	0.00566979	2.05935	0.0394611	91.64	0.71	2189276	d__Bacteria	p__Bacillota	c__Bacilli	o__Erysipelotrichales	f__Erysipelotrichaceae	g__Holdemanella	s__Holdemanella biformis	no	no	none
ntk_neurogranin	2032_bin50		var_biomarker ~ apoe4	0.104301	0.0759895	1.37257	0.169885	91.64	0.71	2189276	d__Bacteria	p__Bacillota	c__Bacilli	o__Erysipelotrichales	f__Erysipelotrichaceae	g__Holdemanella	s__Holdemanella biformis	no	no	none
ntk_neurogranin	2032_bin50		var_biomarker ~ ntk_table	0.123722	0.0734919	1.68347	0.0922832	91.64	0.71	2189276	d__Bacteria	p__Bacillota	c__Bacilli	o__Erysipelotrichales	f__Erysipelotrichaceae	g__Holdemanella	s__Holdemanella biformis	no	no	none
ntk_neurogranin	2032_bin50		var_biomarker ~ bristol_type_1_7	-0.031905	0.0406594	-0.784691	0.432635	91.64	0.71	2189276	d__Bacteria	p__Bacillota	c__Bacilli	o__Erysipelotrichales	f__Erysipelotrichaceae	g__Holdemanella	s__Holdemanella biformis	no	no	none
ntk_neurogranin	2032_bin8		var_biomarker ~ var_mb	0.117089	0.0645883	1.81285	0.0698551	99.52	0.74	2851432	d__Bacteria	p__Bacillota_A	c__Clostridia	o__Lachnospirales	f__Lachnospiraceae	g__RUG115	s__RUG115 sp900066395	no	yes	butyrate
ntk_neurogranin	2032_bin8		var_biomarker ~ sex	0.196147	0.297997	0.658218	0.510398	99.52	0.74	2851432	d__Bacteria	p__Bacillota_A	c__Clostridia	o__Lachnospirales	f__Lachnospiraceae	g__RUG115	s__RUG115 sp900066395	no	yes	butyrate
ntk_neurogranin	2032_bin8		var_biomarker ~ var_mb_by_sex	-0.116351	0.0982308	-1.18447	0.236228	99.52	0.74	2851432	d__Bacteria	p__Bacillota_A	c__Clostridia	o__Lachnospirales	f__Lachnospiraceae	g__RUG115	s__RUG115 sp900066395	no	yes	butyrate
ntk_neurogranin	2032_bin8		var_biomarker ~ mars_age	0.012497	0.00557	2.24363	0.0248562	99.52	0.74	2851432	d__Bacteria	p__Bacillota_A	c__Clostridia	o__Lachnospirales	f__Lachnospiraceae	g__RUG115	s__RUG115 sp900066395	no	yes	butyrate
ntk_neurogranin	2032_bin8		var_biomarker ~ apoe4	0.0855797	0.0775402	1.10368	0.269731	99.52	0.74	2851432	d__Bacteria	p__Bacillota_A	c__Clostridia	o__Lachnospirales	f__Lachnospiraceae	g__RUG115	s__RUG115 sp900066395	no	yes	butyrate
ntk_neurogranin	2032_bin8		var_biomarker ~ ntk_table	0.146673	0.0776657	1.88851	0.0589574	99.52	0.74	2851432	d__Bacteria	p__Bacillota_A	c__Clostridia	o__Lachnospirales	f__Lachnospiraceae	g__RUG115	s__RUG115 sp900066395	no	yes	butyrate
ntk_neurogranin	2032_bin8		var_biomarker ~ bristol_type_1_7	-0.0384129	0.0404261	-0.950201	0.34201	99.52	0.74	2851432	d__Bacteria	p__Bacillota_A	c__Clostridia	o__Lachnospirales	f__Lachnospiraceae	g__RUG115	s__RUG115 sp900066395	no	yes	butyrate
ntk_neurogranin	2032_bin85		var_biomarker ~ var_mb	-0.00228113	0.0444236	-0.0513495	0.959047	97.92	1.9	2820075	d__Bacteria	p__Bacillota_A	c__Clostridia	o__Lachnospirales	f__Lachnospiraceae	g__CAG-45	s__CAG-45 sp000438375	no	no	none
ntk_neurogranin	2032_bin85		var_biomarker ~ sex	-0.0277204	0.105361	-0.263101	0.792473	97.92	1.9	2820075	d__Bacteria	p__Bacillota_A	c__Clostridia	o__Lachnospirales	f__Lachnospiraceae	g__CAG-45	s__CAG-45 sp000438375	no	no	none
ntk_neurogranin	2032_bin85		var_biomarker ~ var_mb_by_sex	-0.0999365	0.070451	-1.41852	0.156038	97.92	1.9	2820075	d__Bacteria	p__Bacillota_A	c__Clostridia	o__Lachnospirales	f__Lachnospiraceae	g__CAG-45	s__CAG-45 sp000438375	no	no	none
ntk_neurogranin	2032_bin85		var_biomarker ~ mars_age	0.0111797	0.0054171	2.06377	0.0390392	97.92	1.9	2820075	d__Bacteria	p__Bacillota_A	c__Clostridia	o__Lachnospirales	f__Lachnospiraceae	g__CAG-45	s__CAG-45 sp000438375	no	no	none
ntk_neurogranin	2032_bin85		var_biomarker ~ apoe4	0.0973317	0.0777397	1.25202	0.210562	97.92	1.9	2820075	d__Bacteria	p__Bacillota_A	c__Clostridia	o__Lachnospirales	f__Lachnospiraceae	g__CAG-45	s__CAG-45 sp000438375	no	no	none
ntk_neurogranin	2032_bin85		var_biomarker ~ ntk_table	0.146163	0.0793991	1.84087	0.0656411	97.92	1.9	2820075	d__Bacteria	p__Bacillota_A	c__Clostridia	o__Lachnospirales	f__Lachnospiraceae	g__CAG-45	s__CAG-45 sp000438375	no	no	none
ntk_neurogranin	2032_bin85		var_biomarker ~ bristol_type_1_7	-0.0300406	0.0401671	-0.747891	0.454526	97.92	1.9	2820075	d__Bacteria	p__Bacillota_A	c__Clostridia	o__Lachnospirales	f__Lachnospiraceae	g__CAG-45	s__CAG-45 sp000438375	no	no	none
ntk_neurogranin	2032_bin92		var_biomarker ~ var_mb	0.00328151	0.0471917	0.0695357	0.944563	95.97	1.88	2009074	d__Bacteria	p__Actinomycetota	c__Coriobacteriia	o__Coriobacteriales	f__Coriobacteriaceae	g__Collinsella	s__	no	no	none
ntk_neurogranin	2032_bin92		var_biomarker ~ sex	-0.0362348	0.0864201	-0.419286	0.675007	95.97	1.88	2009074	d__Bacteria	p__Actinomycetota	c__Coriobacteriia	o__Coriobacteriales	f__Coriobacteriaceae	g__Collinsella	s__	no	no	none
ntk_neurogranin	2032_bin92		var_biomarker ~ var_mb_by_sex	-0.110513	0.0580441	-1.90395	0.0569171	95.97	1.88	2009074	d__Bacteria	p__Actinomycetota	c__Coriobacteriia	o__Coriobacteriales	f__Coriobacteriaceae	g__Collinsella	s__	no	no	none
ntk_neurogranin	2032_bin92		var_biomarker ~ mars_age	0.0110299	0.00572924	1.92519	0.0542053	95.97	1.88	2009074	d__Bacteria	p__Actinomycetota	c__Coriobacteriia	o__Coriobacteriales	f__Coriobacteriaceae	g__Collinsella	s__	no	no	none
ntk_neurogranin	2032_bin92		var_biomarker ~ apoe4	0.090155	0.0759338	1.18728	0.235115	95.97	1.88	2009074	d__Bacteria	p__Actinomycetota	c__Coriobacteriia	o__Coriobacteriales	f__Coriobacteriaceae	g__Collinsella	s__	no	no	none
ntk_neurogranin	2032_bin92		var_biomarker ~ ntk_table	0.167054	0.0801955	2.08309	0.0372434	95.97	1.88	2009074	d__Bacteria	p__Actinomycetota	c__Coriobacteriia	o__Coriobacteriales	f__Coriobacteriaceae	g__Collinsella	s__	no	no	none
ntk_neurogranin	2032_bin92		var_biomarker ~ bristol_type_1_7	-0.0359235	0.0396456	-0.906116	0.364875	95.97	1.88	2009074	d__Bacteria	p__Actinomycetota	c__Coriobacteriia	o__Coriobacteriales	f__Coriobacteriaceae	g__Collinsella	s__	no	no	none
ntk_neurogranin	2041_bin13		var_biomarker ~ var_mb	-0.0328134	0.0392771	-0.835432	0.403474	97.58	0	2637952	d__Bacteria	p__Actinomycetota	c__Coriobacteriia	o__Coriobacteriales	f__Eggerthellaceae	g__Adlercreutzia	s__Adlercreutzia hattorii	no	no	none
ntk_neurogranin	2041_bin13		var_biomarker ~ sex	-0.12647	0.0749575	-1.68722	0.0915601	97.58	0	2637952	d__Bacteria	p__Actinomycetota	c__Coriobacteriia	o__Coriobacteriales	f__Eggerthellaceae	g__Adlercreutzia	s__Adlercreutzia hattorii	no	no	none
ntk_neurogranin	2041_bin13		var_biomarker ~ var_mb_by_sex	0.0513838	0.0611942	0.839683	0.401086	97.58	0	2637952	d__Bacteria	p__Actinomycetota	c__Coriobacteriia	o__Coriobacteriales	f__Eggerthellaceae	g__Adlercreutzia	s__Adlercreutzia hattorii	no	no	none
ntk_neurogranin	2041_bin13		var_biomarker ~ mars_age	0.0113064	0.00572442	1.97512	0.0482544	97.58	0	2637952	d__Bacteria	p__Actinomycetota	c__Coriobacteriia	o__Coriobacteriales	f__Eggerthellaceae	g__Adlercreutzia	s__Adlercreutzia hattorii	no	no	none
ntk_neurogranin	2041_bin13		var_biomarker ~ apoe4	0.0813346	0.0809887	1.00427	0.315248	97.58	0	2637952	d__Bacteria	p__Actinomycetota	c__Coriobacteriia	o__Coriobacteriales	f__Eggerthellaceae	g__Adlercreutzia	s__Adlercreutzia hattorii	no	no	none
ntk_neurogranin	2041_bin13		var_biomarker ~ ntk_table	0.140814	0.0831068	1.69437	0.0901943	97.58	0	2637952	d__Bacteria	p__Actinomycetota	c__Coriobacteriia	o__Coriobacteriales	f__Eggerthellaceae	g__Adlercreutzia	s__Adlercreutzia hattorii	no	no	none
ntk_neurogranin	2041_bin13		var_biomarker ~ bristol_type_1_7	-0.0338375	0.040407	-0.837418	0.402357	97.58	0	2637952	d__Bacteria	p__Actinomycetota	c__Coriobacteriia	o__Coriobacteriales	f__Eggerthellaceae	g__Adlercreutzia	s__Adlercreutzia hattorii	no	no	none
ntk_neurogranin	2041_bin19		var_biomarker ~ var_mb	0.0441004	0.0687067	0.641865	0.520961	98.66	1.57	3662650	d__Bacteria	p__Bacillota_A	c__Clostridia	o__Lachnospirales	f__Bianqueaceae	g__Bianquea	s__Bianquea renquensis	no	no	none
ntk_neurogranin	2041_bin19		var_biomarker ~ sex	-0.141453	0.117665	-1.20216	0.2293	98.66	1.57	3662650	d__Bacteria	p__Bacillota_A	c__Clostridia	o__Lachnospirales	f__Bianqueaceae	g__Bianquea	s__Bianquea renquensis	no	no	none
ntk_neurogranin	2041_bin19		var_biomarker ~ var_mb_by_sex	0.0438811	0.0935316	0.469158	0.638957	98.66	1.57	3662650	d__Bacteria	p__Bacillota_A	c__Clostridia	o__Lachnospirales	f__Bianqueaceae	g__Bianquea	s__Bianquea renquensis	no	no	none
ntk_neurogranin	2041_bin19		var_biomarker ~ mars_age	0.0110699	0.00570718	1.93964	0.0524238	98.66	1.57	3662650	d__Bacteria	p__Bacillota_A	c__Clostridia	o__Lachnospirales	f__Bianqueaceae	g__Bianquea	s__Bianquea renquensis	no	no	none
ntk_neurogranin	2041_bin19		var_biomarker ~ apoe4	0.0791362	0.0743694	1.0641	0.287286	98.66	1.57	3662650	d__Bacteria	p__Bacillota_A	c__Clostridia	o__Lachnospirales	f__Bianqueaceae	g__Bianquea	s__Bianquea renquensis	no	no	none
ntk_neurogranin	2041_bin19		var_biomarker ~ ntk_table	0.129024	0.0765089	1.68639	0.0917214	98.66	1.57	3662650	d__Bacteria	p__Bacillota_A	c__Clostridia	o__Lachnospirales	f__Bianqueaceae	g__Bianquea	s__Bianquea renquensis	no	no	none
ntk_neurogranin	2041_bin19		var_biomarker ~ bristol_type_1_7	-0.0250129	0.0399158	-0.626642	0.530894	98.66	1.57	3662650	d__Bacteria	p__Bacillota_A	c__Clostridia	o__Lachnospirales	f__Bianqueaceae	g__Bianquea	s__Bianquea renquensis	no	no	none
ntk_neurogranin	2041_bin24		var_biomarker ~ var_mb	0.0165557	0.03749	0.441604	0.658776	93.62	0	2106679	d__Bacteria	p__Bacillota_A	c__Clostridia	o__Peptostreptococcales	f__Anaerovoracaceae	g__Fimisoma	s__Fimisoma sp000435715	no	no	none
ntk_neurogranin	2041_bin24		var_biomarker ~ sex	-0.181002	0.127128	-1.42378	0.15451	93.62	0	2106679	d__Bacteria	p__Bacillota_A	c__Clostridia	o__Peptostreptococcales	f__Anaerovoracaceae	g__Fimisoma	s__Fimisoma sp000435715	no	no	none
ntk_neurogranin	2041_bin24		var_biomarker ~ var_mb_by_sex	-0.028187	0.0546504	-0.51577	0.606015	93.62	0	2106679	d__Bacteria	p__Bacillota_A	c__Clostridia	o__Peptostreptococcales	f__Anaerovoracaceae	g__Fimisoma	s__Fimisoma sp000435715	no	no	none
ntk_neurogranin	2041_bin24		var_biomarker ~ mars_age	0.0115413	0.00575089	2.00688	0.0447627	93.62	0	2106679	d__Bacteria	p__Bacillota_A	c__Clostridia	o__Peptostreptococcales	f__Anaerovoracaceae	g__Fimisoma	s__Fimisoma sp000435715	no	no	none
ntk_neurogranin	2041_bin24		var_biomarker ~ apoe4	0.0914704	0.0771056	1.1863	0.235504	93.62	0	2106679	d__Bacteria	p__Bacillota_A	c__Clostridia	o__Peptostreptococcales	f__Anaerovoracaceae	g__Fimisoma	s__Fimisoma sp000435715	no	no	none
ntk_neurogranin	2041_bin24		var_biomarker ~ ntk_table	0.13596	0.0793544	1.71332	0.0866529	93.62	0	2106679	d__Bacteria	p__Bacillota_A	c__Clostridia	o__Peptostreptococcales	f__Anaerovoracaceae	g__Fimisoma	s__Fimisoma sp000435715	no	no	none
ntk_neurogranin	2041_bin24		var_biomarker ~ bristol_type_1_7	-0.0304781	0.0414512	-0.735278	0.46217	93.62	0	2106679	d__Bacteria	p__Bacillota_A	c__Clostridia	o__Peptostreptococcales	f__Anaerovoracaceae	g__Fimisoma	s__Fimisoma sp000435715	no	no	none
ntk_neurogranin	2041_bin41		var_biomarker ~ var_mb	0.0391124	0.0360039	1.08634	0.277329	93.62	1.36	2160154	d__Bacteria	p__Bacillota_A	c__Clostridia	o__Oscillospirales	f__Acutalibacteraceae	g__Acutalibacter	s__Acutalibacter ornithocaccae	no	no	none
ntk_neurogranin	2041_bin41		var_biomarker ~ sex	-0.104619	0.0783146	-1.33588	0.181589	93.62	1.36	2160154	d__Bacteria	p__Bacillota_A	c__Clostridia	o__Oscillospirales	f__Acutalibacteraceae	g__Acutalibacter	s__Acutalibacter ornithocaccae	no	no	none
ntk_neurogranin	2041_bin41		var_biomarker ~ var_mb_by_sex	-0.0159623	0.0645401	-0.247323	0.804658	93.62	1.36	2160154	d__Bacteria	p__Bacillota_A	c__Clostridia	o__Oscillospirales	f__Acutalibacteraceae	g__Acutalibacter	s__Acutalibacter ornithocaccae	no	no	none
ntk_neurogranin	2041_bin41		var_biomarker ~ mars_age	0.0111763	0.00589825	1.89485	0.0581121	93.62	1.36	2160154	d__Bacteria	p__Bacillota_A	c__Clostridia	o__Oscillospirales	f__Acutalibacteraceae	g__Acutalibacter	s__Acutalibacter ornithocaccae	no	no	none
ntk_neurogranin	2041_bin41		var_biomarker ~ apoe4	0.0979438	0.0779086	1.25716	0.208694	93.62	1.36	2160154	d__Bacteria	p__Bacillota_A	c__Clostridia	o__Oscillospirales	f__Acutalibacteraceae	g__Acutalibacter	s__Acutalibacter ornithocaccae	no	no	none
ntk_neurogranin	2041_bin41		var_biomarker ~ ntk_table	0.142508	0.07861	1.81285	0.0698552	93.62	1.36	2160154	d__Bacteria	p__Bacillota_A	c__Clostridia	o__Oscillospirales	f__Acutalibacteraceae	g__Acutalibacter	s__Acutalibacter ornithocaccae	no	no	none
ntk_neurogranin	2041_bin41		var_biomarker ~ bristol_type_1_7	-0.0255285	0.041195	-0.6197	0.535455	93.62	1.36	2160154	d__Bacteria	p__Bacillota_A	c__Clostridia	o__Oscillospirales	f__Acutalibacteraceae	g__Acutalibacter	s__Acutalibacter ornithocaccae	no	no	none
ntk_neurogranin	2041_bin54		var_biomarker ~ var_mb	-0.0766681	0.0458071	-1.67372	0.0941864	91.95	1.42	2078078	d__Bacteria	p__Bacillota_A	c__Clostridia	o__Oscillospirales	f__Oscillospiraceae	g__CAG-170	s__CAG-170 sp900553545	no	no	none
ntk_neurogranin	2041_bin54		var_biomarker ~ sex	-0.201124	0.118635	-1.69531	0.0900158	91.95	1.42	2078078	d__Bacteria	p__Bacillota_A	c__Clostridia	o__Oscillospirales	f__Oscillospiraceae	g__CAG-170	s__CAG-170 sp900553545	no	no	none
ntk_neurogranin	2041_bin54		var_biomarker ~ var_mb_by_sex	0.0462831	0.0645174	0.717374	0.473143	91.95	1.42	2078078	d__Bacteria	p__Bacillota_A	c__Clostridia	o__Oscillospirales	f__Oscillospiraceae	g__CAG-170	s__CAG-170 sp900553545	no	no	none
ntk_neurogranin	2041_bin54		var_biomarker ~ mars_age	0.0102654	0.00570306	1.79998	0.0718645	91.95	1.42	2078078	d__Bacteria	p__Bacillota_A	c__Clostridia	o__Oscillospirales	f__Oscillospiraceae	g__CAG-170	s__CAG-170 sp900553545	no	no	none
ntk_neurogranin	2041_bin54		var_biomarker ~ apoe4	0.0658037	0.0744024	0.88443	0.376464	91.95	1.42	2078078	d__Bacteria	p__Bacillota_A	c__Clostridia	o__Oscillospirales	f__Oscillospiraceae	g__CAG-170	s__CAG-170 sp900553545	no	no	none
ntk_neurogranin	2041_bin54		var_biomarker ~ ntk_table	0.104347	0.0767873	1.35891	0.174174	91.95	1.42	2078078	d__Bacteria	p__Bacillota_A	c__Clostridia	o__Oscillospirales	f__Oscillospiraceae	g__CAG-170	s__CAG-170 sp900553545	no	no	none
ntk_neurogranin	2041_bin54		var_biomarker ~ bristol_type_1_7	-0.0303475	0.0389229	-0.779683	0.435577	91.95	1.42	2078078	d__Bacteria	p__Bacillota_A	c__Clostridia	o__Oscillospirales	f__Oscillospiraceae	g__CAG-170	s__CAG-170 sp900553545	no	no	none
ntk_neurogranin	2041_bin83		var_biomarker ~ var_mb	-0.0312931	0.0429068	-0.729326	0.465802	98.14	0	3984789	d__Bacteria	p__Bacteroidota	c__Bacteroidia	o__Bacteroidales	f__Bacteroidaceae	g__Bacteroides	s__Bacteroides uniformis	yes	no	propionate
ntk_neurogranin	2041_bin83		var_biomarker ~ sex	-0.195615	0.267776	-0.730518	0.465073	98.14	0	3984789	d__Bacteria	p__Bacteroidota	c__Bacteroidia	o__Bacteroidales	f__Bacteroidaceae	g__Bacteroides	s__Bacteroides uniformis	yes	no	propionate
ntk_neurogranin	2041_bin83		var_biomarker ~ var_mb_by_sex	0.0186542	0.0631547	0.295373	0.767709	98.14	0	3984789	d__Bacteria	p__Bacteroidota	c__Bacteroidia	o__Bacteroidales	f__Bacteroidaceae	g__Bacteroides	s__Bacteroides uniformis	yes	no	propionate
ntk_neurogranin	2041_bin83		var_biomarker ~ mars_age	0.0120997	0.0057998	2.08622	0.0369586	98.14	0	3984789	d__Bacteria	p__Bacteroidota	c__Bacteroidia	o__Bacteroidales	f__Bacteroidaceae	g__Bacteroides	s__Bacteroides uniformis	yes	no	propionate
ntk_neurogranin	2041_bin83		var_biomarker ~ apoe4	0.0870807	0.0785415	1.10872	0.26755	98.14	0	3984789	d__Bacteria	p__Bacteroidota	c__Bacteroidia	o__Bacteroidales	f__Bacteroidaceae	g__Bacteroides	s__Bacteroides uniformis	yes	no	propionate
ntk_neurogranin	2041_bin83		var_biomarker ~ ntk_table	0.145697	0.0791047	1.84182	0.0655014	98.14	0	3984789	d__Bacteria	p__Bacteroidota	c__Bacteroidia	o__Bacteroidales	f__Bacteroidaceae	g__Bacteroides	s__Bacteroides uniformis	yes	no	propionate
ntk_neurogranin	2041_bin83		var_biomarker ~ bristol_type_1_7	-0.0285204	0.0406322	-0.701918	0.48273	98.14	0	3984789	d__Bacteria	p__Bacteroidota	c__Bacteroidia	o__Bacteroidales	f__Bacteroidaceae	g__Bacteroides	s__Bacteroides uniformis	yes	no	propionate
ntk_neurogranin	2041_bin9		var_biomarker ~ var_mb	0.000868746	0.034769	0.0249862	0.980066	91.95	0	2000751	d__Bacteria	p__Bacillota_A	c__Clostridia	o__Oscillospirales	f__Oscillospiraceae	g__ER4	s__ER4 sp000765235	no	no	none
ntk_neurogranin	2041_bin9		var_biomarker ~ sex	-0.123071	0.0820208	-1.50049	0.133488	91.95	0	2000751	d__Bacteria	p__Bacillota_A	c__Clostridia	o__Oscillospirales	f__Oscillospiraceae	g__ER4	s__ER4 sp000765235	no	no	none
ntk_neurogranin	2041_bin9		var_biomarker ~ var_mb_by_sex	-0.00569607	0.05718	-0.0996165	0.920649	91.95	0	2000751	d__Bacteria	p__Bacillota_A	c__Clostridia	o__Oscillospirales	f__Oscillospiraceae	g__ER4	s__ER4 sp000765235	no	no	none
ntk_neurogranin	2041_bin9		var_biomarker ~ mars_age	0.0114902	0.00578259	1.98704	0.0469182	91.95	0	2000751	d__Bacteria	p__Bacillota_A	c__Clostridia	o__Oscillospirales	f__Oscillospiraceae	g__ER4	s__ER4 sp000765235	no	no	none
ntk_neurogranin	2041_bin9		var_biomarker ~ apoe4	0.0908007	0.0781805	1.16142	0.24547	91.95	0	2000751	d__Bacteria	p__Bacillota_A	c__Clostridia	o__Oscillospirales	f__Oscillospiraceae	g__ER4	s__ER4 sp000765235	no	no	none
ntk_neurogranin	2041_bin9		var_biomarker ~ ntk_table	0.141471	0.0777274	1.82009	0.0687451	91.95	0	2000751	d__Bacteria	p__Bacillota_A	c__Clostridia	o__Oscillospirales	f__Oscillospiraceae	g__ER4	s__ER4 sp000765235	no	no	none
ntk_neurogranin	2041_bin9		var_biomarker ~ bristol_type_1_7	-0.0305118	0.0407313	-0.7491	0.453797	91.95	0	2000751	d__Bacteria	p__Bacillota_A	c__Clostridia	o__Oscillospirales	f__Oscillospiraceae	g__ER4	s__ER4 sp000765235	no	no	none
ntk_neurogranin	2052_bin16		var_biomarker ~ var_mb	0.00413301	0.0326577	0.126555	0.899292	90.27	0.22	2448331	d__Bacteria	p__Bacillota_A	c__Clostridia	o__Oscillospirales	f__Oscillospiraceae	g__Scatomorpha	s__Scatomorpha intestinigallinarum	no	no	none
ntk_neurogranin	2052_bin16		var_biomarker ~ sex	-0.111046	0.0762609	-1.45613	0.145356	90.27	0.22	2448331	d__Bacteria	p__Bacillota_A	c__Clostridia	o__Oscillospirales	f__Oscillospiraceae	g__Scatomorpha	s__Scatomorpha intestinigallinarum	no	no	none
ntk_neurogranin	2052_bin16		var_biomarker ~ var_mb_by_sex	0.0261526	0.0447518	0.584392	0.558956	90.27	0.22	2448331	d__Bacteria	p__Bacillota_A	c__Clostridia	o__Oscillospirales	f__Oscillospiraceae	g__Scatomorpha	s__Scatomorpha intestinigallinarum	no	no	none
ntk_neurogranin	2052_bin16		var_biomarker ~ mars_age	0.0104339	0.00590121	1.7681	0.0770443	90.27	0.22	2448331	d__Bacteria	p__Bacillota_A	c__Clostridia	o__Oscillospirales	f__Oscillospiraceae	g__Scatomorpha	s__Scatomorpha intestinigallinarum	no	no	none
ntk_neurogranin	2052_bin16		var_biomarker ~ apoe4	0.0923456	0.0771548	1.19689	0.231351	90.27	0.22	2448331	d__Bacteria	p__Bacillota_A	c__Clostridia	o__Oscillospirales	f__Oscillospiraceae	g__Scatomorpha	s__Scatomorpha intestinigallinarum	no	no	none
ntk_neurogranin	2052_bin16		var_biomarker ~ ntk_table	0.143413	0.0783938	1.8294	0.0673404	90.27	0.22	2448331	d__Bacteria	p__Bacillota_A	c__Clostridia	o__Oscillospirales	f__Oscillospiraceae	g__Scatomorpha	s__Scatomorpha intestinigallinarum	no	no	none
ntk_neurogranin	2052_bin16		var_biomarker ~ bristol_type_1_7	-0.0248151	0.0416693	-0.595524	0.551493	90.27	0.22	2448331	d__Bacteria	p__Bacillota_A	c__Clostridia	o__Oscillospirales	f__Oscillospiraceae	g__Scatomorpha	s__Scatomorpha intestinigallinarum	no	no	none
ntk_neurogranin	2052_bin20		var_biomarker ~ var_mb	-0.0404337	0.0314079	-1.28737	0.197965	94.41	0.7	1915365	d__Bacteria	p__Bacillota_A	c__Clostridia	o__Christensenellales	f__Christensenellaceae	g__Scybalosoma	s__Scybalosoma faecavium	no	no	none
ntk_neurogranin	2052_bin20		var_biomarker ~ sex	-0.0788025	0.0846173	-0.931281	0.351708	94.41	0.7	1915365	d__Bacteria	p__Bacillota_A	c__Clostridia	o__Christensenellales	f__Christensenellaceae	g__Scybalosoma	s__Scybalosoma faecavium	no	no	none
ntk_neurogranin	2052_bin20		var_biomarker ~ var_mb_by_sex	0.0700747	0.0527268	1.32902	0.183843	94.41	0.7	1915365	d__Bacteria	p__Bacillota_A	c__Clostridia	o__Christensenellales	f__Christensenellaceae	g__Scybalosoma	s__Scybalosoma faecavium	no	no	none
ntk_neurogranin	2052_bin20		var_biomarker ~ mars_age	0.0111272	0.00595931	1.8672	0.0618738	94.41	0.7	1915365	d__Bacteria	p__Bacillota_A	c__Clostridia	o__Christensenellales	f__Christensenellaceae	g__Scybalosoma	s__Scybalosoma faecavium	no	no	none
ntk_neurogranin	2052_bin20		var_biomarker ~ apoe4	0.0908557	0.0774256	1.17346	0.240612	94.41	0.7	1915365	d__Bacteria	p__Bacillota_A	c__Clostridia	o__Christensenellales	f__Christensenellaceae	g__Scybalosoma	s__Scybalosoma faecavium	no	no	none
ntk_neurogranin	2052_bin20		var_biomarker ~ ntk_table	0.157772	0.0806369	1.95657	0.050398	94.41	0.7	1915365	d__Bacteria	p__Bacillota_A	c__Clostridia	o__Christensenellales	f__Christensenellaceae	g__Scybalosoma	s__Scybalosoma faecavium	no	no	none
ntk_neurogranin	2052_bin20		var_biomarker ~ bristol_type_1_7	-0.0449734	0.0410188	-1.09641	0.2729	94.41	0.7	1915365	d__Bacteria	p__Bacillota_A	c__Clostridia	o__Christensenellales	f__Christensenellaceae	g__Scybalosoma	s__Scybalosoma faecavium	no	no	none
ntk_neurogranin	2052_bin21		var_biomarker ~ var_mb	-0.000957348	0.0240354	-0.0398308	0.968228	100	0	2772243	d__Bacteria	p__Bacillota	c__Bacilli	o__Erysipelotrichales	f__Erysipelotrichaceae	g__Longicatena	s__Longicatena caecimuris	no	no	none
ntk_neurogranin	2052_bin21		var_biomarker ~ sex	-0.123194	0.0774012	-1.59163	0.111467	100	0	2772243	d__Bacteria	p__Bacillota	c__Bacilli	o__Erysipelotrichales	f__Erysipelotrichaceae	g__Longicatena	s__Longicatena caecimuris	no	no	none
ntk_neurogranin	2052_bin21		var_biomarker ~ var_mb_by_sex	-0.00151608	0.0375811	-0.0403416	0.967821	100	0	2772243	d__Bacteria	p__Bacillota	c__Bacilli	o__Erysipelotrichales	f__Erysipelotrichaceae	g__Longicatena	s__Longicatena caecimuris	no	no	none
ntk_neurogranin	2052_bin21		var_biomarker ~ mars_age	0.0114634	0.0057159	2.00552	0.0449072	100	0	2772243	d__Bacteria	p__Bacillota	c__Bacilli	o__Erysipelotrichales	f__Erysipelotrichaceae	g__Longicatena	s__Longicatena caecimuris	no	no	none
ntk_neurogranin	2052_bin21		var_biomarker ~ apoe4	0.089171	0.07819	1.14044	0.254103	100	0	2772243	d__Bacteria	p__Bacillota	c__Bacilli	o__Erysipelotrichales	f__Erysipelotrichaceae	g__Longicatena	s__Longicatena caecimuris	no	no	none
ntk_neurogranin	2052_bin21		var_biomarker ~ ntk_table	0.141677	0.0810008	1.74908	0.0802771	100	0	2772243	d__Bacteria	p__Bacillota	c__Bacilli	o__Erysipelotrichales	f__Erysipelotrichaceae	g__Longicatena	s__Longicatena caecimuris	no	no	none
ntk_neurogranin	2052_bin21		var_biomarker ~ bristol_type_1_7	-0.0308105	0.0414939	-0.742531	0.457766	100	0	2772243	d__Bacteria	p__Bacillota	c__Bacilli	o__Erysipelotrichales	f__Erysipelotrichaceae	g__Longicatena	s__Longicatena caecimuris	no	no	none
ntk_neurogranin	2053_bin33		var_biomarker ~ var_mb	-0.00475248	0.0411622	-0.115457	0.908083	98.39	0.27	2944450	d__Bacteria	p__Bacillota_A	c__Clostridia	o__Christensenellales	f__CAG-74	g__Limiplasma	s__Limiplasma pullistercoris	no	no	none
ntk_neurogranin	2053_bin33		var_biomarker ~ sex	-0.0899122	0.079252	-1.13451	0.256581	98.39	0.27	2944450	d__Bacteria	p__Bacillota_A	c__Clostridia	o__Christensenellales	f__CAG-74	g__Limiplasma	s__Limiplasma pullistercoris	no	no	none
ntk_neurogranin	2053_bin33		var_biomarker ~ var_mb_by_sex	0.0989901	0.06565	1.50784	0.131594	98.39	0.27	2944450	d__Bacteria	p__Bacillota_A	c__Clostridia	o__Christensenellales	f__CAG-74	g__Limiplasma	s__Limiplasma pullistercoris	no	no	none
ntk_neurogranin	2053_bin33		var_biomarker ~ mars_age	0.00985069	0.00569633	1.7293	0.0837546	98.39	0.27	2944450	d__Bacteria	p__Bacillota_A	c__Clostridia	o__Christensenellales	f__CAG-74	g__Limiplasma	s__Limiplasma pullistercoris	no	no	none
ntk_neurogranin	2053_bin33		var_biomarker ~ apoe4	0.100427	0.0764433	1.31374	0.188934	98.39	0.27	2944450	d__Bacteria	p__Bacillota_A	c__Clostridia	o__Christensenellales	f__CAG-74	g__Limiplasma	s__Limiplasma pullistercoris	no	no	none
ntk_neurogranin	2053_bin33		var_biomarker ~ ntk_table	0.129639	0.0778138	1.66601	0.0957107	98.39	0.27	2944450	d__Bacteria	p__Bacillota_A	c__Clostridia	o__Christensenellales	f__CAG-74	g__Limiplasma	s__Limiplasma pullistercoris	no	no	none
ntk_neurogranin	2053_bin33		var_biomarker ~ bristol_type_1_7	-0.0228141	0.0412975	-0.552431	0.580653	98.39	0.27	2944450	d__Bacteria	p__Bacillota_A	c__Clostridia	o__Christensenellales	f__CAG-74	g__Limiplasma	s__Limiplasma pullistercoris	no	no	none
ntk_neurogranin	2053_bin34		var_biomarker ~ var_mb	0.0156125	0.0142392	1.09644	0.272885	99.33	0	2771373	d__Bacteria	p__Bacillota_A	c__Clostridia	o__Oscillospirales	f__Ruminococcaceae	g__UBA1394	s__UBA1394 sp900538575	no	no	none
ntk_neurogranin	2053_bin34		var_biomarker ~ sex	-0.0891734	0.0807832	-1.10386	0.269654	99.33	0	2771373	d__Bacteria	p__Bacillota_A	c__Clostridia	o__Oscillospirales	f__Ruminococcaceae	g__UBA1394	s__UBA1394 sp900538575	no	no	none
ntk_neurogranin	2053_bin34		var_biomarker ~ var_mb_by_sex	0.0123223	0.0295286	0.417301	0.676458	99.33	0	2771373	d__Bacteria	p__Bacillota_A	c__Clostridia	o__Oscillospirales	f__Ruminococcaceae	g__UBA1394	s__UBA1394 sp900538575	no	no	none
ntk_neurogranin	2053_bin34		var_biomarker ~ mars_age	0.0109437	0.00579814	1.88744	0.059101	99.33	0	2771373	d__Bacteria	p__Bacillota_A	c__Clostridia	o__Oscillospirales	f__Ruminococcaceae	g__UBA1394	s__UBA1394 sp900538575	no	no	none
ntk_neurogranin	2053_bin34		var_biomarker ~ apoe4	0.0966128	0.0768414	1.2573	0.208644	99.33	0	2771373	d__Bacteria	p__Bacillota_A	c__Clostridia	o__Oscillospirales	f__Ruminococcaceae	g__UBA1394	s__UBA1394 sp900538575	no	no	none
ntk_neurogranin	2053_bin34		var_biomarker ~ ntk_table	0.136775	0.0768793	1.77909	0.0752256	99.33	0	2771373	d__Bacteria	p__Bacillota_A	c__Clostridia	o__Oscillospirales	f__Ruminococcaceae	g__UBA1394	s__UBA1394 sp900538575	no	no	none
ntk_neurogranin	2053_bin34		var_biomarker ~ bristol_type_1_7	-0.0306953	0.0407153	-0.753901	0.450909	99.33	0	2771373	d__Bacteria	p__Bacillota_A	c__Clostridia	o__Oscillospirales	f__Ruminococcaceae	g__UBA1394	s__UBA1394 sp900538575	no	no	none
ntk_neurogranin	2053_bin46		var_biomarker ~ var_mb	-0.0216769	0.0413654	-0.524034	0.600255	99.19	1.61	2021908	d__Bacteria	p__Actinomycetota	c__Coriobacteriia	o__Coriobacteriales	f__Coriobacteriaceae	g__Collinsella	s__Collinsella aerofaciens_P	no	no	none
ntk_neurogranin	2053_bin46		var_biomarker ~ sex	-0.155889	0.0931779	-1.67303	0.094322	99.19	1.61	2021908	d__Bacteria	p__Actinomycetota	c__Coriobacteriia	o__Coriobacteriales	f__Coriobacteriaceae	g__Collinsella	s__Collinsella aerofaciens_P	no	no	none
ntk_neurogranin	2053_bin46		var_biomarker ~ var_mb_by_sex	-0.0376504	0.0557052	-0.675886	0.499113	99.19	1.61	2021908	d__Bacteria	p__Actinomycetota	c__Coriobacteriia	o__Coriobacteriales	f__Coriobacteriaceae	g__Collinsella	s__Collinsella aerofaciens_P	no	no	none
ntk_neurogranin	2053_bin46		var_biomarker ~ mars_age	0.0115241	0.00571817	2.01535	0.0438685	99.19	1.61	2021908	d__Bacteria	p__Actinomycetota	c__Coriobacteriia	o__Coriobacteriales	f__Coriobacteriaceae	g__Collinsella	s__Collinsella aerofaciens_P	no	no	none
ntk_neurogranin	2053_bin46		var_biomarker ~ apoe4	0.0894232	0.0757375	1.1807	0.237722	99.19	1.61	2021908	d__Bacteria	p__Actinomycetota	c__Coriobacteriia	o__Coriobacteriales	f__Coriobacteriaceae	g__Collinsella	s__Collinsella aerofaciens_P	no	no	none
ntk_neurogranin	2053_bin46		var_biomarker ~ ntk_table	0.156011	0.0790344	1.97396	0.0483864	99.19	1.61	2021908	d__Bacteria	p__Actinomycetota	c__Coriobacteriia	o__Coriobacteriales	f__Coriobacteriaceae	g__Collinsella	s__Collinsella aerofaciens_P	no	no	none
ntk_neurogranin	2053_bin46		var_biomarker ~ bristol_type_1_7	-0.0334254	0.040538	-0.824544	0.40963	99.19	1.61	2021908	d__Bacteria	p__Actinomycetota	c__Coriobacteriia	o__Coriobacteriales	f__Coriobacteriaceae	g__Collinsella	s__Collinsella aerofaciens_P	no	no	none
ntk_neurogranin	2061_bin1		var_biomarker ~ var_mb	0.0560914	0.0244925	2.29014	0.0220131	95.68	1.25	2132472	d__Bacteria	p__Pseudomonadota	c__Gammaproteobacteria	o__Burkholderiales	f__Burkholderiaceae_A	g__Duodenibacillus	s__Duodenibacillus sp900544255	no	no	none
ntk_neurogranin	2061_bin1		var_biomarker ~ sex	-0.14839	0.0919099	-1.61452	0.106416	95.68	1.25	2132472	d__Bacteria	p__Pseudomonadota	c__Gammaproteobacteria	o__Burkholderiales	f__Burkholderiaceae_A	g__Duodenibacillus	s__Duodenibacillus sp900544255	no	no	none
ntk_neurogranin	2061_bin1		var_biomarker ~ var_mb_by_sex	-0.0335665	0.066587	-0.5041	0.614191	95.68	1.25	2132472	d__Bacteria	p__Pseudomonadota	c__Gammaproteobacteria	o__Burkholderiales	f__Burkholderiaceae_A	g__Duodenibacillus	s__Duodenibacillus sp900544255	no	no	none
ntk_neurogranin	2061_bin1		var_biomarker ~ mars_age	0.0122045	0.00576425	2.11727	0.034237	95.68	1.25	2132472	d__Bacteria	p__Pseudomonadota	c__Gammaproteobacteria	o__Burkholderiales	f__Burkholderiaceae_A	g__Duodenibacillus	s__Duodenibacillus sp900544255	no	no	none
ntk_neurogranin	2061_bin1		var_biomarker ~ apoe4	0.0818935	0.0772239	1.06047	0.288932	95.68	1.25	2132472	d__Bacteria	p__Pseudomonadota	c__Gammaproteobacteria	o__Burkholderiales	f__Burkholderiaceae_A	g__Duodenibacillus	s__Duodenibacillus sp900544255	no	no	none
ntk_neurogranin	2061_bin1		var_biomarker ~ ntk_table	0.167304	0.0788424	2.122	0.0338375	95.68	1.25	2132472	d__Bacteria	p__Pseudomonadota	c__Gammaproteobacteria	o__Burkholderiales	f__Burkholderiaceae_A	g__Duodenibacillus	s__Duodenibacillus sp900544255	no	no	none
ntk_neurogranin	2061_bin1		var_biomarker ~ bristol_type_1_7	-0.0387714	0.0409152	-0.947604	0.343331	95.68	1.25	2132472	d__Bacteria	p__Pseudomonadota	c__Gammaproteobacteria	o__Burkholderiales	f__Burkholderiaceae_A	g__Duodenibacillus	s__Duodenibacillus sp900544255	no	no	none
ntk_neurogranin	2061_bin10		var_biomarker ~ var_mb	0.0104116	0.0285516	0.364659	0.715366	92.18	0	2239533	d__Bacteria	p__Bacillota_A	c__Clostridia	o__Oscillospirales	f__Ruminococcaceae	g__Faecalibacterium	s__Faecalibacterium duncaniae	no	yes	butyrate
ntk_neurogranin	2061_bin10		var_biomarker ~ sex	-0.114184	0.0862166	-1.32439	0.185374	92.18	0	2239533	d__Bacteria	p__Bacillota_A	c__Clostridia	o__Oscillospirales	f__Ruminococcaceae	g__Faecalibacterium	s__Faecalibacterium duncaniae	no	yes	butyrate
ntk_neurogranin	2061_bin10		var_biomarker ~ var_mb_by_sex	-0.00898616	0.0446788	-0.201128	0.840598	92.18	0	2239533	d__Bacteria	p__Bacillota_A	c__Clostridia	o__Oscillospirales	f__Ruminococcaceae	g__Faecalibacterium	s__Faecalibacterium duncaniae	no	yes	butyrate
ntk_neurogranin	2061_bin10		var_biomarker ~ mars_age	0.0116096	0.00568827	2.04097	0.0412535	92.18	0	2239533	d__Bacteria	p__Bacillota_A	c__Clostridia	o__Oscillospirales	f__Ruminococcaceae	g__Faecalibacterium	s__Faecalibacterium duncaniae	no	yes	butyrate
ntk_neurogranin	2061_bin10		var_biomarker ~ apoe4	0.0867006	0.0785251	1.10411	0.269544	92.18	0	2239533	d__Bacteria	p__Bacillota_A	c__Clostridia	o__Oscillospirales	f__Ruminococcaceae	g__Faecalibacterium	s__Faecalibacterium duncaniae	no	yes	butyrate
ntk_neurogranin	2061_bin10		var_biomarker ~ ntk_table	0.14122	0.0785311	1.79827	0.0721341	92.18	0	2239533	d__Bacteria	p__Bacillota_A	c__Clostridia	o__Oscillospirales	f__Ruminococcaceae	g__Faecalibacterium	s__Faecalibacterium duncaniae	no	yes	butyrate
ntk_neurogranin	2061_bin10		var_biomarker ~ bristol_type_1_7	-0.0335529	0.0402489	-0.833634	0.404487	92.18	0	2239533	d__Bacteria	p__Bacillota_A	c__Clostridia	o__Oscillospirales	f__Ruminococcaceae	g__Faecalibacterium	s__Faecalibacterium duncaniae	no	yes	butyrate
ntk_neurogranin	2078_bin28		var_biomarker ~ var_mb	-0.00932495	0.0275764	-0.33815	0.73525	92.96	0.75	2708812	d__Bacteria	p__Bacteroidota	c__Bacteroidia	o__Bacteroidales	f__Muribaculaceae	g__Duncaniella	s__Duncaniella sp910589485	yes	no	propionate
ntk_neurogranin	2078_bin28		var_biomarker ~ sex	-0.102436	0.0716781	-1.42911	0.152972	92.96	0.75	2708812	d__Bacteria	p__Bacteroidota	c__Bacteroidia	o__Bacteroidales	f__Muribaculaceae	g__Duncaniella	s__Duncaniella sp910589485	yes	no	propionate
ntk_neurogranin	2078_bin28		var_biomarker ~ var_mb_by_sex	0.066379	0.0459163	1.44565	0.148274	92.96	0.75	2708812	d__Bacteria	p__Bacteroidota	c__Bacteroidia	o__Bacteroidales	f__Muribaculaceae	g__Duncaniella	s__Duncaniella sp910589485	yes	no	propionate
ntk_neurogranin	2078_bin28		var_biomarker ~ mars_age	0.0123428	0.00577852	2.13597	0.0326815	92.96	0.75	2708812	d__Bacteria	p__Bacteroidota	c__Bacteroidia	o__Bacteroidales	f__Muribaculaceae	g__Duncaniella	s__Duncaniella sp910589485	yes	no	propionate
ntk_neurogranin	2078_bin28		var_biomarker ~ apoe4	0.0881307	0.0768436	1.14688	0.25143	92.96	0.75	2708812	d__Bacteria	p__Bacteroidota	c__Bacteroidia	o__Bacteroidales	f__Muribaculaceae	g__Duncaniella	s__Duncaniella sp910589485	yes	no	propionate
ntk_neurogranin	2078_bin28		var_biomarker ~ ntk_table	0.15637	0.0791821	1.97481	0.0482894	92.96	0.75	2708812	d__Bacteria	p__Bacteroidota	c__Bacteroidia	o__Bacteroidales	f__Muribaculaceae	g__Duncaniella	s__Duncaniella sp910589485	yes	no	propionate
ntk_neurogranin	2078_bin28		var_biomarker ~ bristol_type_1_7	-0.0348497	0.0414073	-0.84163	0.399995	92.96	0.75	2708812	d__Bacteria	p__Bacteroidota	c__Bacteroidia	o__Bacteroidales	f__Muribaculaceae	g__Duncaniella	s__Duncaniella sp910589485	yes	no	propionate
ntk_neurogranin	2083_bin17		var_biomarker ~ var_mb	-0.0186172	0.012579	-1.48003	0.138866	95.57	1.27	1638483	d__Bacteria	p__Bacillota_C	c__Negativicutes	o__Veillonellales	f__Dialisteraceae	g__Dialister	s__Dialister invisus	no	no	none
ntk_neurogranin	2083_bin17		var_biomarker ~ sex	-0.10989	0.0756183	-1.45322	0.146164	95.57	1.27	1638483	d__Bacteria	p__Bacillota_C	c__Negativicutes	o__Veillonellales	f__Dialisteraceae	g__Dialister	s__Dialister invisus	no	no	none
ntk_neurogranin	2083_bin17		var_biomarker ~ var_mb_by_sex	0.0028606	0.0204442	0.139923	0.888721	95.57	1.27	1638483	d__Bacteria	p__Bacillota_C	c__Negativicutes	o__Veillonellales	f__Dialisteraceae	g__Dialister	s__Dialister invisus	no	no	none
ntk_neurogranin	2083_bin17		var_biomarker ~ mars_age	0.010758	0.00576795	1.86514	0.0621618	95.57	1.27	1638483	d__Bacteria	p__Bacillota_C	c__Negativicutes	o__Veillonellales	f__Dialisteraceae	g__Dialister	s__Dialister invisus	no	no	none
ntk_neurogranin	2083_bin17		var_biomarker ~ apoe4	0.101912	0.0763933	1.33405	0.182189	95.57	1.27	1638483	d__Bacteria	p__Bacillota_C	c__Negativicutes	o__Veillonellales	f__Dialisteraceae	g__Dialister	s__Dialister invisus	no	no	none
ntk_neurogranin	2083_bin17		var_biomarker ~ ntk_table	0.129439	0.078661	1.64552	0.0998617	95.57	1.27	1638483	d__Bacteria	p__Bacillota_C	c__Negativicutes	o__Veillonellales	f__Dialisteraceae	g__Dialister	s__Dialister invisus	no	no	none
ntk_neurogranin	2083_bin17		var_biomarker ~ bristol_type_1_7	-0.02675	0.0405604	-0.659509	0.509569	95.57	1.27	1638483	d__Bacteria	p__Bacillota_C	c__Negativicutes	o__Veillonellales	f__Dialisteraceae	g__Dialister	s__Dialister invisus	no	no	none
ntk_neurogranin	2083_bin36		var_biomarker ~ var_mb	-0.0225039	0.040089	-0.561349	0.57456	98.73	0	2816105	d__Bacteria	p__Bacillota_A	c__Clostridia	o__Lachnospirales	f__Lachnospiraceae	g__Copromonas	s__Copromonas sp900066535	no	yes	butyrate
ntk_neurogranin	2083_bin36		var_biomarker ~ sex	-0.107136	0.0785099	-1.36462	0.172372	98.73	0	2816105	d__Bacteria	p__Bacillota_A	c__Clostridia	o__Lachnospirales	f__Lachnospiraceae	g__Copromonas	s__Copromonas sp900066535	no	yes	butyrate
ntk_neurogranin	2083_bin36		var_biomarker ~ var_mb_by_sex	-0.0149968	0.0601175	-0.249459	0.803006	98.73	0	2816105	d__Bacteria	p__Bacillota_A	c__Clostridia	o__Lachnospirales	f__Lachnospiraceae	g__Copromonas	s__Copromonas sp900066535	no	yes	butyrate
ntk_neurogranin	2083_bin36		var_biomarker ~ mars_age	0.00989052	0.00632299	1.56421	0.117767	98.73	0	2816105	d__Bacteria	p__Bacillota_A	c__Clostridia	o__Lachnospirales	f__Lachnospiraceae	g__Copromonas	s__Copromonas sp900066535	no	yes	butyrate
ntk_neurogranin	2083_bin36		var_biomarker ~ apoe4	0.0901239	0.0770925	1.16904	0.242389	98.73	0	2816105	d__Bacteria	p__Bacillota_A	c__Clostridia	o__Lachnospirales	f__Lachnospiraceae	g__Copromonas	s__Copromonas sp900066535	no	yes	butyrate
ntk_neurogranin	2083_bin36		var_biomarker ~ ntk_table	0.136925	0.0771788	1.77412	0.076043	98.73	0	2816105	d__Bacteria	p__Bacillota_A	c__Clostridia	o__Lachnospirales	f__Lachnospiraceae	g__Copromonas	s__Copromonas sp900066535	no	yes	butyrate
ntk_neurogranin	2083_bin36		var_biomarker ~ bristol_type_1_7	-0.0190512	0.0446056	-0.427104	0.669304	98.73	0	2816105	d__Bacteria	p__Bacillota_A	c__Clostridia	o__Lachnospirales	f__Lachnospiraceae	g__Copromonas	s__Copromonas sp900066535	no	yes	butyrate
ntk_neurogranin	2083_bin56		var_biomarker ~ var_mb	-0.00574124	0.0608737	-0.094314	0.92486	99.26	0	4025437	d__Bacteria	p__Bacteroidota	c__Bacteroidia	o__Bacteroidales	f__Bacteroidaceae	g__Paraprevotella	s__Paraprevotella clara	yes	no	propionate
ntk_neurogranin	2083_bin56		var_biomarker ~ sex	0.00880524	0.193874	0.0454172	0.963775	99.26	0	4025437	d__Bacteria	p__Bacteroidota	c__Bacteroidia	o__Bacteroidales	f__Bacteroidaceae	g__Paraprevotella	s__Paraprevotella clara	yes	no	propionate
ntk_neurogranin	2083_bin56		var_biomarker ~ var_mb_by_sex	-0.0613579	0.0816377	-0.751588	0.452299	99.26	0	4025437	d__Bacteria	p__Bacteroidota	c__Bacteroidia	o__Bacteroidales	f__Bacteroidaceae	g__Paraprevotella	s__Paraprevotella clara	yes	no	propionate
ntk_neurogranin	2083_bin56		var_biomarker ~ mars_age	0.0117045	0.00572213	2.04547	0.0408083	99.26	0	4025437	d__Bacteria	p__Bacteroidota	c__Bacteroidia	o__Bacteroidales	f__Bacteroidaceae	g__Paraprevotella	s__Paraprevotella clara	yes	no	propionate
ntk_neurogranin	2083_bin56		var_biomarker ~ apoe4	0.0913224	0.0772352	1.18239	0.237049	99.26	0	4025437	d__Bacteria	p__Bacteroidota	c__Bacteroidia	o__Bacteroidales	f__Bacteroidaceae	g__Paraprevotella	s__Paraprevotella clara	yes	no	propionate
ntk_neurogranin	2083_bin56		var_biomarker ~ ntk_table	0.137814	0.0772223	1.78464	0.07432	99.26	0	4025437	d__Bacteria	p__Bacteroidota	c__Bacteroidia	o__Bacteroidales	f__Bacteroidaceae	g__Paraprevotella	s__Paraprevotella clara	yes	no	propionate
ntk_neurogranin	2083_bin56		var_biomarker ~ bristol_type_1_7	-0.0251849	0.0416445	-0.604758	0.54534	99.26	0	4025437	d__Bacteria	p__Bacteroidota	c__Bacteroidia	o__Bacteroidales	f__Bacteroidaceae	g__Paraprevotella	s__Paraprevotella clara	yes	no	propionate
ntk_neurogranin	2083_bin61		var_biomarker ~ var_mb	-0.014294	0.0277857	-0.514437	0.606947	99.33	1.01	1934266	d__Bacteria	p__Bacillota_A	c__Clostridia	o__Oscillospirales	f__Acutalibacteraceae	g__Ruminococcus_E	s__Ruminococcus_E bromii	no	no	none
ntk_neurogranin	2083_bin61		var_biomarker ~ sex	-0.147596	0.0804267	-1.83516	0.0664825	99.33	1.01	1934266	d__Bacteria	p__Bacillota_A	c__Clostridia	o__Oscillospirales	f__Acutalibacteraceae	g__Ruminococcus_E	s__Ruminococcus_E bromii	no	no	none
ntk_neurogranin	2083_bin61		var_biomarker ~ var_mb_by_sex	0.0390726	0.0408078	0.957479	0.338326	99.33	1.01	1934266	d__Bacteria	p__Bacillota_A	c__Clostridia	o__Oscillospirales	f__Acutalibacteraceae	g__Ruminococcus_E	s__Ruminococcus_E bromii	no	no	none
ntk_neurogranin	2083_bin61		var_biomarker ~ mars_age	0.0106532	0.0061911	1.72072	0.0853016	99.33	1.01	1934266	d__Bacteria	p__Bacillota_A	c__Clostridia	o__Oscillospirales	f__Acutalibacteraceae	g__Ruminococcus_E	s__Ruminococcus_E bromii	no	no	none
ntk_neurogranin	2083_bin61		var_biomarker ~ apoe4	0.09505	0.0786042	1.20922	0.226577	99.33	1.01	1934266	d__Bacteria	p__Bacillota_A	c__Clostridia	o__Oscillospirales	f__Acutalibacteraceae	g__Ruminococcus_E	s__Ruminococcus_E bromii	no	no	none
ntk_neurogranin	2083_bin61		var_biomarker ~ ntk_table	0.143734	0.0786861	1.82668	0.0677482	99.33	1.01	1934266	d__Bacteria	p__Bacillota_A	c__Clostridia	o__Oscillospirales	f__Acutalibacteraceae	g__Ruminococcus_E	s__Ruminococcus_E bromii	no	no	none
ntk_neurogranin	2083_bin61		var_biomarker ~ bristol_type_1_7	-0.0306488	0.0407921	-0.751341	0.452447	99.33	1.01	1934266	d__Bacteria	p__Bacillota_A	c__Clostridia	o__Oscillospirales	f__Acutalibacteraceae	g__Ruminococcus_E	s__Ruminococcus_E bromii	no	no	none
ntk_neurogranin	2083_bin76		var_biomarker ~ var_mb	0.060474	0.0360612	1.67698	0.0935462	91.56	0	1580214	d__Bacteria	p__Pseudomonadota	c__Alphaproteobacteria	o__RF32	f__CAG-239	g__MGBC133411	s__MGBC133411 sp900540425	no	no	none
ntk_neurogranin	2083_bin76		var_biomarker ~ sex	-0.115473	0.0772152	-1.49548	0.13479	91.56	0	1580214	d__Bacteria	p__Pseudomonadota	c__Alphaproteobacteria	o__RF32	f__CAG-239	g__MGBC133411	s__MGBC133411 sp900540425	no	no	none
ntk_neurogranin	2083_bin76		var_biomarker ~ var_mb_by_sex	-0.0593206	0.0783032	-0.757575	0.448705	91.56	0	1580214	d__Bacteria	p__Pseudomonadota	c__Alphaproteobacteria	o__RF32	f__CAG-239	g__MGBC133411	s__MGBC133411 sp900540425	no	no	none
ntk_neurogranin	2083_bin76		var_biomarker ~ mars_age	0.010607	0.00572817	1.85172	0.0640663	91.56	0	1580214	d__Bacteria	p__Pseudomonadota	c__Alphaproteobacteria	o__RF32	f__CAG-239	g__MGBC133411	s__MGBC133411 sp900540425	no	no	none
ntk_neurogranin	2083_bin76		var_biomarker ~ apoe4	0.107797	0.0768262	1.40313	0.160578	91.56	0	1580214	d__Bacteria	p__Pseudomonadota	c__Alphaproteobacteria	o__RF32	f__CAG-239	g__MGBC133411	s__MGBC133411 sp900540425	no	no	none
ntk_neurogranin	2083_bin76		var_biomarker ~ ntk_table	0.134375	0.0779022	1.72492	0.0845424	91.56	0	1580214	d__Bacteria	p__Pseudomonadota	c__Alphaproteobacteria	o__RF32	f__CAG-239	g__MGBC133411	s__MGBC133411 sp900540425	no	no	none
ntk_neurogranin	2083_bin76		var_biomarker ~ bristol_type_1_7	-0.0308796	0.0396271	-0.779255	0.435829	91.56	0	1580214	d__Bacteria	p__Pseudomonadota	c__Alphaproteobacteria	o__RF32	f__CAG-239	g__MGBC133411	s__MGBC133411 sp900540425	no	no	none
ntk_neurogranin	2089_bin13		var_biomarker ~ var_mb	-0.0886533	0.0634001	-1.39831	0.162019	90.93	1.21	2414502	d__Bacteria	p__Bacillota_A	c__Clostridia	o__Christensenellales	f__CAG-74	g__Ventricola	s__Ventricola sp900542395	no	no	none
ntk_neurogranin	2089_bin13		var_biomarker ~ sex	-0.216966	0.116303	-1.86553	0.0621069	90.93	1.21	2414502	d__Bacteria	p__Bacillota_A	c__Clostridia	o__Christensenellales	f__CAG-74	g__Ventricola	s__Ventricola sp900542395	no	no	none
ntk_neurogranin	2089_bin13		var_biomarker ~ var_mb_by_sex	0.0597169	0.0795264	0.750907	0.452709	90.93	1.21	2414502	d__Bacteria	p__Bacillota_A	c__Clostridia	o__Christensenellales	f__CAG-74	g__Ventricola	s__Ventricola sp900542395	no	no	none
ntk_neurogranin	2089_bin13		var_biomarker ~ mars_age	0.0124163	0.00595734	2.0842	0.0371418	90.93	1.21	2414502	d__Bacteria	p__Bacillota_A	c__Clostridia	o__Christensenellales	f__CAG-74	g__Ventricola	s__Ventricola sp900542395	no	no	none
ntk_neurogranin	2089_bin13		var_biomarker ~ apoe4	0.0583966	0.0794046	0.735431	0.462077	90.93	1.21	2414502	d__Bacteria	p__Bacillota_A	c__Clostridia	o__Christensenellales	f__CAG-74	g__Ventricola	s__Ventricola sp900542395	no	no	none
ntk_neurogranin	2089_bin13		var_biomarker ~ ntk_table	0.124236	0.0824776	1.5063	0.131991	90.93	1.21	2414502	d__Bacteria	p__Bacillota_A	c__Clostridia	o__Christensenellales	f__CAG-74	g__Ventricola	s__Ventricola sp900542395	no	no	none
ntk_neurogranin	2089_bin13		var_biomarker ~ bristol_type_1_7	-0.0357379	0.0394485	-0.90594	0.364968	90.93	1.21	2414502	d__Bacteria	p__Bacillota_A	c__Clostridia	o__Christensenellales	f__CAG-74	g__Ventricola	s__Ventricola sp900542395	no	no	none
ntk_neurogranin	2089_bin15		var_biomarker ~ var_mb	0.0228469	0.0446965	0.511156	0.609242	100	0.6	2190434	d__Bacteria	p__Bacillota_C	c__Negativicutes	o__Veillonellales	f__Megasphaeraceae	g__Caecibacter	s__Caecibacter sp900549385	no	no	none
ntk_neurogranin	2089_bin15		var_biomarker ~ sex	-0.108689	0.0793651	-1.36948	0.170848	100	0.6	2190434	d__Bacteria	p__Bacillota_C	c__Negativicutes	o__Veillonellales	f__Megasphaeraceae	g__Caecibacter	s__Caecibacter sp900549385	no	no	none
ntk_neurogranin	2089_bin15		var_biomarker ~ var_mb_by_sex	-0.0612098	0.0617678	-0.990967	0.321702	100	0.6	2190434	d__Bacteria	p__Bacillota_C	c__Negativicutes	o__Veillonellales	f__Megasphaeraceae	g__Caecibacter	s__Caecibacter sp900549385	no	no	none
ntk_neurogranin	2089_bin15		var_biomarker ~ mars_age	0.0109363	0.00563121	1.94209	0.0521262	100	0.6	2190434	d__Bacteria	p__Bacillota_C	c__Negativicutes	o__Veillonellales	f__Megasphaeraceae	g__Caecibacter	s__Caecibacter sp900549385	no	no	none
ntk_neurogranin	2089_bin15		var_biomarker ~ apoe4	0.0957154	0.0775364	1.23446	0.217032	100	0.6	2190434	d__Bacteria	p__Bacillota_C	c__Negativicutes	o__Veillonellales	f__Megasphaeraceae	g__Caecibacter	s__Caecibacter sp900549385	no	no	none
ntk_neurogranin	2089_bin15		var_biomarker ~ ntk_table	0.140401	0.0782807	1.79356	0.0728829	100	0.6	2190434	d__Bacteria	p__Bacillota_C	c__Negativicutes	o__Veillonellales	f__Megasphaeraceae	g__Caecibacter	s__Caecibacter sp900549385	no	no	none
ntk_neurogranin	2089_bin15		var_biomarker ~ bristol_type_1_7	-0.0294979	0.0398873	-0.739531	0.459584	100	0.6	2190434	d__Bacteria	p__Bacillota_C	c__Negativicutes	o__Veillonellales	f__Megasphaeraceae	g__Caecibacter	s__Caecibacter sp900549385	no	no	none
ntk_neurogranin	2089_bin30		var_biomarker ~ var_mb	0.0708467	0.0330322	2.14478	0.0319706	96.69	0.34	2375858	d__Bacteria	p__Bacillota_A	c__Clostridia	o__Oscillospirales	f__Ruminococcaceae	g__Faecalibacterium	s__Faecalibacterium longum	no	yes	butyrate
ntk_neurogranin	2089_bin30		var_biomarker ~ sex	0.0598121	0.129277	0.462665	0.643605	96.69	0.34	2375858	d__Bacteria	p__Bacillota_A	c__Clostridia	o__Oscillospirales	f__Ruminococcaceae	g__Faecalibacterium	s__Faecalibacterium longum	no	yes	butyrate
ntk_neurogranin	2089_bin30		var_biomarker ~ var_mb_by_sex	-0.138811	0.0668881	-2.07526	0.0379621	96.69	0.34	2375858	d__Bacteria	p__Bacillota_A	c__Clostridia	o__Oscillospirales	f__Ruminococcaceae	g__Faecalibacterium	s__Faecalibacterium longum	no	yes	butyrate
ntk_neurogranin	2089_bin30		var_biomarker ~ mars_age	0.0103966	0.0057071	1.8217	0.0685004	96.69	0.34	2375858	d__Bacteria	p__Bacillota_A	c__Clostridia	o__Oscillospirales	f__Ruminococcaceae	g__Faecalibacterium	s__Faecalibacterium longum	no	yes	butyrate
ntk_neurogranin	2089_bin30		var_biomarker ~ apoe4	0.0732387	0.0756394	0.968261	0.332914	96.69	0.34	2375858	d__Bacteria	p__Bacillota_A	c__Clostridia	o__Oscillospirales	f__Ruminococcaceae	g__Faecalibacterium	s__Faecalibacterium longum	no	yes	butyrate
ntk_neurogranin	2089_bin30		var_biomarker ~ ntk_table	0.134052	0.0783033	1.71196	0.0869045	96.69	0.34	2375858	d__Bacteria	p__Bacillota_A	c__Clostridia	o__Oscillospirales	f__Ruminococcaceae	g__Faecalibacterium	s__Faecalibacterium longum	no	yes	butyrate
ntk_neurogranin	2089_bin30		var_biomarker ~ bristol_type_1_7	-0.0417671	0.0415562	-1.00508	0.31486	96.69	0.34	2375858	d__Bacteria	p__Bacillota_A	c__Clostridia	o__Oscillospirales	f__Ruminococcaceae	g__Faecalibacterium	s__Faecalibacterium longum	no	yes	butyrate
ntk_neurogranin	2089_bin43		var_biomarker ~ var_mb	-0.059579	0.0435031	-1.36953	0.170832	100	1.61	2094514	d__Bacteria	p__Actinomycetota	c__Coriobacteriia	o__Coriobacteriales	f__Coriobacteriaceae	g__Collinsella	s__	no	no	none
ntk_neurogranin	2089_bin43		var_biomarker ~ sex	-0.125458	0.0815037	-1.53929	0.123734	100	1.61	2094514	d__Bacteria	p__Actinomycetota	c__Coriobacteriia	o__Coriobacteriales	f__Coriobacteriaceae	g__Collinsella	s__	no	no	none
ntk_neurogranin	2089_bin43		var_biomarker ~ var_mb_by_sex	-0.0386945	0.0571415	-0.67717	0.498298	100	1.61	2094514	d__Bacteria	p__Actinomycetota	c__Coriobacteriia	o__Coriobacteriales	f__Coriobacteriaceae	g__Collinsella	s__	no	no	none
ntk_neurogranin	2089_bin43		var_biomarker ~ mars_age	0.0104165	0.00580513	1.79437	0.0727542	100	1.61	2094514	d__Bacteria	p__Actinomycetota	c__Coriobacteriia	o__Coriobacteriales	f__Coriobacteriaceae	g__Collinsella	s__	no	no	none
ntk_neurogranin	2089_bin43		var_biomarker ~ apoe4	0.100731	0.0749871	1.34331	0.179171	100	1.61	2094514	d__Bacteria	p__Actinomycetota	c__Coriobacteriia	o__Coriobacteriales	f__Coriobacteriaceae	g__Collinsella	s__	no	no	none
ntk_neurogranin	2089_bin43		var_biomarker ~ ntk_table	0.170777	0.0793776	2.15146	0.0314403	100	1.61	2094514	d__Bacteria	p__Actinomycetota	c__Coriobacteriia	o__Coriobacteriales	f__Coriobacteriaceae	g__Collinsella	s__	no	no	none
ntk_neurogranin	2089_bin43		var_biomarker ~ bristol_type_1_7	-0.0353986	0.0399867	-0.885262	0.376016	100	1.61	2094514	d__Bacteria	p__Actinomycetota	c__Coriobacteriia	o__Coriobacteriales	f__Coriobacteriaceae	g__Collinsella	s__	no	no	none
ntk_neurogranin	2089_bin49		var_biomarker ~ var_mb	0.138731	0.0565007	2.45539	0.0140732	94.99	0.24	3104471	d__Bacteria	p__Bacillota_A	c__Clostridia	o__Lachnospirales	f__Lachnospiraceae	g__Roseburia	s__Roseburia inulinivorans	no	no	none
ntk_neurogranin	2089_bin49		var_biomarker ~ sex	0.366149	0.214351	1.70817	0.0876043	94.99	0.24	3104471	d__Bacteria	p__Bacillota_A	c__Clostridia	o__Lachnospirales	f__Lachnospiraceae	g__Roseburia	s__Roseburia inulinivorans	no	no	none
ntk_neurogranin	2089_bin49		var_biomarker ~ var_mb_by_sex	-0.200312	0.077846	-2.57318	0.0100768	94.99	0.24	3104471	d__Bacteria	p__Bacillota_A	c__Clostridia	o__Lachnospirales	f__Lachnospiraceae	g__Roseburia	s__Roseburia inulinivorans	no	no	none
ntk_neurogranin	2089_bin49		var_biomarker ~ mars_age	0.0105446	0.0055795	1.88988	0.0587736	94.99	0.24	3104471	d__Bacteria	p__Bacillota_A	c__Clostridia	o__Lachnospirales	f__Lachnospiraceae	g__Roseburia	s__Roseburia inulinivorans	no	no	none
ntk_neurogranin	2089_bin49		var_biomarker ~ apoe4	0.0599872	0.0746096	0.804015	0.421389	94.99	0.24	3104471	d__Bacteria	p__Bacillota_A	c__Clostridia	o__Lachnospirales	f__Lachnospiraceae	g__Roseburia	s__Roseburia inulinivorans	no	no	none
ntk_neurogranin	2089_bin49		var_biomarker ~ ntk_table	0.11338	0.0747396	1.517	0.129268	94.99	0.24	3104471	d__Bacteria	p__Bacillota_A	c__Clostridia	o__Lachnospirales	f__Lachnospiraceae	g__Roseburia	s__Roseburia inulinivorans	no	no	none
ntk_neurogranin	2089_bin49		var_biomarker ~ bristol_type_1_7	-0.0391405	0.0411494	-0.951181	0.341512	94.99	0.24	3104471	d__Bacteria	p__Bacillota_A	c__Clostridia	o__Lachnospirales	f__Lachnospiraceae	g__Roseburia	s__Roseburia inulinivorans	no	no	none
ntk_neurogranin	2108_bin66		var_biomarker ~ var_mb	-0.0157868	0.0529779	-0.297989	0.765712	99.26	0.37	3706063	d__Bacteria	p__Bacteroidota	c__Bacteroidia	o__Bacteroidales	f__Bacteroidaceae	g__Paraprevotella	s__Paraprevotella clara	yes	no	propionate
ntk_neurogranin	2108_bin66		var_biomarker ~ sex	-0.169893	0.164444	-1.03314	0.301538	99.26	0.37	3706063	d__Bacteria	p__Bacteroidota	c__Bacteroidia	o__Bacteroidales	f__Bacteroidaceae	g__Paraprevotella	s__Paraprevotella clara	yes	no	propionate
ntk_neurogranin	2108_bin66		var_biomarker ~ var_mb_by_sex	0.0282184	0.074292	0.379832	0.70407	99.26	0.37	3706063	d__Bacteria	p__Bacteroidota	c__Bacteroidia	o__Bacteroidales	f__Bacteroidaceae	g__Paraprevotella	s__Paraprevotella clara	yes	no	propionate
ntk_neurogranin	2108_bin66		var_biomarker ~ mars_age	0.0115919	0.00576604	2.01038	0.0443913	99.26	0.37	3706063	d__Bacteria	p__Bacteroidota	c__Bacteroidia	o__Bacteroidales	f__Bacteroidaceae	g__Paraprevotella	s__Paraprevotella clara	yes	no	propionate
ntk_neurogranin	2108_bin66		var_biomarker ~ apoe4	0.085383	0.0786816	1.08517	0.277846	99.26	0.37	3706063	d__Bacteria	p__Bacteroidota	c__Bacteroidia	o__Bacteroidales	f__Bacteroidaceae	g__Paraprevotella	s__Paraprevotella clara	yes	no	propionate
ntk_neurogranin	2108_bin66		var_biomarker ~ ntk_table	0.144239	0.0804719	1.79241	0.0730669	99.26	0.37	3706063	d__Bacteria	p__Bacteroidota	c__Bacteroidia	o__Bacteroidales	f__Bacteroidaceae	g__Paraprevotella	s__Paraprevotella clara	yes	no	propionate
ntk_neurogranin	2108_bin66		var_biomarker ~ bristol_type_1_7	-0.0304792	0.0420665	-0.724547	0.46873	99.26	0.37	3706063	d__Bacteria	p__Bacteroidota	c__Bacteroidia	o__Bacteroidales	f__Bacteroidaceae	g__Paraprevotella	s__Paraprevotella clara	yes	no	propionate
ntk_neurogranin	2108_bin68		var_biomarker ~ var_mb	0.0188308	0.0249352	0.75519	0.450135	95.92	0	2174595	d__Bacteria	p__Bacillota_A	c__Clostridia	o__Oscillospirales	f__Ruminococcaceae	g__Faecalibacterium	s__Faecalibacterium duncaniae	no	yes	butyrate
ntk_neurogranin	2108_bin68		var_biomarker ~ sex	-0.102843	0.0778962	-1.32026	0.186748	95.92	0	2174595	d__Bacteria	p__Bacillota_A	c__Clostridia	o__Oscillospirales	f__Ruminococcaceae	g__Faecalibacterium	s__Faecalibacterium duncaniae	no	yes	butyrate
ntk_neurogranin	2108_bin68		var_biomarker ~ var_mb_by_sex	-0.0518537	0.039895	-1.29975	0.193685	95.92	0	2174595	d__Bacteria	p__Bacillota_A	c__Clostridia	o__Oscillospirales	f__Ruminococcaceae	g__Faecalibacterium	s__Faecalibacterium duncaniae	no	yes	butyrate
ntk_neurogranin	2108_bin68		var_biomarker ~ mars_age	0.0113172	0.0056719	1.99532	0.0460082	95.92	0	2174595	d__Bacteria	p__Bacillota_A	c__Clostridia	o__Oscillospirales	f__Ruminococcaceae	g__Faecalibacterium	s__Faecalibacterium duncaniae	no	yes	butyrate
ntk_neurogranin	2108_bin68		var_biomarker ~ apoe4	0.0768079	0.0800115	0.959961	0.337075	95.92	0	2174595	d__Bacteria	p__Bacillota_A	c__Clostridia	o__Oscillospirales	f__Ruminococcaceae	g__Faecalibacterium	s__Faecalibacterium duncaniae	no	yes	butyrate
ntk_neurogranin	2108_bin68		var_biomarker ~ ntk_table	0.142596	0.0779473	1.82939	0.0673409	95.92	0	2174595	d__Bacteria	p__Bacillota_A	c__Clostridia	o__Oscillospirales	f__Ruminococcaceae	g__Faecalibacterium	s__Faecalibacterium duncaniae	no	yes	butyrate
ntk_neurogranin	2108_bin68		var_biomarker ~ bristol_type_1_7	-0.0354626	0.0400793	-0.884811	0.376259	95.92	0	2174595	d__Bacteria	p__Bacillota_A	c__Clostridia	o__Oscillospirales	f__Ruminococcaceae	g__Faecalibacterium	s__Faecalibacterium duncaniae	no	yes	butyrate
ntk_neurogranin	2118_bin12		var_biomarker ~ var_mb	-0.00764045	0.0480735	-0.158933	0.873722	98.84	0.29	6356896	d__Bacteria	p__Bacteroidota	c__Bacteroidia	o__Bacteroidales	f__Bacteroidaceae	g__Bacteroides	s__Bacteroides sp902362375	yes	no	propionate
ntk_neurogranin	2118_bin12		var_biomarker ~ sex	-0.113162	0.119873	-0.944019	0.34516	98.84	0.29	6356896	d__Bacteria	p__Bacteroidota	c__Bacteroidia	o__Bacteroidales	f__Bacteroidaceae	g__Bacteroides	s__Bacteroides sp902362375	yes	no	propionate
ntk_neurogranin	2118_bin12		var_biomarker ~ var_mb_by_sex	-0.0066732	0.0656258	-0.101686	0.919006	98.84	0.29	6356896	d__Bacteria	p__Bacteroidota	c__Bacteroidia	o__Bacteroidales	f__Bacteroidaceae	g__Bacteroides	s__Bacteroides sp902362375	yes	no	propionate
ntk_neurogranin	2118_bin12		var_biomarker ~ mars_age	0.01158	0.00571276	2.02704	0.042658	98.84	0.29	6356896	d__Bacteria	p__Bacteroidota	c__Bacteroidia	o__Bacteroidales	f__Bacteroidaceae	g__Bacteroides	s__Bacteroides sp902362375	yes	no	propionate
ntk_neurogranin	2118_bin12		var_biomarker ~ apoe4	0.093702	0.0784762	1.19402	0.23247	98.84	0.29	6356896	d__Bacteria	p__Bacteroidota	c__Bacteroidia	o__Bacteroidales	f__Bacteroidaceae	g__Bacteroides	s__Bacteroides sp902362375	yes	no	propionate
ntk_neurogranin	2118_bin12		var_biomarker ~ ntk_table	0.141767	0.0817648	1.73383	0.0829475	98.84	0.29	6356896	d__Bacteria	p__Bacteroidota	c__Bacteroidia	o__Bacteroidales	f__Bacteroidaceae	g__Bacteroides	s__Bacteroides sp902362375	yes	no	propionate
ntk_neurogranin	2118_bin12		var_biomarker ~ bristol_type_1_7	-0.027794	0.0415489	-0.668946	0.50353	98.84	0.29	6356896	d__Bacteria	p__Bacteroidota	c__Bacteroidia	o__Bacteroidales	f__Bacteroidaceae	g__Bacteroides	s__Bacteroides sp902362375	yes	no	propionate
ntk_neurogranin	2118_bin35		var_biomarker ~ var_mb	0.076389	0.0328816	2.32316	0.0201708	98.99	0	2569567	d__Bacteria	p__Bacillota_A	c__Clostridia	o__Oscillospirales	f__Ruminococcaceae	g__Ruminiclostridium_E	s__Ruminiclostridium_E siraeum	no	no	none
ntk_neurogranin	2118_bin35		var_biomarker ~ sex	0.0862195	0.120808	0.713693	0.475417	98.99	0	2569567	d__Bacteria	p__Bacillota_A	c__Clostridia	o__Oscillospirales	f__Ruminococcaceae	g__Ruminiclostridium_E	s__Ruminiclostridium_E siraeum	no	no	none
ntk_neurogranin	2118_bin35		var_biomarker ~ var_mb_by_sex	-0.127307	0.0557311	-2.2843	0.0223538	98.99	0	2569567	d__Bacteria	p__Bacillota_A	c__Clostridia	o__Oscillospirales	f__Ruminococcaceae	g__Ruminiclostridium_E	s__Ruminiclostridium_E siraeum	no	no	none
ntk_neurogranin	2118_bin35		var_biomarker ~ mars_age	0.0132961	0.00570575	2.3303	0.0197905	98.99	0	2569567	d__Bacteria	p__Bacillota_A	c__Clostridia	o__Oscillospirales	f__Ruminococcaceae	g__Ruminiclostridium_E	s__Ruminiclostridium_E siraeum	no	no	none
ntk_neurogranin	2118_bin35		var_biomarker ~ apoe4	0.103079	0.076913	1.3402	0.180181	98.99	0	2569567	d__Bacteria	p__Bacillota_A	c__Clostridia	o__Oscillospirales	f__Ruminococcaceae	g__Ruminiclostridium_E	s__Ruminiclostridium_E siraeum	no	no	none
ntk_neurogranin	2118_bin35		var_biomarker ~ ntk_table	0.129025	0.0752602	1.71438	0.0864583	98.99	0	2569567	d__Bacteria	p__Bacillota_A	c__Clostridia	o__Oscillospirales	f__Ruminococcaceae	g__Ruminiclostridium_E	s__Ruminiclostridium_E siraeum	no	no	none
ntk_neurogranin	2118_bin35		var_biomarker ~ bristol_type_1_7	-0.0323951	0.0410148	-0.78984	0.429621	98.99	0	2569567	d__Bacteria	p__Bacillota_A	c__Clostridia	o__Oscillospirales	f__Ruminococcaceae	g__Ruminiclostridium_E	s__Ruminiclostridium_E siraeum	no	no	none
ntk_neurogranin	2118_bin48		var_biomarker ~ var_mb	-0.0505393	0.0454857	-1.1111	0.266524	91.6	1.61	1883693	d__Bacteria	p__Actinomycetota	c__Coriobacteriia	o__Coriobacteriales	f__Coriobacteriaceae	g__Collinsella	s__	no	no	none
ntk_neurogranin	2118_bin48		var_biomarker ~ sex	-0.115775	0.16255	-0.712242	0.476315	91.6	1.61	1883693	d__Bacteria	p__Actinomycetota	c__Coriobacteriia	o__Coriobacteriales	f__Coriobacteriaceae	g__Collinsella	s__	no	no	none
ntk_neurogranin	2118_bin48		var_biomarker ~ var_mb_by_sex	0.00967873	0.0657886	0.147119	0.883038	91.6	1.61	1883693	d__Bacteria	p__Actinomycetota	c__Coriobacteriia	o__Coriobacteriales	f__Coriobacteriaceae	g__Collinsella	s__	no	no	none
ntk_neurogranin	2118_bin48		var_biomarker ~ mars_age	0.0117724	0.00577019	2.04021	0.0413294	91.6	1.61	1883693	d__Bacteria	p__Actinomycetota	c__Coriobacteriia	o__Coriobacteriales	f__Coriobacteriaceae	g__Collinsella	s__	no	no	none
ntk_neurogranin	2118_bin48		var_biomarker ~ apoe4	0.093075	0.0773642	1.20308	0.228947	91.6	1.61	1883693	d__Bacteria	p__Actinomycetota	c__Coriobacteriia	o__Coriobacteriales	f__Coriobacteriaceae	g__Collinsella	s__	no	no	none
ntk_neurogranin	2118_bin48		var_biomarker ~ ntk_table	0.14296	0.0767478	1.86272	0.0625013	91.6	1.61	1883693	d__Bacteria	p__Actinomycetota	c__Coriobacteriia	o__Coriobacteriales	f__Coriobacteriaceae	g__Collinsella	s__	no	no	none
ntk_neurogranin	2118_bin48		var_biomarker ~ bristol_type_1_7	-0.0302721	0.0399287	-0.758153	0.448359	91.6	1.61	1883693	d__Bacteria	p__Actinomycetota	c__Coriobacteriia	o__Coriobacteriales	f__Coriobacteriaceae	g__Collinsella	s__	no	no	none
ntk_neurogranin	2124_bin42		var_biomarker ~ var_mb	0.0511285	0.031042	1.64707	0.0995432	99.06	0	2103627	d__Bacteria	p__Bacillota	c__Bacilli	o__Erysipelotrichales	f__Coprobacillaceae	g__Catenibacterium	s__Catenibacterium sp000437715	no	no	none
ntk_neurogranin	2124_bin42		var_biomarker ~ sex	-0.232074	0.0780867	-2.972	0.00295864	99.06	0	2103627	d__Bacteria	p__Bacillota	c__Bacilli	o__Erysipelotrichales	f__Coprobacillaceae	g__Catenibacterium	s__Catenibacterium sp000437715	no	no	none
ntk_neurogranin	2124_bin42		var_biomarker ~ var_mb_by_sex	-0.128526	0.0426268	-3.01515	0.0025685	99.06	0	2103627	d__Bacteria	p__Bacillota	c__Bacilli	o__Erysipelotrichales	f__Coprobacillaceae	g__Catenibacterium	s__Catenibacterium sp000437715	no	no	none
ntk_neurogranin	2124_bin42		var_biomarker ~ mars_age	0.0105	0.00587061	1.78857	0.0736835	99.06	0	2103627	d__Bacteria	p__Bacillota	c__Bacilli	o__Erysipelotrichales	f__Coprobacillaceae	g__Catenibacterium	s__Catenibacterium sp000437715	no	no	none
ntk_neurogranin	2124_bin42		var_biomarker ~ apoe4	0.0960527	0.0769665	1.24798	0.212038	99.06	0	2103627	d__Bacteria	p__Bacillota	c__Bacilli	o__Erysipelotrichales	f__Coprobacillaceae	g__Catenibacterium	s__Catenibacterium sp000437715	no	no	none
ntk_neurogranin	2124_bin42		var_biomarker ~ ntk_table	0.153935	0.0751003	2.04973	0.0403912	99.06	0	2103627	d__Bacteria	p__Bacillota	c__Bacilli	o__Erysipelotrichales	f__Coprobacillaceae	g__Catenibacterium	s__Catenibacterium sp000437715	no	no	none
ntk_neurogranin	2124_bin42		var_biomarker ~ bristol_type_1_7	-0.0315626	0.038147	-0.827394	0.408014	99.06	0	2103627	d__Bacteria	p__Bacillota	c__Bacilli	o__Erysipelotrichales	f__Coprobacillaceae	g__Catenibacterium	s__Catenibacterium sp000437715	no	no	none
ntk_neurogranin	2124_bin67		var_biomarker ~ var_mb	0.087794	0.0784771	1.11872	0.263259	100	2.68	3325243	d__Bacteria	p__Bacillota_A	c__Clostridia	o__Lachnospirales	f__Lachnospiraceae	g__Anaerobutyricum	s__Anaerobutyricum soehngenii	no	yes	butyrate
ntk_neurogranin	2124_bin67		var_biomarker ~ sex	0.491531	0.367981	1.33575	0.181631	100	2.68	3325243	d__Bacteria	p__Bacillota_A	c__Clostridia	o__Lachnospirales	f__Lachnospiraceae	g__Anaerobutyricum	s__Anaerobutyricum soehngenii	no	yes	butyrate
ntk_neurogranin	2124_bin67		var_biomarker ~ var_mb_by_sex	-0.179723	0.103419	-1.73782	0.0822431	100	2.68	3325243	d__Bacteria	p__Bacillota_A	c__Clostridia	o__Lachnospirales	f__Lachnospiraceae	g__Anaerobutyricum	s__Anaerobutyricum soehngenii	no	yes	butyrate
ntk_neurogranin	2124_bin67		var_biomarker ~ mars_age	0.010891	0.00565598	1.92558	0.0541569	100	2.68	3325243	d__Bacteria	p__Bacillota_A	c__Clostridia	o__Lachnospirales	f__Lachnospiraceae	g__Anaerobutyricum	s__Anaerobutyricum soehngenii	no	yes	butyrate
ntk_neurogranin	2124_bin67		var_biomarker ~ apoe4	0.093934	0.0764261	1.22908	0.219041	100	2.68	3325243	d__Bacteria	p__Bacillota_A	c__Clostridia	o__Lachnospirales	f__Lachnospiraceae	g__Anaerobutyricum	s__Anaerobutyricum soehngenii	no	yes	butyrate
ntk_neurogranin	2124_bin67		var_biomarker ~ ntk_table	0.130956	0.0765672	1.71035	0.0872017	100	2.68	3325243	d__Bacteria	p__Bacillota_A	c__Clostridia	o__Lachnospirales	f__Lachnospiraceae	g__Anaerobutyricum	s__Anaerobutyricum soehngenii	no	yes	butyrate
ntk_neurogranin	2124_bin67		var_biomarker ~ bristol_type_1_7	-0.0352123	0.0399267	-0.881926	0.377817	100	2.68	3325243	d__Bacteria	p__Bacillota_A	c__Clostridia	o__Lachnospirales	f__Lachnospiraceae	g__Anaerobutyricum	s__Anaerobutyricum soehngenii	no	yes	butyrate
ntk_neurogranin	2130_bin12		var_biomarker ~ var_mb	-0.0834599	0.0583483	-1.43037	0.15261	98.39	0	2156433	d__Bacteria	p__Bacillota_A	c__Clostridia	o__Christensenellales	f__CAG-138	g__Phil1	s__Phil1 sp001940855	yes	no	propionate
ntk_neurogranin	2130_bin12		var_biomarker ~ sex	-0.0997828	0.0774719	-1.28799	0.197751	98.39	0	2156433	d__Bacteria	p__Bacillota_A	c__Clostridia	o__Christensenellales	f__CAG-138	g__Phil1	s__Phil1 sp001940855	yes	no	propionate
ntk_neurogranin	2130_bin12		var_biomarker ~ var_mb_by_sex	0.137589	0.0771382	1.78367	0.0744774	98.39	0	2156433	d__Bacteria	p__Bacillota_A	c__Clostridia	o__Christensenellales	f__CAG-138	g__Phil1	s__Phil1 sp001940855	yes	no	propionate
ntk_neurogranin	2130_bin12		var_biomarker ~ mars_age	0.0104057	0.00564419	1.84362	0.0652388	98.39	0	2156433	d__Bacteria	p__Bacillota_A	c__Clostridia	o__Christensenellales	f__CAG-138	g__Phil1	s__Phil1 sp001940855	yes	no	propionate
ntk_neurogranin	2130_bin12		var_biomarker ~ apoe4	0.065462	0.0765141	0.855554	0.392244	98.39	0	2156433	d__Bacteria	p__Bacillota_A	c__Clostridia	o__Christensenellales	f__CAG-138	g__Phil1	s__Phil1 sp001940855	yes	no	propionate
ntk_neurogranin	2130_bin12		var_biomarker ~ ntk_table	0.139145	0.0788119	1.76553	0.0774749	98.39	0	2156433	d__Bacteria	p__Bacillota_A	c__Clostridia	o__Christensenellales	f__CAG-138	g__Phil1	s__Phil1 sp001940855	yes	no	propionate
ntk_neurogranin	2130_bin12		var_biomarker ~ bristol_type_1_7	-0.0530358	0.0422566	-1.25509	0.209447	98.39	0	2156433	d__Bacteria	p__Bacillota_A	c__Clostridia	o__Christensenellales	f__CAG-138	g__Phil1	s__Phil1 sp001940855	yes	no	propionate
ntk_neurogranin	2130_bin46		var_biomarker ~ var_mb	0.0346601	0.0466847	0.742429	0.457828	94.83	0	3049484	d__Bacteria	p__Synergistota	c__Synergistia	o__Synergistales	f__Synergistaceae	g__Cloacibacillus	s__Cloacibacillus porcorum	yes	no	propionate
ntk_neurogranin	2130_bin46		var_biomarker ~ sex	-0.184759	0.149201	-1.23832	0.215597	94.83	0	3049484	d__Bacteria	p__Synergistota	c__Synergistia	o__Synergistales	f__Synergistaceae	g__Cloacibacillus	s__Cloacibacillus porcorum	yes	no	propionate
ntk_neurogranin	2130_bin46		var_biomarker ~ var_mb_by_sex	-0.0754978	0.138748	-0.544137	0.586348	94.83	0	3049484	d__Bacteria	p__Synergistota	c__Synergistia	o__Synergistales	f__Synergistaceae	g__Cloacibacillus	s__Cloacibacillus porcorum	yes	no	propionate
ntk_neurogranin	2130_bin46		var_biomarker ~ mars_age	0.0108371	0.00560694	1.9328	0.0532607	94.83	0	3049484	d__Bacteria	p__Synergistota	c__Synergistia	o__Synergistales	f__Synergistaceae	g__Cloacibacillus	s__Cloacibacillus porcorum	yes	no	propionate
ntk_neurogranin	2130_bin46		var_biomarker ~ apoe4	0.0954639	0.0794008	1.2023	0.229246	94.83	0	3049484	d__Bacteria	p__Synergistota	c__Synergistia	o__Synergistales	f__Synergistaceae	g__Cloacibacillus	s__Cloacibacillus porcorum	yes	no	propionate
ntk_neurogranin	2130_bin46		var_biomarker ~ ntk_table	0.142509	0.0772853	1.84394	0.0651924	94.83	0	3049484	d__Bacteria	p__Synergistota	c__Synergistia	o__Synergistales	f__Synergistaceae	g__Cloacibacillus	s__Cloacibacillus porcorum	yes	no	propionate
ntk_neurogranin	2130_bin46		var_biomarker ~ bristol_type_1_7	-0.0311265	0.0416697	-0.746984	0.455074	94.83	0	3049484	d__Bacteria	p__Synergistota	c__Synergistia	o__Synergistales	f__Synergistaceae	g__Cloacibacillus	s__Cloacibacillus porcorum	yes	no	propionate
ntk_neurogranin	2130_bin61		var_biomarker ~ var_mb	0.0167821	0.0325397	0.51574	0.606036	96.51	0.81	1715133	d__Bacteria	p__Actinomycetota	c__Coriobacteriia	o__Coriobacteriales	f__Coriobacteriaceae	g__Collinsella	s__Collinsella intestinalis	no	no	none
ntk_neurogranin	2130_bin61		var_biomarker ~ sex	-0.13557	0.0986492	-1.37426	0.169361	96.51	0.81	1715133	d__Bacteria	p__Actinomycetota	c__Coriobacteriia	o__Coriobacteriales	f__Coriobacteriaceae	g__Collinsella	s__Collinsella intestinalis	no	no	none
ntk_neurogranin	2130_bin61		var_biomarker ~ var_mb_by_sex	-0.0144289	0.0698982	-0.206427	0.836457	96.51	0.81	1715133	d__Bacteria	p__Actinomycetota	c__Coriobacteriia	o__Coriobacteriales	f__Coriobacteriaceae	g__Collinsella	s__Collinsella intestinalis	no	no	none
ntk_neurogranin	2130_bin61		var_biomarker ~ mars_age	0.0113741	0.00572669	1.98616	0.0470156	96.51	0.81	1715133	d__Bacteria	p__Actinomycetota	c__Coriobacteriia	o__Coriobacteriales	f__Coriobacteriaceae	g__Collinsella	s__Collinsella intestinalis	no	no	none
ntk_neurogranin	2130_bin61		var_biomarker ~ apoe4	0.0891376	0.0780246	1.14243	0.253276	96.51	0.81	1715133	d__Bacteria	p__Actinomycetota	c__Coriobacteriia	o__Coriobacteriales	f__Coriobacteriaceae	g__Collinsella	s__Collinsella intestinalis	no	no	none
ntk_neurogranin	2130_bin61		var_biomarker ~ ntk_table	0.140271	0.0794045	1.76653	0.0773069	96.51	0.81	1715133	d__Bacteria	p__Actinomycetota	c__Coriobacteriia	o__Coriobacteriales	f__Coriobacteriaceae	g__Collinsella	s__Collinsella intestinalis	no	no	none
ntk_neurogranin	2130_bin61		var_biomarker ~ bristol_type_1_7	-0.0307209	0.0405657	-0.757313	0.448862	96.51	0.81	1715133	d__Bacteria	p__Actinomycetota	c__Coriobacteriia	o__Coriobacteriales	f__Coriobacteriaceae	g__Collinsella	s__Collinsella intestinalis	no	no	none
ntk_neurogranin	2131_bin102		var_biomarker ~ var_mb	0.055024	0.0543472	1.01245	0.311321	94.85	3.02	2304667	d__Bacteria	p__Bacillota_A	c__Clostridia	o__Oscillospirales	f__Ruminococcaceae	g__Negativibacillus	s__Negativibacillus faecipullorum	no	no	none
ntk_neurogranin	2131_bin102		var_biomarker ~ sex	-0.113947	0.0751392	-1.51648	0.129399	94.85	3.02	2304667	d__Bacteria	p__Bacillota_A	c__Clostridia	o__Oscillospirales	f__Ruminococcaceae	g__Negativibacillus	s__Negativibacillus faecipullorum	no	no	none
ntk_neurogranin	2131_bin102		var_biomarker ~ var_mb_by_sex	-0.0367218	0.0747379	-0.491341	0.623185	94.85	3.02	2304667	d__Bacteria	p__Bacillota_A	c__Clostridia	o__Oscillospirales	f__Ruminococcaceae	g__Negativibacillus	s__Negativibacillus faecipullorum	no	no	none
ntk_neurogranin	2131_bin102		var_biomarker ~ mars_age	0.0116107	0.00578006	2.00875	0.0445639	94.85	3.02	2304667	d__Bacteria	p__Bacillota_A	c__Clostridia	o__Oscillospirales	f__Ruminococcaceae	g__Negativibacillus	s__Negativibacillus faecipullorum	no	no	none
ntk_neurogranin	2131_bin102		var_biomarker ~ apoe4	0.0907793	0.0773511	1.1736	0.240555	94.85	3.02	2304667	d__Bacteria	p__Bacillota_A	c__Clostridia	o__Oscillospirales	f__Ruminococcaceae	g__Negativibacillus	s__Negativibacillus faecipullorum	no	no	none
ntk_neurogranin	2131_bin102		var_biomarker ~ ntk_table	0.14998	0.07807	1.9211	0.0547189	94.85	3.02	2304667	d__Bacteria	p__Bacillota_A	c__Clostridia	o__Oscillospirales	f__Ruminococcaceae	g__Negativibacillus	s__Negativibacillus faecipullorum	no	no	none
ntk_neurogranin	2131_bin102		var_biomarker ~ bristol_type_1_7	-0.0293045	0.041459	-0.70683	0.479672	94.85	3.02	2304667	d__Bacteria	p__Bacillota_A	c__Clostridia	o__Oscillospirales	f__Ruminococcaceae	g__Negativibacillus	s__Negativibacillus faecipullorum	no	no	none
ntk_neurogranin	2131_bin103		var_biomarker ~ var_mb	-0.0493433	0.0562467	-0.877266	0.380342	100	1.82	2071882	d__Bacteria	p__Actinomycetota	c__Coriobacteriia	o__Coriobacteriales	f__Eggerthellaceae	g__Ellagibacter	s__Ellagibacter isourolithinifaciens	no	no	none
ntk_neurogranin	2131_bin103		var_biomarker ~ sex	-0.11927	0.105089	-1.13494	0.256399	100	1.82	2071882	d__Bacteria	p__Actinomycetota	c__Coriobacteriia	o__Coriobacteriales	f__Eggerthellaceae	g__Ellagibacter	s__Ellagibacter isourolithinifaciens	no	no	none
ntk_neurogranin	2131_bin103		var_biomarker ~ var_mb_by_sex	0.00384946	0.0766225	0.0502393	0.959932	100	1.82	2071882	d__Bacteria	p__Actinomycetota	c__Coriobacteriia	o__Coriobacteriales	f__Eggerthellaceae	g__Ellagibacter	s__Ellagibacter isourolithinifaciens	no	no	none
ntk_neurogranin	2131_bin103		var_biomarker ~ mars_age	0.0108289	0.00576583	1.87811	0.0603665	100	1.82	2071882	d__Bacteria	p__Actinomycetota	c__Coriobacteriia	o__Coriobacteriales	f__Eggerthellaceae	g__Ellagibacter	s__Ellagibacter isourolithinifaciens	no	no	none
ntk_neurogranin	2131_bin103		var_biomarker ~ apoe4	0.102265	0.08034	1.27291	0.203051	100	1.82	2071882	d__Bacteria	p__Actinomycetota	c__Coriobacteriia	o__Coriobacteriales	f__Eggerthellaceae	g__Ellagibacter	s__Ellagibacter isourolithinifaciens	no	no	none
ntk_neurogranin	2131_bin103		var_biomarker ~ ntk_table	0.128436	0.0786576	1.63285	0.1025	100	1.82	2071882	d__Bacteria	p__Actinomycetota	c__Coriobacteriia	o__Coriobacteriales	f__Eggerthellaceae	g__Ellagibacter	s__Ellagibacter isourolithinifaciens	no	no	none
ntk_neurogranin	2131_bin103		var_biomarker ~ bristol_type_1_7	-0.0306105	0.0410747	-0.745239	0.456127	100	1.82	2071882	d__Bacteria	p__Actinomycetota	c__Coriobacteriia	o__Coriobacteriales	f__Eggerthellaceae	g__Ellagibacter	s__Ellagibacter isourolithinifaciens	no	no	none
ntk_neurogranin	2131_bin111		var_biomarker ~ var_mb	0.0277317	0.0367682	0.754232	0.45071	98.11	1.89	1767965	d__Bacteria	p__Bacillota	c__Bacilli	o__Erysipelotrichales	f__Erysipelotrichaceae	g__Faecalicoccus	s__Faecalicoccus pleomorphus	no	no	none
ntk_neurogranin	2131_bin111		var_biomarker ~ sex	-0.0676042	0.168865	-0.400344	0.688903	98.11	1.89	1767965	d__Bacteria	p__Bacillota	c__Bacilli	o__Erysipelotrichales	f__Erysipelotrichaceae	g__Faecalicoccus	s__Faecalicoccus pleomorphus	no	no	none
ntk_neurogranin	2131_bin111		var_biomarker ~ var_mb_by_sex	0.0176382	0.0561614	0.314062	0.753474	98.11	1.89	1767965	d__Bacteria	p__Bacillota	c__Bacilli	o__Erysipelotrichales	f__Erysipelotrichaceae	g__Faecalicoccus	s__Faecalicoccus pleomorphus	no	no	none
ntk_neurogranin	2131_bin111		var_biomarker ~ mars_age	0.0104062	0.00567884	1.83245	0.0668842	98.11	1.89	1767965	d__Bacteria	p__Bacillota	c__Bacilli	o__Erysipelotrichales	f__Erysipelotrichaceae	g__Faecalicoccus	s__Faecalicoccus pleomorphus	no	no	none
ntk_neurogranin	2131_bin111		var_biomarker ~ apoe4	0.0905303	0.0796478	1.13663	0.255692	98.11	1.89	1767965	d__Bacteria	p__Bacillota	c__Bacilli	o__Erysipelotrichales	f__Erysipelotrichaceae	g__Faecalicoccus	s__Faecalicoccus pleomorphus	no	no	none
ntk_neurogranin	2131_bin111		var_biomarker ~ ntk_table	0.144577	0.0782714	1.84713	0.0647283	98.11	1.89	1767965	d__Bacteria	p__Bacillota	c__Bacilli	o__Erysipelotrichales	f__Erysipelotrichaceae	g__Faecalicoccus	s__Faecalicoccus pleomorphus	no	no	none
ntk_neurogranin	2131_bin111		var_biomarker ~ bristol_type_1_7	-0.0244975	0.0404591	-0.605489	0.544854	98.11	1.89	1767965	d__Bacteria	p__Bacillota	c__Bacilli	o__Erysipelotrichales	f__Erysipelotrichaceae	g__Faecalicoccus	s__Faecalicoccus pleomorphus	no	no	none
ntk_neurogranin	2131_bin56		var_biomarker ~ var_mb	0.0699281	0.0607539	1.151	0.24973	95.73	2.74	3054990	d__Bacteria	p__Bacillota_A	c__Clostridia	o__Lachnospirales	f__Lachnospiraceae	g__Blautia_A	s__Blautia_A wexlerae	yes	no	propionate
ntk_neurogranin	2131_bin56		var_biomarker ~ sex	0.88971	0.458671	1.93976	0.052409	95.73	2.74	3054990	d__Bacteria	p__Bacillota_A	c__Clostridia	o__Lachnospirales	f__Lachnospiraceae	g__Blautia_A	s__Blautia_A wexlerae	yes	no	propionate
ntk_neurogranin	2131_bin56		var_biomarker ~ var_mb_by_sex	-0.181434	0.0791262	-2.29297	0.0218496	95.73	2.74	3054990	d__Bacteria	p__Bacillota_A	c__Clostridia	o__Lachnospirales	f__Lachnospiraceae	g__Blautia_A	s__Blautia_A wexlerae	yes	no	propionate
ntk_neurogranin	2131_bin56		var_biomarker ~ mars_age	0.0104653	0.00561601	1.86348	0.0623945	95.73	2.74	3054990	d__Bacteria	p__Bacillota_A	c__Clostridia	o__Lachnospirales	f__Lachnospiraceae	g__Blautia_A	s__Blautia_A wexlerae	yes	no	propionate
ntk_neurogranin	2131_bin56		var_biomarker ~ apoe4	0.0929689	0.0761468	1.22092	0.222117	95.73	2.74	3054990	d__Bacteria	p__Bacillota_A	c__Clostridia	o__Lachnospirales	f__Lachnospiraceae	g__Blautia_A	s__Blautia_A wexlerae	yes	no	propionate
ntk_neurogranin	2131_bin56		var_biomarker ~ ntk_table	0.134035	0.0749263	1.7889	0.0736316	95.73	2.74	3054990	d__Bacteria	p__Bacillota_A	c__Clostridia	o__Lachnospirales	f__Lachnospiraceae	g__Blautia_A	s__Blautia_A wexlerae	yes	no	propionate
ntk_neurogranin	2131_bin56		var_biomarker ~ bristol_type_1_7	-0.0373131	0.0400183	-0.932402	0.351129	95.73	2.74	3054990	d__Bacteria	p__Bacillota_A	c__Clostridia	o__Lachnospirales	f__Lachnospiraceae	g__Blautia_A	s__Blautia_A wexlerae	yes	no	propionate
ntk_neurogranin	2131_bin67		var_biomarker ~ var_mb	0.0535918	0.0207565	2.58193	0.00982499	99.63	0	2589904	d__Bacteria	p__Bacillota	c__Bacilli	o__Lactobacillales	f__Enterococcaceae	g__Enterococcus_B	s__Enterococcus_B faecium	no	no	none
ntk_neurogranin	2131_bin67		var_biomarker ~ sex	-0.178032	0.0772808	-2.3037	0.0212396	99.63	0	2589904	d__Bacteria	p__Bacillota	c__Bacilli	o__Lactobacillales	f__Enterococcaceae	g__Enterococcus_B	s__Enterococcus_B faecium	no	no	none
ntk_neurogranin	2131_bin67		var_biomarker ~ var_mb_by_sex	-0.105492	0.0400718	-2.63257	0.0084741	99.63	0	2589904	d__Bacteria	p__Bacillota	c__Bacilli	o__Lactobacillales	f__Enterococcaceae	g__Enterococcus_B	s__Enterococcus_B faecium	no	no	none
ntk_neurogranin	2131_bin67		var_biomarker ~ mars_age	0.0119955	0.00543731	2.20614	0.0273741	99.63	0	2589904	d__Bacteria	p__Bacillota	c__Bacilli	o__Lactobacillales	f__Enterococcaceae	g__Enterococcus_B	s__Enterococcus_B faecium	no	no	none
ntk_neurogranin	2131_bin67		var_biomarker ~ apoe4	0.112568	0.0746069	1.50881	0.131347	99.63	0	2589904	d__Bacteria	p__Bacillota	c__Bacilli	o__Lactobacillales	f__Enterococcaceae	g__Enterococcus_B	s__Enterococcus_B faecium	no	no	none
ntk_neurogranin	2131_bin67		var_biomarker ~ ntk_table	0.139104	0.0777783	1.78847	0.0736995	99.63	0	2589904	d__Bacteria	p__Bacillota	c__Bacilli	o__Lactobacillales	f__Enterococcaceae	g__Enterococcus_B	s__Enterococcus_B faecium	no	no	none
ntk_neurogranin	2131_bin67		var_biomarker ~ bristol_type_1_7	-0.0288878	0.035724	-0.80864	0.418722	99.63	0	2589904	d__Bacteria	p__Bacillota	c__Bacilli	o__Lactobacillales	f__Enterococcaceae	g__Enterococcus_B	s__Enterococcus_B faecium	no	no	none
ntk_neurogranin	2131_bin70		var_biomarker ~ var_mb	-0.0814029	0.0356043	-2.28632	0.0222353	93.96	2.01	2804524	d__Bacteria	p__Bacillota_A	c__Clostridia	o__Oscillospirales	f__Oscillospiraceae	g__CAG-170	s__CAG-170 sp000432135	no	no	none
ntk_neurogranin	2131_bin70		var_biomarker ~ sex	-0.346145	0.108981	-3.1762	0.00149218	93.96	2.01	2804524	d__Bacteria	p__Bacillota_A	c__Clostridia	o__Oscillospirales	f__Oscillospiraceae	g__CAG-170	s__CAG-170 sp000432135	no	no	none
ntk_neurogranin	2131_bin70		var_biomarker ~ var_mb_by_sex	0.146649	0.0543188	2.69979	0.00693836	93.96	2.01	2804524	d__Bacteria	p__Bacillota_A	c__Clostridia	o__Oscillospirales	f__Oscillospiraceae	g__CAG-170	s__CAG-170 sp000432135	no	no	none
ntk_neurogranin	2131_bin70		var_biomarker ~ mars_age	0.00862359	0.0057395	1.5025	0.132968	93.96	2.01	2804524	d__Bacteria	p__Bacillota_A	c__Clostridia	o__Oscillospirales	f__Oscillospiraceae	g__CAG-170	s__CAG-170 sp000432135	no	no	none
ntk_neurogranin	2131_bin70		var_biomarker ~ apoe4	0.0641933	0.0725741	0.884521	0.376415	93.96	2.01	2804524	d__Bacteria	p__Bacillota_A	c__Clostridia	o__Oscillospirales	f__Oscillospiraceae	g__CAG-170	s__CAG-170 sp000432135	no	no	none
ntk_neurogranin	2131_bin70		var_biomarker ~ ntk_table	0.147967	0.0775643	1.90767	0.0564335	93.96	2.01	2804524	d__Bacteria	p__Bacillota_A	c__Clostridia	o__Oscillospirales	f__Oscillospiraceae	g__CAG-170	s__CAG-170 sp000432135	no	no	none
ntk_neurogranin	2131_bin70		var_biomarker ~ bristol_type_1_7	-0.040325	0.0384322	-1.04925	0.294063	93.96	2.01	2804524	d__Bacteria	p__Bacillota_A	c__Clostridia	o__Oscillospirales	f__Oscillospiraceae	g__CAG-170	s__CAG-170 sp000432135	no	no	none
ntk_neurogranin	2131_bin83		var_biomarker ~ var_mb	-0.0634352	0.0304634	-2.08234	0.037311	98.63	0	2731748	d__Bacteria	p__Bacillota_A	c__Clostridia	o__Oscillospirales	f__Ruminococcaceae	g__Ruminococcus_D	s__Ruminococcus_D bicirculans	no	no	none
ntk_neurogranin	2131_bin83		var_biomarker ~ sex	-0.154262	0.0742963	-2.0763	0.0378659	98.63	0	2731748	d__Bacteria	p__Bacillota_A	c__Clostridia	o__Oscillospirales	f__Ruminococcaceae	g__Ruminococcus_D	s__Ruminococcus_D bicirculans	no	no	none
ntk_neurogranin	2131_bin83		var_biomarker ~ var_mb_by_sex	0.0742712	0.0401863	1.84817	0.0645775	98.63	0	2731748	d__Bacteria	p__Bacillota_A	c__Clostridia	o__Oscillospirales	f__Ruminococcaceae	g__Ruminococcus_D	s__Ruminococcus_D bicirculans	no	no	none
ntk_neurogranin	2131_bin83		var_biomarker ~ mars_age	0.0124358	0.00558292	2.22747	0.025916	98.63	0	2731748	d__Bacteria	p__Bacillota_A	c__Clostridia	o__Oscillospirales	f__Ruminococcaceae	g__Ruminococcus_D	s__Ruminococcus_D bicirculans	no	no	none
ntk_neurogranin	2131_bin83		var_biomarker ~ apoe4	0.0992085	0.0765893	1.29533	0.195206	98.63	0	2731748	d__Bacteria	p__Bacillota_A	c__Clostridia	o__Oscillospirales	f__Ruminococcaceae	g__Ruminococcus_D	s__Ruminococcus_D bicirculans	no	no	none
ntk_neurogranin	2131_bin83		var_biomarker ~ ntk_table	0.135644	0.0758177	1.78908	0.0736014	98.63	0	2731748	d__Bacteria	p__Bacillota_A	c__Clostridia	o__Oscillospirales	f__Ruminococcaceae	g__Ruminococcus_D	s__Ruminococcus_D bicirculans	no	no	none
ntk_neurogranin	2131_bin83		var_biomarker ~ bristol_type_1_7	-0.0402714	0.04161	-0.967831	0.333129	98.63	0	2731748	d__Bacteria	p__Bacillota_A	c__Clostridia	o__Oscillospirales	f__Ruminococcaceae	g__Ruminococcus_D	s__Ruminococcus_D bicirculans	no	no	none
ntk_neurogranin	2131_bin95		var_biomarker ~ var_mb	-0.0335267	0.0893097	-0.375398	0.707364	95.64	0.67	2009593	d__Bacteria	p__Bacillota_A	c__Clostridia	o__Oscillospirales	f__Oscillospiraceae	g__CAG-103	s__CAG-103 sp900543625	no	no	none
ntk_neurogranin	2131_bin95		var_biomarker ~ sex	-0.147568	0.0940644	-1.56879	0.116696	95.64	0.67	2009593	d__Bacteria	p__Bacillota_A	c__Clostridia	o__Oscillospirales	f__Oscillospiraceae	g__CAG-103	s__CAG-103 sp900543625	no	no	none
ntk_neurogranin	2131_bin95		var_biomarker ~ var_mb_by_sex	0.0659558	0.137503	0.479668	0.631463	95.64	0.67	2009593	d__Bacteria	p__Bacillota_A	c__Clostridia	o__Oscillospirales	f__Oscillospiraceae	g__CAG-103	s__CAG-103 sp900543625	no	no	none
ntk_neurogranin	2131_bin95		var_biomarker ~ mars_age	0.0119858	0.00581958	2.05956	0.0394403	95.64	0.67	2009593	d__Bacteria	p__Bacillota_A	c__Clostridia	o__Oscillospirales	f__Oscillospiraceae	g__CAG-103	s__CAG-103 sp900543625	no	no	none
ntk_neurogranin	2131_bin95		var_biomarker ~ apoe4	0.0895197	0.0768962	1.16416	0.244358	95.64	0.67	2009593	d__Bacteria	p__Bacillota_A	c__Clostridia	o__Oscillospirales	f__Oscillospiraceae	g__CAG-103	s__CAG-103 sp900543625	no	no	none
ntk_neurogranin	2131_bin95		var_biomarker ~ ntk_table	0.149765	0.0747873	2.00255	0.0452256	95.64	0.67	2009593	d__Bacteria	p__Bacillota_A	c__Clostridia	o__Oscillospirales	f__Oscillospiraceae	g__CAG-103	s__CAG-103 sp900543625	no	no	none
ntk_neurogranin	2131_bin95		var_biomarker ~ bristol_type_1_7	-0.0313674	0.0405288	-0.773953	0.438958	95.64	0.67	2009593	d__Bacteria	p__Bacillota_A	c__Clostridia	o__Oscillospirales	f__Oscillospiraceae	g__CAG-103	s__CAG-103 sp900543625	no	no	none
ntk_neurogranin	2132_bin21		var_biomarker ~ var_mb	0.00816016	0.0259954	0.313907	0.753591	98.59	0	4838332	d__Bacteria	p__Bacteroidota	c__Bacteroidia	o__Bacteroidales	f__Bacteroidaceae	g__Phocaeicola	s__Phocaeicola dorei	yes	no	propionate
ntk_neurogranin	2132_bin21		var_biomarker ~ sex	-0.307706	0.199186	-1.54482	0.12239	98.59	0	4838332	d__Bacteria	p__Bacteroidota	c__Bacteroidia	o__Bacteroidales	f__Bacteroidaceae	g__Phocaeicola	s__Phocaeicola dorei	yes	no	propionate
ntk_neurogranin	2132_bin21		var_biomarker ~ var_mb_by_sex	0.0429627	0.0426602	1.00709	0.31389	98.59	0	4838332	d__Bacteria	p__Bacteroidota	c__Bacteroidia	o__Bacteroidales	f__Bacteroidaceae	g__Phocaeicola	s__Phocaeicola dorei	yes	no	propionate
ntk_neurogranin	2132_bin21		var_biomarker ~ mars_age	0.0122766	0.005717	2.14738	0.0317628	98.59	0	4838332	d__Bacteria	p__Bacteroidota	c__Bacteroidia	o__Bacteroidales	f__Bacteroidaceae	g__Phocaeicola	s__Phocaeicola dorei	yes	no	propionate
ntk_neurogranin	2132_bin21		var_biomarker ~ apoe4	0.0890949	0.077308	1.15247	0.249129	98.59	0	4838332	d__Bacteria	p__Bacteroidota	c__Bacteroidia	o__Bacteroidales	f__Bacteroidaceae	g__Phocaeicola	s__Phocaeicola dorei	yes	no	propionate
ntk_neurogranin	2132_bin21		var_biomarker ~ ntk_table	0.148328	0.0783179	1.89392	0.0582353	98.59	0	4838332	d__Bacteria	p__Bacteroidota	c__Bacteroidia	o__Bacteroidales	f__Bacteroidaceae	g__Phocaeicola	s__Phocaeicola dorei	yes	no	propionate
ntk_neurogranin	2132_bin21		var_biomarker ~ bristol_type_1_7	-0.0329954	0.0399388	-0.826148	0.40872	98.59	0	4838332	d__Bacteria	p__Bacteroidota	c__Bacteroidia	o__Bacteroidales	f__Bacteroidaceae	g__Phocaeicola	s__Phocaeicola dorei	yes	no	propionate
ntk_neurogranin	2132_bin3		var_biomarker ~ var_mb	-0.0475254	0.0314268	-1.51226	0.130468	99.19	0.81	2115062	d__Bacteria	p__Actinomycetota	c__Coriobacteriia	o__Coriobacteriales	f__Coriobacteriaceae	g__Collinsella	s__	no	no	none
ntk_neurogranin	2132_bin3		var_biomarker ~ sex	-0.122694	0.107531	-1.14102	0.253864	99.19	0.81	2115062	d__Bacteria	p__Actinomycetota	c__Coriobacteriia	o__Coriobacteriales	f__Coriobacteriaceae	g__Collinsella	s__	no	no	none
ntk_neurogranin	2132_bin3		var_biomarker ~ var_mb_by_sex	-0.0147972	0.0437853	-0.337949	0.735402	99.19	0.81	2115062	d__Bacteria	p__Actinomycetota	c__Coriobacteriia	o__Coriobacteriales	f__Coriobacteriaceae	g__Collinsella	s__	no	no	none
ntk_neurogranin	2132_bin3		var_biomarker ~ mars_age	0.0123254	0.00585512	2.10506	0.035286	99.19	0.81	2115062	d__Bacteria	p__Actinomycetota	c__Coriobacteriia	o__Coriobacteriales	f__Coriobacteriaceae	g__Collinsella	s__	no	no	none
ntk_neurogranin	2132_bin3		var_biomarker ~ apoe4	0.105982	0.0774966	1.36757	0.171448	99.19	0.81	2115062	d__Bacteria	p__Actinomycetota	c__Coriobacteriia	o__Coriobacteriales	f__Coriobacteriaceae	g__Collinsella	s__	no	no	none
ntk_neurogranin	2132_bin3		var_biomarker ~ ntk_table	0.137494	0.0773842	1.77677	0.0756057	99.19	0.81	2115062	d__Bacteria	p__Actinomycetota	c__Coriobacteriia	o__Coriobacteriales	f__Coriobacteriaceae	g__Collinsella	s__	no	no	none
ntk_neurogranin	2132_bin3		var_biomarker ~ bristol_type_1_7	-0.0450611	0.0397645	-1.1332	0.257131	99.19	0.81	2115062	d__Bacteria	p__Actinomycetota	c__Coriobacteriia	o__Coriobacteriales	f__Coriobacteriaceae	g__Collinsella	s__	no	no	none
ntk_neurogranin	2132_bin33		var_biomarker ~ var_mb	0.0340451	0.0298862	1.13916	0.254637	93.96	0	2020051	d__Bacteria	p__Bacillota_A	c__Clostridia	o__Oscillospirales	f__Oscillospiraceae	g__Lawsonibacter	s__Lawsonibacter sp900066825	no	no	none
ntk_neurogranin	2132_bin33		var_biomarker ~ sex	-0.099702	0.0895538	-1.11332	0.265571	93.96	0	2020051	d__Bacteria	p__Bacillota_A	c__Clostridia	o__Oscillospirales	f__Oscillospiraceae	g__Lawsonibacter	s__Lawsonibacter sp900066825	no	no	none
ntk_neurogranin	2132_bin33		var_biomarker ~ var_mb_by_sex	-0.0415673	0.0408987	-1.01635	0.309464	93.96	0	2020051	d__Bacteria	p__Bacillota_A	c__Clostridia	o__Oscillospirales	f__Oscillospiraceae	g__Lawsonibacter	s__Lawsonibacter sp900066825	no	no	none
ntk_neurogranin	2132_bin33		var_biomarker ~ mars_age	0.0107623	0.00586173	1.83602	0.0663544	93.96	0	2020051	d__Bacteria	p__Bacillota_A	c__Clostridia	o__Oscillospirales	f__Oscillospiraceae	g__Lawsonibacter	s__Lawsonibacter sp900066825	no	no	none
ntk_neurogranin	2132_bin33		var_biomarker ~ apoe4	0.092081	0.0780679	1.1795	0.2382	93.96	0	2020051	d__Bacteria	p__Bacillota_A	c__Clostridia	o__Oscillospirales	f__Oscillospiraceae	g__Lawsonibacter	s__Lawsonibacter sp900066825	no	no	none
ntk_neurogranin	2132_bin33		var_biomarker ~ ntk_table	0.133713	0.078489	1.70359	0.0884573	93.96	0	2020051	d__Bacteria	p__Bacillota_A	c__Clostridia	o__Oscillospirales	f__Oscillospiraceae	g__Lawsonibacter	s__Lawsonibacter sp900066825	no	no	none
ntk_neurogranin	2132_bin33		var_biomarker ~ bristol_type_1_7	-0.0271891	0.0415635	-0.654158	0.51301	93.96	0	2020051	d__Bacteria	p__Bacillota_A	c__Clostridia	o__Oscillospirales	f__Oscillospiraceae	g__Lawsonibacter	s__Lawsonibacter sp900066825	no	no	none
ntk_neurogranin	2132_bin57		var_biomarker ~ var_mb	0.0780416	0.0552185	1.41332	0.157561	95.52	4.52	3154712	d__Bacteria	p__Bacillota_A	c__Clostridia	o__Lachnospirales	f__Lachnospiraceae	g__Anaerobutyricum	s__	no	no	none
ntk_neurogranin	2132_bin57		var_biomarker ~ sex	0.627893	0.417409	1.50426	0.132514	95.52	4.52	3154712	d__Bacteria	p__Bacillota_A	c__Clostridia	o__Lachnospirales	f__Lachnospiraceae	g__Anaerobutyricum	s__	no	no	none
ntk_neurogranin	2132_bin57		var_biomarker ~ var_mb_by_sex	-0.177565	0.0934036	-1.90105	0.0572955	95.52	4.52	3154712	d__Bacteria	p__Bacillota_A	c__Clostridia	o__Lachnospirales	f__Lachnospiraceae	g__Anaerobutyricum	s__	no	no	none
ntk_neurogranin	2132_bin57		var_biomarker ~ mars_age	0.0102339	0.00586715	1.74428	0.0811107	95.52	4.52	3154712	d__Bacteria	p__Bacillota_A	c__Clostridia	o__Lachnospirales	f__Lachnospiraceae	g__Anaerobutyricum	s__	no	no	none
ntk_neurogranin	2132_bin57		var_biomarker ~ apoe4	0.0934854	0.0760953	1.22853	0.219248	95.52	4.52	3154712	d__Bacteria	p__Bacillota_A	c__Clostridia	o__Lachnospirales	f__Lachnospiraceae	g__Anaerobutyricum	s__	no	no	none
ntk_neurogranin	2132_bin57		var_biomarker ~ ntk_table	0.129599	0.0764252	1.69576	0.0899319	95.52	4.52	3154712	d__Bacteria	p__Bacillota_A	c__Clostridia	o__Lachnospirales	f__Lachnospiraceae	g__Anaerobutyricum	s__	no	no	none
ntk_neurogranin	2132_bin57		var_biomarker ~ bristol_type_1_7	-0.0288723	0.0398724	-0.724119	0.468993	95.52	4.52	3154712	d__Bacteria	p__Bacillota_A	c__Clostridia	o__Lachnospirales	f__Lachnospiraceae	g__Anaerobutyricum	s__	no	no	none
ntk_neurogranin	2132_bin84		var_biomarker ~ var_mb	0.0503444	0.0286968	1.75435	0.07937	96.64	0	2710427	d__Bacteria	p__Bacillota_A	c__Clostridia	o__Lachnospirales	f__Lachnospiraceae	g__Scybalocola	s__Scybalocola sp900557175	no	no	none
ntk_neurogranin	2132_bin84		var_biomarker ~ sex	-0.139991	0.0688182	-2.03421	0.0419301	96.64	0	2710427	d__Bacteria	p__Bacillota_A	c__Clostridia	o__Lachnospirales	f__Lachnospiraceae	g__Scybalocola	s__Scybalocola sp900557175	no	no	none
ntk_neurogranin	2132_bin84		var_biomarker ~ var_mb_by_sex	-0.0383079	0.0535665	-0.715146	0.474519	96.64	0	2710427	d__Bacteria	p__Bacillota_A	c__Clostridia	o__Lachnospirales	f__Lachnospiraceae	g__Scybalocola	s__Scybalocola sp900557175	no	no	none
ntk_neurogranin	2132_bin84		var_biomarker ~ mars_age	0.010671	0.00582748	1.83116	0.0670769	96.64	0	2710427	d__Bacteria	p__Bacillota_A	c__Clostridia	o__Lachnospirales	f__Lachnospiraceae	g__Scybalocola	s__Scybalocola sp900557175	no	no	none
ntk_neurogranin	2132_bin84		var_biomarker ~ apoe4	0.0898727	0.0768168	1.16996	0.242017	96.64	0	2710427	d__Bacteria	p__Bacillota_A	c__Clostridia	o__Lachnospirales	f__Lachnospiraceae	g__Scybalocola	s__Scybalocola sp900557175	no	no	none
ntk_neurogranin	2132_bin84		var_biomarker ~ ntk_table	0.121467	0.080023	1.51791	0.129038	96.64	0	2710427	d__Bacteria	p__Bacillota_A	c__Clostridia	o__Lachnospirales	f__Lachnospiraceae	g__Scybalocola	s__Scybalocola sp900557175	no	no	none
ntk_neurogranin	2132_bin84		var_biomarker ~ bristol_type_1_7	-0.0235499	0.0436395	-0.539648	0.58944	96.64	0	2710427	d__Bacteria	p__Bacillota_A	c__Clostridia	o__Lachnospirales	f__Lachnospiraceae	g__Scybalocola	s__Scybalocola sp900557175	no	no	none
ntk_neurogranin	2133_bin25		var_biomarker ~ var_mb	0.0370179	0.0764144	0.484436	0.628076	91.39	1.12	2277296	d__Bacteria	p__Bacillota_A	c__Clostridia	o__Oscillospirales	f__Butyricicoccaceae	g__Agathobaculum	s__Agathobaculum butyriciproducens	no	no	none
ntk_neurogranin	2133_bin25		var_biomarker ~ sex	0.0738909	0.201225	0.367206	0.713465	91.39	1.12	2277296	d__Bacteria	p__Bacillota_A	c__Clostridia	o__Oscillospirales	f__Butyricicoccaceae	g__Agathobaculum	s__Agathobaculum butyriciproducens	no	no	none
ntk_neurogranin	2133_bin25		var_biomarker ~ var_mb_by_sex	-0.0952628	0.0928025	-1.02651	0.304651	91.39	1.12	2277296	d__Bacteria	p__Bacillota_A	c__Clostridia	o__Oscillospirales	f__Butyricicoccaceae	g__Agathobaculum	s__Agathobaculum butyriciproducens	no	no	none
ntk_neurogranin	2133_bin25		var_biomarker ~ mars_age	0.0105079	0.00588155	1.78658	0.0740048	91.39	1.12	2277296	d__Bacteria	p__Bacillota_A	c__Clostridia	o__Oscillospirales	f__Butyricicoccaceae	g__Agathobaculum	s__Agathobaculum butyriciproducens	no	no	none
ntk_neurogranin	2133_bin25		var_biomarker ~ apoe4	0.0972832	0.0780177	1.24694	0.21242	91.39	1.12	2277296	d__Bacteria	p__Bacillota_A	c__Clostridia	o__Oscillospirales	f__Butyricicoccaceae	g__Agathobaculum	s__Agathobaculum butyriciproducens	no	no	none
ntk_neurogranin	2133_bin25		var_biomarker ~ ntk_table	0.138673	0.077095	1.79873	0.0720621	91.39	1.12	2277296	d__Bacteria	p__Bacillota_A	c__Clostridia	o__Oscillospirales	f__Butyricicoccaceae	g__Agathobaculum	s__Agathobaculum butyriciproducens	no	no	none
ntk_neurogranin	2133_bin25		var_biomarker ~ bristol_type_1_7	-0.0315948	0.0409551	-0.771449	0.440441	91.39	1.12	2277296	d__Bacteria	p__Bacillota_A	c__Clostridia	o__Oscillospirales	f__Butyricicoccaceae	g__Agathobaculum	s__Agathobaculum butyriciproducens	no	no	none
ntk_neurogranin	2133_bin53		var_biomarker ~ var_mb	-0.00884594	0.0243957	-0.362603	0.716902	99.32	0.68	2398621	d__Bacteria	p__Bacillota_A	c__Clostridia	o__Oscillospirales	f__Ruminococcaceae	g__Gemmiger	s__Gemmiger qucibialis	no	yes	butyrate
ntk_neurogranin	2133_bin53		var_biomarker ~ sex	-0.225485	0.138092	-1.63286	0.102499	99.32	0.68	2398621	d__Bacteria	p__Bacillota_A	c__Clostridia	o__Oscillospirales	f__Ruminococcaceae	g__Gemmiger	s__Gemmiger qucibialis	no	yes	butyrate
ntk_neurogranin	2133_bin53		var_biomarker ~ var_mb_by_sex	0.0224244	0.0291127	0.77026	0.441146	99.32	0.68	2398621	d__Bacteria	p__Bacillota_A	c__Clostridia	o__Oscillospirales	f__Ruminococcaceae	g__Gemmiger	s__Gemmiger qucibialis	no	yes	butyrate
ntk_neurogranin	2133_bin53		var_biomarker ~ mars_age	0.0114815	0.00566076	2.02827	0.0425328	99.32	0.68	2398621	d__Bacteria	p__Bacillota_A	c__Clostridia	o__Oscillospirales	f__Ruminococcaceae	g__Gemmiger	s__Gemmiger qucibialis	no	yes	butyrate
ntk_neurogranin	2133_bin53		var_biomarker ~ apoe4	0.0959863	0.0763475	1.25723	0.208671	99.32	0.68	2398621	d__Bacteria	p__Bacillota_A	c__Clostridia	o__Oscillospirales	f__Ruminococcaceae	g__Gemmiger	s__Gemmiger qucibialis	no	yes	butyrate
ntk_neurogranin	2133_bin53		var_biomarker ~ ntk_table	0.139736	0.0774697	1.80375	0.0712711	99.32	0.68	2398621	d__Bacteria	p__Bacillota_A	c__Clostridia	o__Oscillospirales	f__Ruminococcaceae	g__Gemmiger	s__Gemmiger qucibialis	no	yes	butyrate
ntk_neurogranin	2133_bin53		var_biomarker ~ bristol_type_1_7	-0.0306309	0.0407016	-0.752572	0.451707	99.32	0.68	2398621	d__Bacteria	p__Bacillota_A	c__Clostridia	o__Oscillospirales	f__Ruminococcaceae	g__Gemmiger	s__Gemmiger qucibialis	no	yes	butyrate
ntk_neurogranin	2133_bin62		var_biomarker ~ var_mb	0.0182615	0.0325294	0.561386	0.574534	91.81	0.58	2721595	d__Bacteria	p__Bacillota_A	c__Clostridia	o__Lachnospirales	f__Lachnospiraceae	g__Lachnoclostridium_B	s__Lachnoclostridium_B sp900066765	no	no	none
ntk_neurogranin	2133_bin62		var_biomarker ~ sex	-0.136857	0.107827	-1.26922	0.204361	91.81	0.58	2721595	d__Bacteria	p__Bacillota_A	c__Clostridia	o__Lachnospirales	f__Lachnospiraceae	g__Lachnoclostridium_B	s__Lachnoclostridium_B sp900066765	no	no	none
ntk_neurogranin	2133_bin62		var_biomarker ~ var_mb_by_sex	0.0128073	0.0532252	0.240625	0.809846	91.81	0.58	2721595	d__Bacteria	p__Bacillota_A	c__Clostridia	o__Lachnospirales	f__Lachnospiraceae	g__Lachnoclostridium_B	s__Lachnoclostridium_B sp900066765	no	no	none
ntk_neurogranin	2133_bin62		var_biomarker ~ mars_age	0.0108328	0.00574248	1.88643	0.0592372	91.81	0.58	2721595	d__Bacteria	p__Bacillota_A	c__Clostridia	o__Lachnospirales	f__Lachnospiraceae	g__Lachnoclostridium_B	s__Lachnoclostridium_B sp900066765	no	no	none
ntk_neurogranin	2133_bin62		var_biomarker ~ apoe4	0.0901042	0.0785968	1.14641	0.251625	91.81	0.58	2721595	d__Bacteria	p__Bacillota_A	c__Clostridia	o__Lachnospirales	f__Lachnospiraceae	g__Lachnoclostridium_B	s__Lachnoclostridium_B sp900066765	no	no	none
ntk_neurogranin	2133_bin62		var_biomarker ~ ntk_table	0.12561	0.0894683	1.40396	0.160329	91.81	0.58	2721595	d__Bacteria	p__Bacillota_A	c__Clostridia	o__Lachnospirales	f__Lachnospiraceae	g__Lachnoclostridium_B	s__Lachnoclostridium_B sp900066765	no	no	none
ntk_neurogranin	2133_bin62		var_biomarker ~ bristol_type_1_7	-0.0302007	0.0406347	-0.743225	0.457346	91.81	0.58	2721595	d__Bacteria	p__Bacillota_A	c__Clostridia	o__Lachnospirales	f__Lachnospiraceae	g__Lachnoclostridium_B	s__Lachnoclostridium_B sp900066765	no	no	none
ntk_neurogranin	2135_bin1		var_biomarker ~ var_mb	-0.0293306	0.0355268	-0.82559	0.409037	92.62	2.52	1720890	d__Bacteria	p__Bacillota_A	c__Clostridia	o__Oscillospirales	f__Oscillospiraceae	g__ER4	s__ER4 sp003522105	no	no	none
ntk_neurogranin	2135_bin1		var_biomarker ~ sex	-0.0763247	0.0895099	-0.852695	0.393828	92.62	2.52	1720890	d__Bacteria	p__Bacillota_A	c__Clostridia	o__Oscillospirales	f__Oscillospiraceae	g__ER4	s__ER4 sp003522105	no	no	none
ntk_neurogranin	2135_bin1		var_biomarker ~ var_mb_by_sex	0.0902255	0.0765456	1.17872	0.238512	92.62	2.52	1720890	d__Bacteria	p__Bacillota_A	c__Clostridia	o__Oscillospirales	f__Oscillospiraceae	g__ER4	s__ER4 sp003522105	no	no	none
ntk_neurogranin	2135_bin1		var_biomarker ~ mars_age	0.0101799	0.00600666	1.69476	0.0901204	92.62	2.52	1720890	d__Bacteria	p__Bacillota_A	c__Clostridia	o__Oscillospirales	f__Oscillospiraceae	g__ER4	s__ER4 sp003522105	no	no	none
ntk_neurogranin	2135_bin1		var_biomarker ~ apoe4	0.0844833	0.0763897	1.10595	0.268747	92.62	2.52	1720890	d__Bacteria	p__Bacillota_A	c__Clostridia	o__Oscillospirales	f__Oscillospiraceae	g__ER4	s__ER4 sp003522105	no	no	none
ntk_neurogranin	2135_bin1		var_biomarker ~ ntk_table	0.14137	0.0784103	1.80295	0.0713953	92.62	2.52	1720890	d__Bacteria	p__Bacillota_A	c__Clostridia	o__Oscillospirales	f__Oscillospiraceae	g__ER4	s__ER4 sp003522105	no	no	none
ntk_neurogranin	2135_bin1		var_biomarker ~ bristol_type_1_7	-0.0291249	0.041249	-0.706074	0.480142	92.62	2.52	1720890	d__Bacteria	p__Bacillota_A	c__Clostridia	o__Oscillospirales	f__Oscillospiraceae	g__ER4	s__ER4 sp003522105	no	no	none
ntk_neurogranin	2135_bin102		var_biomarker ~ var_mb	0.0359733	0.0268244	1.34107	0.179899	97.15	1.36	2174382	d__Bacteria	p__Bacillota_C	c__Negativicutes	o__Selenomonadales	f__Selenomonadaceae	g__Megamonas	s__Megamonas funiformis	yes	no	propionate
ntk_neurogranin	2135_bin102		var_biomarker ~ sex	-0.0922982	0.0830616	-1.1112	0.266481	97.15	1.36	2174382	d__Bacteria	p__Bacillota_C	c__Negativicutes	o__Selenomonadales	f__Selenomonadaceae	g__Megamonas	s__Megamonas funiformis	yes	no	propionate
ntk_neurogranin	2135_bin102		var_biomarker ~ var_mb_by_sex	-0.0350124	0.0389351	-0.899252	0.368518	97.15	1.36	2174382	d__Bacteria	p__Bacillota_C	c__Negativicutes	o__Selenomonadales	f__Selenomonadaceae	g__Megamonas	s__Megamonas funiformis	yes	no	propionate
ntk_neurogranin	2135_bin102		var_biomarker ~ mars_age	0.0121021	0.00591527	2.04591	0.0407651	97.15	1.36	2174382	d__Bacteria	p__Bacillota_C	c__Negativicutes	o__Selenomonadales	f__Selenomonadaceae	g__Megamonas	s__Megamonas funiformis	yes	no	propionate
ntk_neurogranin	2135_bin102		var_biomarker ~ apoe4	0.0911974	0.0773871	1.17846	0.238615	97.15	1.36	2174382	d__Bacteria	p__Bacillota_C	c__Negativicutes	o__Selenomonadales	f__Selenomonadaceae	g__Megamonas	s__Megamonas funiformis	yes	no	propionate
ntk_neurogranin	2135_bin102		var_biomarker ~ ntk_table	0.144481	0.0791642	1.82508	0.0679891	97.15	1.36	2174382	d__Bacteria	p__Bacillota_C	c__Negativicutes	o__Selenomonadales	f__Selenomonadaceae	g__Megamonas	s__Megamonas funiformis	yes	no	propionate
ntk_neurogranin	2135_bin102		var_biomarker ~ bristol_type_1_7	-0.025761	0.0407423	-0.632292	0.527196	97.15	1.36	2174382	d__Bacteria	p__Bacillota_C	c__Negativicutes	o__Selenomonadales	f__Selenomonadaceae	g__Megamonas	s__Megamonas funiformis	yes	no	propionate
ntk_neurogranin	2135_bin31		var_biomarker ~ var_mb	-0.0164653	0.0320929	-0.51305	0.607916	98.87	0	4620510	d__Bacteria	p__Bacteroidota	c__Bacteroidia	o__Bacteroidales	f__Bacteroidaceae	g__Phocaeicola	s__Phocaeicola vulgatus	yes	no	propionate
ntk_neurogranin	2135_bin31		var_biomarker ~ sex	-0.240285	0.287893	-0.834633	0.403925	98.87	0	4620510	d__Bacteria	p__Bacteroidota	c__Bacteroidia	o__Bacteroidales	f__Bacteroidaceae	g__Phocaeicola	s__Phocaeicola vulgatus	yes	no	propionate
ntk_neurogranin	2135_bin31		var_biomarker ~ var_mb_by_sex	0.0220033	0.0482582	0.455949	0.648426	98.87	0	4620510	d__Bacteria	p__Bacteroidota	c__Bacteroidia	o__Bacteroidales	f__Bacteroidaceae	g__Phocaeicola	s__Phocaeicola vulgatus	yes	no	propionate
ntk_neurogranin	2135_bin31		var_biomarker ~ mars_age	0.0117982	0.00559976	2.10691	0.0351255	98.87	0	4620510	d__Bacteria	p__Bacteroidota	c__Bacteroidia	o__Bacteroidales	f__Bacteroidaceae	g__Phocaeicola	s__Phocaeicola vulgatus	yes	no	propionate
ntk_neurogranin	2135_bin31		var_biomarker ~ apoe4	0.0922057	0.0768284	1.20015	0.23008	98.87	0	4620510	d__Bacteria	p__Bacteroidota	c__Bacteroidia	o__Bacteroidales	f__Bacteroidaceae	g__Phocaeicola	s__Phocaeicola vulgatus	yes	no	propionate
ntk_neurogranin	2135_bin31		var_biomarker ~ ntk_table	0.144121	0.0790235	1.82377	0.0681868	98.87	0	4620510	d__Bacteria	p__Bacteroidota	c__Bacteroidia	o__Bacteroidales	f__Bacteroidaceae	g__Phocaeicola	s__Phocaeicola vulgatus	yes	no	propionate
ntk_neurogranin	2135_bin31		var_biomarker ~ bristol_type_1_7	-0.0301966	0.0412218	-0.73254	0.463839	98.87	0	4620510	d__Bacteria	p__Bacteroidota	c__Bacteroidia	o__Bacteroidales	f__Bacteroidaceae	g__Phocaeicola	s__Phocaeicola vulgatus	yes	no	propionate
ntk_neurogranin	2135_bin32		var_biomarker ~ var_mb	-0.0379072	0.0371114	-1.02144	0.307044	90.93	0	2437692	d__Bacteria	p__Bacillota_A	c__Clostridia	o__Oscillospirales	f__Ruminococcaceae	g__Gemmiger	s__Gemmiger formicilis	no	no	none
ntk_neurogranin	2135_bin32		var_biomarker ~ sex	-0.133189	0.105532	-1.26207	0.206925	90.93	0	2437692	d__Bacteria	p__Bacillota_A	c__Clostridia	o__Oscillospirales	f__Ruminococcaceae	g__Gemmiger	s__Gemmiger formicilis	no	no	none
ntk_neurogranin	2135_bin32		var_biomarker ~ var_mb_by_sex	0.00772551	0.0495176	0.156015	0.876021	90.93	0	2437692	d__Bacteria	p__Bacillota_A	c__Clostridia	o__Oscillospirales	f__Ruminococcaceae	g__Gemmiger	s__Gemmiger formicilis	no	no	none
ntk_neurogranin	2135_bin32		var_biomarker ~ mars_age	0.0108267	0.00588474	1.83979	0.0657995	90.93	0	2437692	d__Bacteria	p__Bacillota_A	c__Clostridia	o__Oscillospirales	f__Ruminococcaceae	g__Gemmiger	s__Gemmiger formicilis	no	no	none
ntk_neurogranin	2135_bin32		var_biomarker ~ apoe4	0.0986653	0.0801282	1.23134	0.218194	90.93	0	2437692	d__Bacteria	p__Bacillota_A	c__Clostridia	o__Oscillospirales	f__Ruminococcaceae	g__Gemmiger	s__Gemmiger formicilis	no	no	none
ntk_neurogranin	2135_bin32		var_biomarker ~ ntk_table	0.145249	0.0781896	1.85765	0.0632191	90.93	0	2437692	d__Bacteria	p__Bacillota_A	c__Clostridia	o__Oscillospirales	f__Ruminococcaceae	g__Gemmiger	s__Gemmiger formicilis	no	no	none
ntk_neurogranin	2135_bin32		var_biomarker ~ bristol_type_1_7	-0.0319666	0.0409975	-0.779721	0.435555	90.93	0	2437692	d__Bacteria	p__Bacillota_A	c__Clostridia	o__Oscillospirales	f__Ruminococcaceae	g__Gemmiger	s__Gemmiger formicilis	no	no	none
ntk_neurogranin	2135_bin38		var_biomarker ~ var_mb	-0.0272438	0.0474903	-0.573669	0.566192	98.86	1.51	2337826	d__Bacteria	p__Bacillota_A	c__Clostridia	o__Oscillospirales	f__Oscillospiraceae	g__Faecousia	s__Faecousia sp900546075	no	no	none
ntk_neurogranin	2135_bin38		var_biomarker ~ sex	-0.0932074	0.078285	-1.19062	0.233804	98.86	1.51	2337826	d__Bacteria	p__Bacillota_A	c__Clostridia	o__Oscillospirales	f__Oscillospiraceae	g__Faecousia	s__Faecousia sp900546075	no	no	none
ntk_neurogranin	2135_bin38		var_biomarker ~ var_mb_by_sex	0.187566	0.0878624	2.13477	0.0327795	98.86	1.51	2337826	d__Bacteria	p__Bacillota_A	c__Clostridia	o__Oscillospirales	f__Oscillospiraceae	g__Faecousia	s__Faecousia sp900546075	no	no	none
ntk_neurogranin	2135_bin38		var_biomarker ~ mars_age	0.0100247	0.00562619	1.7818	0.0747821	98.86	1.51	2337826	d__Bacteria	p__Bacillota_A	c__Clostridia	o__Oscillospirales	f__Oscillospiraceae	g__Faecousia	s__Faecousia sp900546075	no	no	none
ntk_neurogranin	2135_bin38		var_biomarker ~ apoe4	0.0740464	0.0747762	0.99024	0.322057	98.86	1.51	2337826	d__Bacteria	p__Bacillota_A	c__Clostridia	o__Oscillospirales	f__Oscillospiraceae	g__Faecousia	s__Faecousia sp900546075	no	no	none
ntk_neurogranin	2135_bin38		var_biomarker ~ ntk_table	0.152311	0.0776376	1.96182	0.0497829	98.86	1.51	2337826	d__Bacteria	p__Bacillota_A	c__Clostridia	o__Oscillospirales	f__Oscillospiraceae	g__Faecousia	s__Faecousia sp900546075	no	no	none
ntk_neurogranin	2135_bin38		var_biomarker ~ bristol_type_1_7	-0.0339684	0.0410042	-0.828411	0.407438	98.86	1.51	2337826	d__Bacteria	p__Bacillota_A	c__Clostridia	o__Oscillospirales	f__Oscillospiraceae	g__Faecousia	s__Faecousia sp900546075	no	no	none
ntk_neurogranin	2135_bin42		var_biomarker ~ var_mb	0.0186694	0.0283664	0.658151	0.510441	95.3	0.17	1931585	d__Bacteria	p__Bacillota_A	c__Clostridia	o__Oscillospirales	f__Ruminococcaceae	g__Negativibacillus	s__Negativibacillus sp000435195	no	no	none
ntk_neurogranin	2135_bin42		var_biomarker ~ sex	-0.0230556	0.139524	-0.165245	0.868751	95.3	0.17	1931585	d__Bacteria	p__Bacillota_A	c__Clostridia	o__Oscillospirales	f__Ruminococcaceae	g__Negativibacillus	s__Negativibacillus sp000435195	no	no	none
ntk_neurogranin	2135_bin42		var_biomarker ~ var_mb_by_sex	-0.0509282	0.0596819	-0.853327	0.393478	95.3	0.17	1931585	d__Bacteria	p__Bacillota_A	c__Clostridia	o__Oscillospirales	f__Ruminococcaceae	g__Negativibacillus	s__Negativibacillus sp000435195	no	no	none
ntk_neurogranin	2135_bin42		var_biomarker ~ mars_age	0.0115331	0.00561926	2.05242	0.0401289	95.3	0.17	1931585	d__Bacteria	p__Bacillota_A	c__Clostridia	o__Oscillospirales	f__Ruminococcaceae	g__Negativibacillus	s__Negativibacillus sp000435195	no	no	none
ntk_neurogranin	2135_bin42		var_biomarker ~ apoe4	0.0865584	0.0771563	1.12186	0.261923	95.3	0.17	1931585	d__Bacteria	p__Bacillota_A	c__Clostridia	o__Oscillospirales	f__Ruminococcaceae	g__Negativibacillus	s__Negativibacillus sp000435195	no	no	none
ntk_neurogranin	2135_bin42		var_biomarker ~ ntk_table	0.138081	0.0753734	1.83196	0.0669575	95.3	0.17	1931585	d__Bacteria	p__Bacillota_A	c__Clostridia	o__Oscillospirales	f__Ruminococcaceae	g__Negativibacillus	s__Negativibacillus sp000435195	no	no	none
ntk_neurogranin	2135_bin42		var_biomarker ~ bristol_type_1_7	-0.0317677	0.0410663	-0.773572	0.439184	95.3	0.17	1931585	d__Bacteria	p__Bacillota_A	c__Clostridia	o__Oscillospirales	f__Ruminococcaceae	g__Negativibacillus	s__Negativibacillus sp000435195	no	no	none
ntk_neurogranin	2135_bin98		var_biomarker ~ var_mb	-0.0599423	0.0250156	-2.3962	0.0165661	92.95	1.01	1870967	d__Bacteria	p__Bacillota_A	c__Clostridia	o__Oscillospirales	f__Oscillospiraceae	g__Vescimonas	s__Vescimonas sp900545585	no	no	none
ntk_neurogranin	2135_bin98		var_biomarker ~ sex	-0.0400103	0.0875125	-0.457195	0.647531	92.95	1.01	1870967	d__Bacteria	p__Bacillota_A	c__Clostridia	o__Oscillospirales	f__Oscillospiraceae	g__Vescimonas	s__Vescimonas sp900545585	no	no	none
ntk_neurogranin	2135_bin98		var_biomarker ~ var_mb_by_sex	0.0690865	0.0378294	1.82626	0.0678105	92.95	1.01	1870967	d__Bacteria	p__Bacillota_A	c__Clostridia	o__Oscillospirales	f__Oscillospiraceae	g__Vescimonas	s__Vescimonas sp900545585	no	no	none
ntk_neurogranin	2135_bin98		var_biomarker ~ mars_age	0.00962324	0.00571191	1.68477	0.0920332	92.95	1.01	1870967	d__Bacteria	p__Bacillota_A	c__Clostridia	o__Oscillospirales	f__Oscillospiraceae	g__Vescimonas	s__Vescimonas sp900545585	no	no	none
ntk_neurogranin	2135_bin98		var_biomarker ~ apoe4	0.0629501	0.076232	0.82577	0.408934	92.95	1.01	1870967	d__Bacteria	p__Bacillota_A	c__Clostridia	o__Oscillospirales	f__Oscillospiraceae	g__Vescimonas	s__Vescimonas sp900545585	no	no	none
ntk_neurogranin	2135_bin98		var_biomarker ~ ntk_table	0.123548	0.0764941	1.61513	0.106281	92.95	1.01	1870967	d__Bacteria	p__Bacillota_A	c__Clostridia	o__Oscillospirales	f__Oscillospiraceae	g__Vescimonas	s__Vescimonas sp900545585	no	no	none
ntk_neurogranin	2135_bin98		var_biomarker ~ bristol_type_1_7	-0.0395261	0.0386073	-1.0238	0.30593	92.95	1.01	1870967	d__Bacteria	p__Bacillota_A	c__Clostridia	o__Oscillospirales	f__Oscillospiraceae	g__Vescimonas	s__Vescimonas sp900545585	no	no	none
ntk_neurogranin	2135_bin99		var_biomarker ~ var_mb	0.00956292	0.025235	0.378954	0.704722	94.88	0.71	2238751	d__Bacteria	p__Bacillota	c__Bacilli	o__Erysipelotrichales	f__Erysipelotrichaceae	g__Holdemanella	s__Holdemanella biformis	no	no	none
ntk_neurogranin	2135_bin99		var_biomarker ~ sex	-0.121085	0.0749568	-1.6154	0.106224	94.88	0.71	2238751	d__Bacteria	p__Bacillota	c__Bacilli	o__Erysipelotrichales	f__Erysipelotrichaceae	g__Holdemanella	s__Holdemanella biformis	no	no	none
ntk_neurogranin	2135_bin99		var_biomarker ~ var_mb_by_sex	-0.00597996	0.0363081	-0.1647	0.86918	94.88	0.71	2238751	d__Bacteria	p__Bacillota	c__Bacilli	o__Erysipelotrichales	f__Erysipelotrichaceae	g__Holdemanella	s__Holdemanella biformis	no	no	none
ntk_neurogranin	2135_bin99		var_biomarker ~ mars_age	0.0117659	0.00588879	1.99801	0.0457154	94.88	0.71	2238751	d__Bacteria	p__Bacillota	c__Bacilli	o__Erysipelotrichales	f__Erysipelotrichaceae	g__Holdemanella	s__Holdemanella biformis	no	no	none
ntk_neurogranin	2135_bin99		var_biomarker ~ apoe4	0.0899627	0.0791088	1.1372	0.255454	94.88	0.71	2238751	d__Bacteria	p__Bacillota	c__Bacilli	o__Erysipelotrichales	f__Erysipelotrichaceae	g__Holdemanella	s__Holdemanella biformis	no	no	none
ntk_neurogranin	2135_bin99		var_biomarker ~ ntk_table	0.145671	0.0815092	1.78717	0.0739104	94.88	0.71	2238751	d__Bacteria	p__Bacillota	c__Bacilli	o__Erysipelotrichales	f__Erysipelotrichaceae	g__Holdemanella	s__Holdemanella biformis	no	no	none
ntk_neurogranin	2135_bin99		var_biomarker ~ bristol_type_1_7	-0.0330945	0.0422034	-0.784168	0.432941	94.88	0.71	2238751	d__Bacteria	p__Bacillota	c__Bacilli	o__Erysipelotrichales	f__Erysipelotrichaceae	g__Holdemanella	s__Holdemanella biformis	no	no	none
ntk_neurogranin	2137_bin15		var_biomarker ~ var_mb	0.0250245	0.0579536	0.431803	0.665885	91.24	1.4	1461831	d__Bacteria	p__Bacillota_A	c__Clostridia	o__Christensenellales	f__CAG-917	g__CAG-349	s__CAG-349 sp003539515	no	no	none
ntk_neurogranin	2137_bin15		var_biomarker ~ sex	-0.36484	0.181778	-2.00707	0.0447422	91.24	1.4	1461831	d__Bacteria	p__Bacillota_A	c__Clostridia	o__Christensenellales	f__CAG-917	g__CAG-349	s__CAG-349 sp003539515	no	no	none
ntk_neurogranin	2137_bin15		var_biomarker ~ var_mb_by_sex	-0.12893	0.0971391	-1.32727	0.18442	91.24	1.4	1461831	d__Bacteria	p__Bacillota_A	c__Clostridia	o__Christensenellales	f__CAG-917	g__CAG-349	s__CAG-349 sp003539515	no	no	none
ntk_neurogranin	2137_bin15		var_biomarker ~ mars_age	0.0103205	0.00577429	1.78732	0.0738859	91.24	1.4	1461831	d__Bacteria	p__Bacillota_A	c__Clostridia	o__Christensenellales	f__CAG-917	g__CAG-349	s__CAG-349 sp003539515	no	no	none
ntk_neurogranin	2137_bin15		var_biomarker ~ apoe4	0.0778887	0.0758044	1.0275	0.304187	91.24	1.4	1461831	d__Bacteria	p__Bacillota_A	c__Clostridia	o__Christensenellales	f__CAG-917	g__CAG-349	s__CAG-349 sp003539515	no	no	none
ntk_neurogranin	2137_bin15		var_biomarker ~ ntk_table	0.146591	0.0776006	1.88905	0.0588857	91.24	1.4	1461831	d__Bacteria	p__Bacillota_A	c__Clostridia	o__Christensenellales	f__CAG-917	g__CAG-349	s__CAG-349 sp003539515	no	no	none
ntk_neurogranin	2137_bin15		var_biomarker ~ bristol_type_1_7	-0.0384797	0.0409749	-0.939104	0.347677	91.24	1.4	1461831	d__Bacteria	p__Bacillota_A	c__Clostridia	o__Christensenellales	f__CAG-917	g__CAG-349	s__CAG-349 sp003539515	no	no	none
ntk_neurogranin	2137_bin2		var_biomarker ~ var_mb	-0.0220954	0.0264555	-0.835191	0.40361	91.57	3.37	1345981	d__Bacteria	p__Bacillota	c__Bacilli	o__RF39	f__UBA660	g__Onthocola_B	s__Onthocola_B sp000437355	no	no	none
ntk_neurogranin	2137_bin2		var_biomarker ~ sex	0.129207	0.179684	0.719079	0.472092	91.57	3.37	1345981	d__Bacteria	p__Bacillota	c__Bacilli	o__RF39	f__UBA660	g__Onthocola_B	s__Onthocola_B sp000437355	no	no	none
ntk_neurogranin	2137_bin2		var_biomarker ~ var_mb_by_sex	0.0853452	0.0512951	1.66381	0.0961507	91.57	3.37	1345981	d__Bacteria	p__Bacillota	c__Bacilli	o__RF39	f__UBA660	g__Onthocola_B	s__Onthocola_B sp000437355	no	no	none
ntk_neurogranin	2137_bin2		var_biomarker ~ mars_age	0.0106444	0.00568809	1.87136	0.0612957	91.57	3.37	1345981	d__Bacteria	p__Bacillota	c__Bacilli	o__RF39	f__UBA660	g__Onthocola_B	s__Onthocola_B sp000437355	no	no	none
ntk_neurogranin	2137_bin2		var_biomarker ~ apoe4	0.0903071	0.0765859	1.17916	0.238334	91.57	3.37	1345981	d__Bacteria	p__Bacillota	c__Bacilli	o__RF39	f__UBA660	g__Onthocola_B	s__Onthocola_B sp000437355	no	no	none
ntk_neurogranin	2137_bin2		var_biomarker ~ ntk_table	0.138531	0.0790282	1.75293	0.0796144	91.57	3.37	1345981	d__Bacteria	p__Bacillota	c__Bacilli	o__RF39	f__UBA660	g__Onthocola_B	s__Onthocola_B sp000437355	no	no	none
ntk_neurogranin	2137_bin2		var_biomarker ~ bristol_type_1_7	-0.0251602	0.0406873	-0.61838	0.536325	91.57	3.37	1345981	d__Bacteria	p__Bacillota	c__Bacilli	o__RF39	f__UBA660	g__Onthocola_B	s__Onthocola_B sp000437355	no	no	none
ntk_neurogranin	2137_bin39		var_biomarker ~ var_mb	-0.0365351	0.0490887	-0.744268	0.456715	93.96	0.67	2056872	d__Bacteria	p__Bacillota_A	c__Clostridia	o__Oscillospirales	f__Oscillospiraceae	g__CAG-103	s__CAG-103 sp900543625	no	no	none
ntk_neurogranin	2137_bin39		var_biomarker ~ sex	0.0703214	0.113634	0.618843	0.53602	93.96	0.67	2056872	d__Bacteria	p__Bacillota_A	c__Clostridia	o__Oscillospirales	f__Oscillospiraceae	g__CAG-103	s__CAG-103 sp900543625	no	no	none
ntk_neurogranin	2137_bin39		var_biomarker ~ var_mb_by_sex	0.143895	0.0669891	2.14803	0.0317115	93.96	0.67	2056872	d__Bacteria	p__Bacillota_A	c__Clostridia	o__Oscillospirales	f__Oscillospiraceae	g__CAG-103	s__CAG-103 sp900543625	no	no	none
ntk_neurogranin	2137_bin39		var_biomarker ~ mars_age	0.010956	0.00565982	1.93575	0.0528979	93.96	0.67	2056872	d__Bacteria	p__Bacillota_A	c__Clostridia	o__Oscillospirales	f__Oscillospiraceae	g__CAG-103	s__CAG-103 sp900543625	no	no	none
ntk_neurogranin	2137_bin39		var_biomarker ~ apoe4	0.0868209	0.0760706	1.14132	0.253736	93.96	0.67	2056872	d__Bacteria	p__Bacillota_A	c__Clostridia	o__Oscillospirales	f__Oscillospiraceae	g__CAG-103	s__CAG-103 sp900543625	no	no	none
ntk_neurogranin	2137_bin39		var_biomarker ~ ntk_table	0.148049	0.0767377	1.92929	0.0536953	93.96	0.67	2056872	d__Bacteria	p__Bacillota_A	c__Clostridia	o__Oscillospirales	f__Oscillospiraceae	g__CAG-103	s__CAG-103 sp900543625	no	no	none
ntk_neurogranin	2137_bin39		var_biomarker ~ bristol_type_1_7	-0.0336707	0.0397479	-0.847107	0.396935	93.96	0.67	2056872	d__Bacteria	p__Bacillota_A	c__Clostridia	o__Oscillospirales	f__Oscillospiraceae	g__CAG-103	s__CAG-103 sp900543625	no	no	none
ntk_neurogranin	2137_bin4		var_biomarker ~ var_mb	-0.119441	0.0380225	-3.14133	0.0016818	90.06	3.79	2446328	d__Bacteria	p__Bacillota_A	c__Clostridia	o__Oscillospirales	f__Oscillospiraceae	g__CAG-170	s__CAG-170 sp000432135	no	no	none
ntk_neurogranin	2137_bin4		var_biomarker ~ sex	-0.409996	0.131835	-3.10991	0.00187144	90.06	3.79	2446328	d__Bacteria	p__Bacillota_A	c__Clostridia	o__Oscillospirales	f__Oscillospiraceae	g__CAG-170	s__CAG-170 sp000432135	no	no	none
ntk_neurogranin	2137_bin4		var_biomarker ~ var_mb_by_sex	0.15609	0.0613677	2.54353	0.010974	90.06	3.79	2446328	d__Bacteria	p__Bacillota_A	c__Clostridia	o__Oscillospirales	f__Oscillospiraceae	g__CAG-170	s__CAG-170 sp000432135	no	no	none
ntk_neurogranin	2137_bin4		var_biomarker ~ mars_age	0.0090269	0.00565802	1.59542	0.110619	90.06	3.79	2446328	d__Bacteria	p__Bacillota_A	c__Clostridia	o__Oscillospirales	f__Oscillospiraceae	g__CAG-170	s__CAG-170 sp000432135	no	no	none
ntk_neurogranin	2137_bin4		var_biomarker ~ apoe4	0.0575343	0.0716365	0.803143	0.421892	90.06	3.79	2446328	d__Bacteria	p__Bacillota_A	c__Clostridia	o__Oscillospirales	f__Oscillospiraceae	g__CAG-170	s__CAG-170 sp000432135	no	no	none
ntk_neurogranin	2137_bin4		var_biomarker ~ ntk_table	0.15548	0.0779641	1.99425	0.0461246	90.06	3.79	2446328	d__Bacteria	p__Bacillota_A	c__Clostridia	o__Oscillospirales	f__Oscillospiraceae	g__CAG-170	s__CAG-170 sp000432135	no	no	none
ntk_neurogranin	2137_bin4		var_biomarker ~ bristol_type_1_7	-0.0462132	0.038911	-1.18766	0.234966	90.06	3.79	2446328	d__Bacteria	p__Bacillota_A	c__Clostridia	o__Oscillospirales	f__Oscillospiraceae	g__CAG-170	s__CAG-170 sp000432135	no	no	none
ntk_neurogranin	2137_bin40		var_biomarker ~ var_mb	-0.0720267	0.0272913	-2.63918	0.00831067	98.39	0	2004781	d__Bacteria	p__Bacillota_A	c__Clostridia	o__Christensenellales	f__CAG-138	g__Phil1	s__Phil1 sp001940855	yes	no	propionate
ntk_neurogranin	2137_bin40		var_biomarker ~ sex	0.12078	0.133187	0.906852	0.364485	98.39	0	2004781	d__Bacteria	p__Bacillota_A	c__Clostridia	o__Christensenellales	f__CAG-138	g__Phil1	s__Phil1 sp001940855	yes	no	propionate
ntk_neurogranin	2137_bin40		var_biomarker ~ var_mb_by_sex	0.104448	0.0450925	2.31631	0.0205415	98.39	0	2004781	d__Bacteria	p__Bacillota_A	c__Clostridia	o__Christensenellales	f__CAG-138	g__Phil1	s__Phil1 sp001940855	yes	no	propionate
ntk_neurogranin	2137_bin40		var_biomarker ~ mars_age	0.0108116	0.00568623	1.90136	0.0572545	98.39	0	2004781	d__Bacteria	p__Bacillota_A	c__Clostridia	o__Christensenellales	f__CAG-138	g__Phil1	s__Phil1 sp001940855	yes	no	propionate
ntk_neurogranin	2137_bin40		var_biomarker ~ apoe4	0.070245	0.0758665	0.925902	0.354497	98.39	0	2004781	d__Bacteria	p__Bacillota_A	c__Clostridia	o__Christensenellales	f__CAG-138	g__Phil1	s__Phil1 sp001940855	yes	no	propionate
ntk_neurogranin	2137_bin40		var_biomarker ~ ntk_table	0.116381	0.0810704	1.43556	0.151127	98.39	0	2004781	d__Bacteria	p__Bacillota_A	c__Clostridia	o__Christensenellales	f__CAG-138	g__Phil1	s__Phil1 sp001940855	yes	no	propionate
ntk_neurogranin	2137_bin40		var_biomarker ~ bristol_type_1_7	-0.0439351	0.0405949	-1.08228	0.279128	98.39	0	2004781	d__Bacteria	p__Bacillota_A	c__Clostridia	o__Christensenellales	f__CAG-138	g__Phil1	s__Phil1 sp001940855	yes	no	propionate
ntk_neurogranin	2137_bin53		var_biomarker ~ var_mb	-0.0484266	0.0249274	-1.94271	0.0520518	97.36	0.38	2313052	d__Bacteria	p__Bacteroidota	c__Bacteroidia	o__Bacteroidales	f__Muribaculaceae	g__Paramuribaculum	s__Paramuribaculum sp000431155	yes	no	propionate
ntk_neurogranin	2137_bin53		var_biomarker ~ sex	-0.0523229	0.108513	-0.482183	0.629676	97.36	0.38	2313052	d__Bacteria	p__Bacteroidota	c__Bacteroidia	o__Bacteroidales	f__Muribaculaceae	g__Paramuribaculum	s__Paramuribaculum sp000431155	yes	no	propionate
ntk_neurogranin	2137_bin53		var_biomarker ~ var_mb_by_sex	0.0352955	0.041338	0.853827	0.393201	97.36	0.38	2313052	d__Bacteria	p__Bacteroidota	c__Bacteroidia	o__Bacteroidales	f__Muribaculaceae	g__Paramuribaculum	s__Paramuribaculum sp000431155	yes	no	propionate
ntk_neurogranin	2137_bin53		var_biomarker ~ mars_age	0.0119538	0.00553262	2.1606	0.0307264	97.36	0.38	2313052	d__Bacteria	p__Bacteroidota	c__Bacteroidia	o__Bacteroidales	f__Muribaculaceae	g__Paramuribaculum	s__Paramuribaculum sp000431155	yes	no	propionate
ntk_neurogranin	2137_bin53		var_biomarker ~ apoe4	0.0688301	0.0770207	0.893657	0.371506	97.36	0.38	2313052	d__Bacteria	p__Bacteroidota	c__Bacteroidia	o__Bacteroidales	f__Muribaculaceae	g__Paramuribaculum	s__Paramuribaculum sp000431155	yes	no	propionate
ntk_neurogranin	2137_bin53		var_biomarker ~ ntk_table	0.127523	0.0787626	1.61908	0.10543	97.36	0.38	2313052	d__Bacteria	p__Bacteroidota	c__Bacteroidia	o__Bacteroidales	f__Muribaculaceae	g__Paramuribaculum	s__Paramuribaculum sp000431155	yes	no	propionate
ntk_neurogranin	2137_bin53		var_biomarker ~ bristol_type_1_7	-0.0331285	0.0396527	-0.835467	0.403455	97.36	0.38	2313052	d__Bacteria	p__Bacteroidota	c__Bacteroidia	o__Bacteroidales	f__Muribaculaceae	g__Paramuribaculum	s__Paramuribaculum sp000431155	yes	no	propionate
ntk_neurogranin	2137_bin86		var_biomarker ~ var_mb	-0.0522225	0.029346	-1.77954	0.075151	95.85	0.4	1854244	d__Bacteria	p__Actinomycetota	c__Coriobacteriia	o__Coriobacteriales	f__Coriobacteriaceae	g__Collinsella	s__	no	no	none
ntk_neurogranin	2137_bin86		var_biomarker ~ sex	-0.107006	0.0716382	-1.4937	0.135255	95.85	0.4	1854244	d__Bacteria	p__Actinomycetota	c__Coriobacteriia	o__Coriobacteriales	f__Coriobacteriaceae	g__Collinsella	s__	no	no	none
ntk_neurogranin	2137_bin86		var_biomarker ~ var_mb_by_sex	-0.0370058	0.0462241	-0.800573	0.423379	95.85	0.4	1854244	d__Bacteria	p__Actinomycetota	c__Coriobacteriia	o__Coriobacteriales	f__Coriobacteriaceae	g__Collinsella	s__	no	no	none
ntk_neurogranin	2137_bin86		var_biomarker ~ mars_age	0.0115744	0.00585229	1.97775	0.0479565	95.85	0.4	1854244	d__Bacteria	p__Actinomycetota	c__Coriobacteriia	o__Coriobacteriales	f__Coriobacteriaceae	g__Collinsella	s__	no	no	none
ntk_neurogranin	2137_bin86		var_biomarker ~ apoe4	0.106186	0.0762745	1.39215	0.163876	95.85	0.4	1854244	d__Bacteria	p__Actinomycetota	c__Coriobacteriia	o__Coriobacteriales	f__Coriobacteriaceae	g__Collinsella	s__	no	no	none
ntk_neurogranin	2137_bin86		var_biomarker ~ ntk_table	0.155589	0.0770882	2.01832	0.0435576	95.85	0.4	1854244	d__Bacteria	p__Actinomycetota	c__Coriobacteriia	o__Coriobacteriales	f__Coriobacteriaceae	g__Collinsella	s__	no	no	none
ntk_neurogranin	2137_bin86		var_biomarker ~ bristol_type_1_7	-0.037385	0.0407455	-0.917527	0.358867	95.85	0.4	1854244	d__Bacteria	p__Actinomycetota	c__Coriobacteriia	o__Coriobacteriales	f__Coriobacteriaceae	g__Collinsella	s__	no	no	none
ntk_neurogranin	2138_bin27		var_biomarker ~ var_mb	-0.0342498	0.023534	-1.45533	0.145577	96.5	0.47	2912244	d__Bacteria	p__Bacillota_A	c__Clostridia	o__Christensenellales	f__CAG-74	g__UBA11524	s__UBA11524 sp000437595	no	no	none
ntk_neurogranin	2138_bin27		var_biomarker ~ sex	-0.104511	0.0882524	-1.18423	0.236324	96.5	0.47	2912244	d__Bacteria	p__Bacillota_A	c__Clostridia	o__Christensenellales	f__CAG-74	g__UBA11524	s__UBA11524 sp000437595	no	no	none
ntk_neurogranin	2138_bin27		var_biomarker ~ var_mb_by_sex	0.0104726	0.0418172	0.250437	0.802249	96.5	0.47	2912244	d__Bacteria	p__Bacillota_A	c__Clostridia	o__Christensenellales	f__CAG-74	g__UBA11524	s__UBA11524 sp000437595	no	no	none
ntk_neurogranin	2138_bin27		var_biomarker ~ mars_age	0.0124331	0.00599187	2.075	0.037987	96.5	0.47	2912244	d__Bacteria	p__Bacillota_A	c__Clostridia	o__Christensenellales	f__CAG-74	g__UBA11524	s__UBA11524 sp000437595	no	no	none
ntk_neurogranin	2138_bin27		var_biomarker ~ apoe4	0.0878306	0.0775597	1.13243	0.257455	96.5	0.47	2912244	d__Bacteria	p__Bacillota_A	c__Clostridia	o__Christensenellales	f__CAG-74	g__UBA11524	s__UBA11524 sp000437595	no	no	none
ntk_neurogranin	2138_bin27		var_biomarker ~ ntk_table	0.145942	0.0785884	1.85704	0.0633054	96.5	0.47	2912244	d__Bacteria	p__Bacillota_A	c__Clostridia	o__Christensenellales	f__CAG-74	g__UBA11524	s__UBA11524 sp000437595	no	no	none
ntk_neurogranin	2138_bin27		var_biomarker ~ bristol_type_1_7	-0.0329498	0.0411458	-0.800807	0.423244	96.5	0.47	2912244	d__Bacteria	p__Bacillota_A	c__Clostridia	o__Christensenellales	f__CAG-74	g__UBA11524	s__UBA11524 sp000437595	no	no	none
ntk_neurogranin	2138_bin46		var_biomarker ~ var_mb	-0.0267361	0.0132468	-2.01831	0.0435586	96.58	0	2418421	d__Bacteria	p__Bacillota_A	c__Clostridia	o__Oscillospirales	f__Ruminococcaceae	g__Ruminococcus_D	s__Ruminococcus_D bicirculans	no	no	none
ntk_neurogranin	2138_bin46		var_biomarker ~ sex	0.00188921	0.0911381	0.0207291	0.983462	96.58	0	2418421	d__Bacteria	p__Bacillota_A	c__Clostridia	o__Oscillospirales	f__Ruminococcaceae	g__Ruminococcus_D	s__Ruminococcus_D bicirculans	no	no	none
ntk_neurogranin	2138_bin46		var_biomarker ~ var_mb_by_sex	0.0510554	0.0267682	1.90731	0.0564799	96.58	0	2418421	d__Bacteria	p__Bacillota_A	c__Clostridia	o__Oscillospirales	f__Ruminococcaceae	g__Ruminococcus_D	s__Ruminococcus_D bicirculans	no	no	none
ntk_neurogranin	2138_bin46		var_biomarker ~ mars_age	0.0114028	0.00568821	2.00464	0.0450014	96.58	0	2418421	d__Bacteria	p__Bacillota_A	c__Clostridia	o__Oscillospirales	f__Ruminococcaceae	g__Ruminococcus_D	s__Ruminococcus_D bicirculans	no	no	none
ntk_neurogranin	2138_bin46		var_biomarker ~ apoe4	0.0996092	0.0785569	1.26799	0.204803	96.58	0	2418421	d__Bacteria	p__Bacillota_A	c__Clostridia	o__Oscillospirales	f__Ruminococcaceae	g__Ruminococcus_D	s__Ruminococcus_D bicirculans	no	no	none
ntk_neurogranin	2138_bin46		var_biomarker ~ ntk_table	0.136371	0.0773474	1.7631	0.0778842	96.58	0	2418421	d__Bacteria	p__Bacillota_A	c__Clostridia	o__Oscillospirales	f__Ruminococcaceae	g__Ruminococcus_D	s__Ruminococcus_D bicirculans	no	no	none
ntk_neurogranin	2138_bin46		var_biomarker ~ bristol_type_1_7	-0.0331938	0.0415741	-0.798427	0.424623	96.58	0	2418421	d__Bacteria	p__Bacillota_A	c__Clostridia	o__Oscillospirales	f__Ruminococcaceae	g__Ruminococcus_D	s__Ruminococcus_D bicirculans	no	no	none
ntk_neurogranin	2139_bin27		var_biomarker ~ var_mb	0.035177	0.0362012	0.971707	0.331196	96.7	0.66	4647834	d__Bacteria	p__Pseudomonadota	c__Gammaproteobacteria	o__Enterobacterales	f__Enterobacteriaceae	g__Escherichia	s__Escherichia coli	no	no	none
ntk_neurogranin	2139_bin27		var_biomarker ~ sex	-0.130735	0.0773186	-1.69087	0.0908626	96.7	0.66	4647834	d__Bacteria	p__Pseudomonadota	c__Gammaproteobacteria	o__Enterobacterales	f__Enterobacteriaceae	g__Escherichia	s__Escherichia coli	no	no	none
ntk_neurogranin	2139_bin27		var_biomarker ~ var_mb_by_sex	-0.00430036	0.049038	-0.0876945	0.93012	96.7	0.66	4647834	d__Bacteria	p__Pseudomonadota	c__Gammaproteobacteria	o__Enterobacterales	f__Enterobacteriaceae	g__Escherichia	s__Escherichia coli	no	no	none
ntk_neurogranin	2139_bin27		var_biomarker ~ mars_age	0.0108369	0.00556722	1.94656	0.0515871	96.7	0.66	4647834	d__Bacteria	p__Pseudomonadota	c__Gammaproteobacteria	o__Enterobacterales	f__Enterobacteriaceae	g__Escherichia	s__Escherichia coli	no	no	none
ntk_neurogranin	2139_bin27		var_biomarker ~ apoe4	0.0655236	0.0790738	0.828638	0.407309	96.7	0.66	4647834	d__Bacteria	p__Pseudomonadota	c__Gammaproteobacteria	o__Enterobacterales	f__Enterobacteriaceae	g__Escherichia	s__Escherichia coli	no	no	none
ntk_neurogranin	2139_bin27		var_biomarker ~ ntk_table	0.143547	0.0782029	1.83557	0.0664208	96.7	0.66	4647834	d__Bacteria	p__Pseudomonadota	c__Gammaproteobacteria	o__Enterobacterales	f__Enterobacteriaceae	g__Escherichia	s__Escherichia coli	no	no	none
ntk_neurogranin	2139_bin27		var_biomarker ~ bristol_type_1_7	-0.0214025	0.0378448	-0.565534	0.57171	96.7	0.66	4647834	d__Bacteria	p__Pseudomonadota	c__Gammaproteobacteria	o__Enterobacterales	f__Enterobacteriaceae	g__Escherichia	s__Escherichia coli	no	no	none
ntk_neurogranin	2139_bin5		var_biomarker ~ var_mb	0.0150536	0.0289148	0.520618	0.602633	94.97	0	2248890	d__Bacteria	p__Bacillota_A	c__Clostridia	o__Lachnospirales	f__Anaerotignaceae	g__Anaerotignum	s__Anaerotignum sp001304995	no	no	none
ntk_neurogranin	2139_bin5		var_biomarker ~ sex	-0.133715	0.0766244	-1.74508	0.0809714	94.97	0	2248890	d__Bacteria	p__Bacillota_A	c__Clostridia	o__Lachnospirales	f__Anaerotignaceae	g__Anaerotignum	s__Anaerotignum sp001304995	no	no	none
ntk_neurogranin	2139_bin5		var_biomarker ~ var_mb_by_sex	-0.0129995	0.0341969	-0.380137	0.703844	94.97	0	2248890	d__Bacteria	p__Bacillota_A	c__Clostridia	o__Lachnospirales	f__Anaerotignaceae	g__Anaerotignum	s__Anaerotignum sp001304995	no	no	none
ntk_neurogranin	2139_bin5		var_biomarker ~ mars_age	0.0113655	0.00587805	1.93356	0.0531677	94.97	0	2248890	d__Bacteria	p__Bacillota_A	c__Clostridia	o__Lachnospirales	f__Anaerotignaceae	g__Anaerotignum	s__Anaerotignum sp001304995	no	no	none
ntk_neurogranin	2139_bin5		var_biomarker ~ apoe4	0.0884883	0.0788202	1.12266	0.261582	94.97	0	2248890	d__Bacteria	p__Bacillota_A	c__Clostridia	o__Lachnospirales	f__Anaerotignaceae	g__Anaerotignum	s__Anaerotignum sp001304995	no	no	none
ntk_neurogranin	2139_bin5		var_biomarker ~ ntk_table	0.144089	0.0783663	1.83865	0.065966	94.97	0	2248890	d__Bacteria	p__Bacillota_A	c__Clostridia	o__Lachnospirales	f__Anaerotignaceae	g__Anaerotignum	s__Anaerotignum sp001304995	no	no	none
ntk_neurogranin	2139_bin5		var_biomarker ~ bristol_type_1_7	-0.0304503	0.0410195	-0.742336	0.457884	94.97	0	2248890	d__Bacteria	p__Bacillota_A	c__Clostridia	o__Lachnospirales	f__Anaerotignaceae	g__Anaerotignum	s__Anaerotignum sp001304995	no	no	none
ntk_neurogranin	2139_bin57		var_biomarker ~ var_mb	0.125022	0.0436429	2.86467	0.00417444	98.64	0	2157927	d__Bacteria	p__Bacillota_A	c__Clostridia	o__Oscillospirales	f__Ruminococcaceae	g__Faecalibacterium	s__Faecalibacterium sp900540455	no	yes	butyrate
ntk_neurogranin	2139_bin57		var_biomarker ~ sex	-0.226957	0.0792404	-2.86415	0.00418126	98.64	0	2157927	d__Bacteria	p__Bacillota_A	c__Clostridia	o__Oscillospirales	f__Ruminococcaceae	g__Faecalibacterium	s__Faecalibacterium sp900540455	no	yes	butyrate
ntk_neurogranin	2139_bin57		var_biomarker ~ var_mb_by_sex	-0.152223	0.0487144	-3.12481	0.00177921	98.64	0	2157927	d__Bacteria	p__Bacillota_A	c__Clostridia	o__Oscillospirales	f__Ruminococcaceae	g__Faecalibacterium	s__Faecalibacterium sp900540455	no	yes	butyrate
ntk_neurogranin	2139_bin57		var_biomarker ~ mars_age	0.0125786	0.00583242	2.15667	0.0310314	98.64	0	2157927	d__Bacteria	p__Bacillota_A	c__Clostridia	o__Oscillospirales	f__Ruminococcaceae	g__Faecalibacterium	s__Faecalibacterium sp900540455	no	yes	butyrate
ntk_neurogranin	2139_bin57		var_biomarker ~ apoe4	0.0965492	0.0754189	1.28017	0.200485	98.64	0	2157927	d__Bacteria	p__Bacillota_A	c__Clostridia	o__Oscillospirales	f__Ruminococcaceae	g__Faecalibacterium	s__Faecalibacterium sp900540455	no	yes	butyrate
ntk_neurogranin	2139_bin57		var_biomarker ~ ntk_table	0.119769	0.0754428	1.58755	0.112389	98.64	0	2157927	d__Bacteria	p__Bacillota_A	c__Clostridia	o__Oscillospirales	f__Ruminococcaceae	g__Faecalibacterium	s__Faecalibacterium sp900540455	no	yes	butyrate
ntk_neurogranin	2139_bin57		var_biomarker ~ bristol_type_1_7	-0.0371881	0.0395045	-0.941364	0.346518	98.64	0	2157927	d__Bacteria	p__Bacillota_A	c__Clostridia	o__Oscillospirales	f__Ruminococcaceae	g__Faecalibacterium	s__Faecalibacterium sp900540455	no	yes	butyrate
ntk_neurogranin	2139_bin72		var_biomarker ~ var_mb	-0.0225013	0.0198264	-1.13492	0.256411	98.39	2.42	2060573	d__Bacteria	p__Actinomycetota	c__Coriobacteriia	o__Coriobacteriales	f__Coriobacteriaceae	g__Collinsella	s__Collinsella sp905215835	no	no	none
ntk_neurogranin	2139_bin72		var_biomarker ~ sex	-0.127495	0.0815877	-1.56268	0.118129	98.39	2.42	2060573	d__Bacteria	p__Actinomycetota	c__Coriobacteriia	o__Coriobacteriales	f__Coriobacteriaceae	g__Collinsella	s__Collinsella sp905215835	no	no	none
ntk_neurogranin	2139_bin72		var_biomarker ~ var_mb_by_sex	-0.0327086	0.0322667	-1.01369	0.310729	98.39	2.42	2060573	d__Bacteria	p__Actinomycetota	c__Coriobacteriia	o__Coriobacteriales	f__Coriobacteriaceae	g__Collinsella	s__Collinsella sp905215835	no	no	none
ntk_neurogranin	2139_bin72		var_biomarker ~ mars_age	0.0121112	0.0058376	2.07468	0.0380159	98.39	2.42	2060573	d__Bacteria	p__Actinomycetota	c__Coriobacteriia	o__Coriobacteriales	f__Coriobacteriaceae	g__Collinsella	s__Collinsella sp905215835	no	no	none
ntk_neurogranin	2139_bin72		var_biomarker ~ apoe4	0.101323	0.0774956	1.30747	0.191055	98.39	2.42	2060573	d__Bacteria	p__Actinomycetota	c__Coriobacteriia	o__Coriobacteriales	f__Coriobacteriaceae	g__Collinsella	s__Collinsella sp905215835	no	no	none
ntk_neurogranin	2139_bin72		var_biomarker ~ ntk_table	0.164308	0.0771923	2.12855	0.0332915	98.39	2.42	2060573	d__Bacteria	p__Actinomycetota	c__Coriobacteriia	o__Coriobacteriales	f__Coriobacteriaceae	g__Collinsella	s__Collinsella sp905215835	no	no	none
ntk_neurogranin	2139_bin72		var_biomarker ~ bristol_type_1_7	-0.0358023	0.0387565	-0.923776	0.355603	98.39	2.42	2060573	d__Bacteria	p__Actinomycetota	c__Coriobacteriia	o__Coriobacteriales	f__Coriobacteriaceae	g__Collinsella	s__Collinsella sp905215835	no	no	none
ntk_neurogranin	2141_bin54		var_biomarker ~ var_mb	-0.0564183	0.029181	-1.93339	0.0531883	96.77	0.9	2065406	d__Bacteria	p__Actinomycetota	c__Coriobacteriia	o__Coriobacteriales	f__Coriobacteriaceae	g__Collinsella	s__Collinsella sp018373675	no	no	none
ntk_neurogranin	2141_bin54		var_biomarker ~ sex	-0.103268	0.0844598	-1.22269	0.221446	96.77	0.9	2065406	d__Bacteria	p__Actinomycetota	c__Coriobacteriia	o__Coriobacteriales	f__Coriobacteriaceae	g__Collinsella	s__Collinsella sp018373675	no	no	none
ntk_neurogranin	2141_bin54		var_biomarker ~ var_mb_by_sex	0.000252114	0.0439432	0.00573728	0.995422	96.77	0.9	2065406	d__Bacteria	p__Actinomycetota	c__Coriobacteriia	o__Coriobacteriales	f__Coriobacteriaceae	g__Collinsella	s__Collinsella sp018373675	no	no	none
ntk_neurogranin	2141_bin54		var_biomarker ~ mars_age	0.0118172	0.00577211	2.0473	0.0406286	96.77	0.9	2065406	d__Bacteria	p__Actinomycetota	c__Coriobacteriia	o__Coriobacteriales	f__Coriobacteriaceae	g__Collinsella	s__Collinsella sp018373675	no	no	none
ntk_neurogranin	2141_bin54		var_biomarker ~ apoe4	0.110292	0.0768292	1.43554	0.151132	96.77	0.9	2065406	d__Bacteria	p__Actinomycetota	c__Coriobacteriia	o__Coriobacteriales	f__Coriobacteriaceae	g__Collinsella	s__Collinsella sp018373675	no	no	none
ntk_neurogranin	2141_bin54		var_biomarker ~ ntk_table	0.1319	0.0770361	1.71219	0.086862	96.77	0.9	2065406	d__Bacteria	p__Actinomycetota	c__Coriobacteriia	o__Coriobacteriales	f__Coriobacteriaceae	g__Collinsella	s__Collinsella sp018373675	no	no	none
ntk_neurogranin	2141_bin54		var_biomarker ~ bristol_type_1_7	-0.0346679	0.0407728	-0.85027	0.395175	96.77	0.9	2065406	d__Bacteria	p__Actinomycetota	c__Coriobacteriia	o__Coriobacteriales	f__Coriobacteriaceae	g__Collinsella	s__Collinsella sp018373675	no	no	none
ntk_neurogranin	2141_bin67		var_biomarker ~ var_mb	0.0385166	0.0220945	1.74327	0.0812867	98.65	0.9	1772410	d__Bacteria	p__Bacillota_C	c__Negativicutes	o__Acidaminococcales	f__Acidaminococcaceae	g__Phascolarctobacterium_A	s__Phascolarctobacterium_A sp900544885	yes	no	propionate
ntk_neurogranin	2141_bin67		var_biomarker ~ sex	-0.330934	0.155903	-2.12269	0.0337797	98.65	0.9	1772410	d__Bacteria	p__Bacillota_C	c__Negativicutes	o__Acidaminococcales	f__Acidaminococcaceae	g__Phascolarctobacterium_A	s__Phascolarctobacterium_A sp900544885	yes	no	propionate
ntk_neurogranin	2141_bin67		var_biomarker ~ var_mb_by_sex	-0.0596948	0.0446841	-1.33593	0.181572	98.65	0.9	1772410	d__Bacteria	p__Bacillota_C	c__Negativicutes	o__Acidaminococcales	f__Acidaminococcaceae	g__Phascolarctobacterium_A	s__Phascolarctobacterium_A sp900544885	yes	no	propionate
ntk_neurogranin	2141_bin67		var_biomarker ~ mars_age	0.0118528	0.00574841	2.06193	0.0392141	98.65	0.9	1772410	d__Bacteria	p__Bacillota_C	c__Negativicutes	o__Acidaminococcales	f__Acidaminococcaceae	g__Phascolarctobacterium_A	s__Phascolarctobacterium_A sp900544885	yes	no	propionate
ntk_neurogranin	2141_bin67		var_biomarker ~ apoe4	0.0870893	0.077361	1.12575	0.260271	98.65	0.9	1772410	d__Bacteria	p__Bacillota_C	c__Negativicutes	o__Acidaminococcales	f__Acidaminococcaceae	g__Phascolarctobacterium_A	s__Phascolarctobacterium_A sp900544885	yes	no	propionate
ntk_neurogranin	2141_bin67		var_biomarker ~ ntk_table	0.142646	0.0793685	1.79726	0.0722936	98.65	0.9	1772410	d__Bacteria	p__Bacillota_C	c__Negativicutes	o__Acidaminococcales	f__Acidaminococcaceae	g__Phascolarctobacterium_A	s__Phascolarctobacterium_A sp900544885	yes	no	propionate
ntk_neurogranin	2141_bin67		var_biomarker ~ bristol_type_1_7	-0.0329221	0.0405972	-0.810946	0.417397	98.65	0.9	1772410	d__Bacteria	p__Bacillota_C	c__Negativicutes	o__Acidaminococcales	f__Acidaminococcaceae	g__Phascolarctobacterium_A	s__Phascolarctobacterium_A sp900544885	yes	no	propionate
ntk_neurogranin	2142_bin22		var_biomarker ~ var_mb	0.0113495	0.0328908	0.345066	0.730045	93.92	4.88	1880703	d__Bacteria	p__Bacillota_A	c__Clostridia	o__Oscillospirales	f__Ruminococcaceae	g__Faecalibacterium	s__Faecalibacterium duncaniae	no	no	none
ntk_neurogranin	2142_bin22		var_biomarker ~ sex	-0.112718	0.0924611	-1.21909	0.222812	93.92	4.88	1880703	d__Bacteria	p__Bacillota_A	c__Clostridia	o__Oscillospirales	f__Ruminococcaceae	g__Faecalibacterium	s__Faecalibacterium duncaniae	no	no	none
ntk_neurogranin	2142_bin22		var_biomarker ~ var_mb_by_sex	-0.00965148	0.0486659	-0.198321	0.842794	93.92	4.88	1880703	d__Bacteria	p__Bacillota_A	c__Clostridia	o__Oscillospirales	f__Ruminococcaceae	g__Faecalibacterium	s__Faecalibacterium duncaniae	no	no	none
ntk_neurogranin	2142_bin22		var_biomarker ~ mars_age	0.0115617	0.00577445	2.00222	0.0452613	93.92	4.88	1880703	d__Bacteria	p__Bacillota_A	c__Clostridia	o__Oscillospirales	f__Ruminococcaceae	g__Faecalibacterium	s__Faecalibacterium duncaniae	no	no	none
ntk_neurogranin	2142_bin22		var_biomarker ~ apoe4	0.0878073	0.0806051	1.08935	0.275999	93.92	4.88	1880703	d__Bacteria	p__Bacillota_A	c__Clostridia	o__Oscillospirales	f__Ruminococcaceae	g__Faecalibacterium	s__Faecalibacterium duncaniae	no	no	none
ntk_neurogranin	2142_bin22		var_biomarker ~ ntk_table	0.141553	0.0785271	1.8026	0.0714511	93.92	4.88	1880703	d__Bacteria	p__Bacillota_A	c__Clostridia	o__Oscillospirales	f__Ruminococcaceae	g__Faecalibacterium	s__Faecalibacterium duncaniae	no	no	none
ntk_neurogranin	2142_bin22		var_biomarker ~ bristol_type_1_7	-0.0329945	0.0404641	-0.815403	0.414842	93.92	4.88	1880703	d__Bacteria	p__Bacillota_A	c__Clostridia	o__Oscillospirales	f__Ruminococcaceae	g__Faecalibacterium	s__Faecalibacterium duncaniae	no	no	none
ntk_neurogranin	2142_bin29		var_biomarker ~ var_mb	-0.0965306	0.0331028	-2.91609	0.00354454	90.17	0	1104824	d__Bacteria	p__Bacillota	c__Bacilli	o__RF39	f__UBA660	g__CAG-302	s__CAG-302 sp900543825	no	no	none
ntk_neurogranin	2142_bin29		var_biomarker ~ sex	0.0540869	0.0968538	0.558438	0.576545	90.17	0	1104824	d__Bacteria	p__Bacillota	c__Bacilli	o__RF39	f__UBA660	g__CAG-302	s__CAG-302 sp900543825	no	no	none
ntk_neurogranin	2142_bin29		var_biomarker ~ var_mb_by_sex	0.158251	0.0604762	2.61674	0.00887738	90.17	0	1104824	d__Bacteria	p__Bacillota	c__Bacilli	o__RF39	f__UBA660	g__CAG-302	s__CAG-302 sp900543825	no	no	none
ntk_neurogranin	2142_bin29		var_biomarker ~ mars_age	0.0102143	0.00573907	1.77978	0.0751119	90.17	0	1104824	d__Bacteria	p__Bacillota	c__Bacilli	o__RF39	f__UBA660	g__CAG-302	s__CAG-302 sp900543825	no	no	none
ntk_neurogranin	2142_bin29		var_biomarker ~ apoe4	0.0702287	0.0749896	0.936512	0.34901	90.17	0	1104824	d__Bacteria	p__Bacillota	c__Bacilli	o__RF39	f__UBA660	g__CAG-302	s__CAG-302 sp900543825	no	no	none
ntk_neurogranin	2142_bin29		var_biomarker ~ ntk_table	0.14963	0.0776036	1.92813	0.0538383	90.17	0	1104824	d__Bacteria	p__Bacillota	c__Bacilli	o__RF39	f__UBA660	g__CAG-302	s__CAG-302 sp900543825	no	no	none
ntk_neurogranin	2142_bin29		var_biomarker ~ bristol_type_1_7	-0.0454324	0.0383813	-1.18371	0.236528	90.17	0	1104824	d__Bacteria	p__Bacillota	c__Bacilli	o__RF39	f__UBA660	g__CAG-302	s__CAG-302 sp900543825	no	no	none
ntk_neurogranin	2142_bin37		var_biomarker ~ var_mb	-0.0404552	0.0336885	-1.20086	0.229804	90.17	1.24	2880228	d__Bacteria	p__Bacteroidota	c__Bacteroidia	o__Bacteroidales	f__Bacteroidaceae	g__Phocaeicola	s__Phocaeicola plebeius	yes	no	propionate
ntk_neurogranin	2142_bin37		var_biomarker ~ sex	-0.231406	0.172556	-1.34105	0.179906	90.17	1.24	2880228	d__Bacteria	p__Bacteroidota	c__Bacteroidia	o__Bacteroidales	f__Bacteroidaceae	g__Phocaeicola	s__Phocaeicola plebeius	yes	no	propionate
ntk_neurogranin	2142_bin37		var_biomarker ~ var_mb_by_sex	0.0434515	0.0499249	0.870337	0.384116	90.17	1.24	2880228	d__Bacteria	p__Bacteroidota	c__Bacteroidia	o__Bacteroidales	f__Bacteroidaceae	g__Phocaeicola	s__Phocaeicola plebeius	yes	no	propionate
ntk_neurogranin	2142_bin37		var_biomarker ~ mars_age	0.0125083	0.00552576	2.26363	0.0235969	90.17	1.24	2880228	d__Bacteria	p__Bacteroidota	c__Bacteroidia	o__Bacteroidales	f__Bacteroidaceae	g__Phocaeicola	s__Phocaeicola plebeius	yes	no	propionate
ntk_neurogranin	2142_bin37		var_biomarker ~ apoe4	0.089035	0.0760788	1.1703	0.241881	90.17	1.24	2880228	d__Bacteria	p__Bacteroidota	c__Bacteroidia	o__Bacteroidales	f__Bacteroidaceae	g__Phocaeicola	s__Phocaeicola plebeius	yes	no	propionate
ntk_neurogranin	2142_bin37		var_biomarker ~ ntk_table	0.140024	0.0770259	1.81788	0.0690827	90.17	1.24	2880228	d__Bacteria	p__Bacteroidota	c__Bacteroidia	o__Bacteroidales	f__Bacteroidaceae	g__Phocaeicola	s__Phocaeicola plebeius	yes	no	propionate
ntk_neurogranin	2142_bin37		var_biomarker ~ bristol_type_1_7	-0.0294368	0.0410749	-0.716661	0.473583	90.17	1.24	2880228	d__Bacteria	p__Bacteroidota	c__Bacteroidia	o__Bacteroidales	f__Bacteroidaceae	g__Phocaeicola	s__Phocaeicola plebeius	yes	no	propionate
ntk_neurogranin	2142_bin54		var_biomarker ~ var_mb	0.120415	0.101797	1.1829	0.236849	97.32	0	2364819	d__Bacteria	p__Bacillota_A	c__Clostridia	o__Oscillospirales	f__Acutalibacteraceae	g__UMGS263	s__UMGS263 sp900540535	no	no	none
ntk_neurogranin	2142_bin54		var_biomarker ~ sex	-0.45974	0.188981	-2.43273	0.0149856	97.32	0	2364819	d__Bacteria	p__Bacillota_A	c__Clostridia	o__Oscillospirales	f__Acutalibacteraceae	g__UMGS263	s__UMGS263 sp900540535	no	no	none
ntk_neurogranin	2142_bin54		var_biomarker ~ var_mb_by_sex	-0.24164	0.131172	-1.84216	0.0654512	97.32	0	2364819	d__Bacteria	p__Bacillota_A	c__Clostridia	o__Oscillospirales	f__Acutalibacteraceae	g__UMGS263	s__UMGS263 sp900540535	no	no	none
ntk_neurogranin	2142_bin54		var_biomarker ~ mars_age	0.0129296	0.00598044	2.16199	0.0306192	97.32	0	2364819	d__Bacteria	p__Bacillota_A	c__Clostridia	o__Oscillospirales	f__Acutalibacteraceae	g__UMGS263	s__UMGS263 sp900540535	no	no	none
ntk_neurogranin	2142_bin54		var_biomarker ~ apoe4	0.0965885	0.0774888	1.24648	0.212587	97.32	0	2364819	d__Bacteria	p__Bacillota_A	c__Clostridia	o__Oscillospirales	f__Acutalibacteraceae	g__UMGS263	s__UMGS263 sp900540535	no	no	none
ntk_neurogranin	2142_bin54		var_biomarker ~ ntk_table	0.138903	0.0756866	1.83524	0.0664708	97.32	0	2364819	d__Bacteria	p__Bacillota_A	c__Clostridia	o__Oscillospirales	f__Acutalibacteraceae	g__UMGS263	s__UMGS263 sp900540535	no	no	none
ntk_neurogranin	2142_bin54		var_biomarker ~ bristol_type_1_7	-0.0315194	0.042318	-0.744824	0.456378	97.32	0	2364819	d__Bacteria	p__Bacillota_A	c__Clostridia	o__Oscillospirales	f__Acutalibacteraceae	g__UMGS263	s__UMGS263 sp900540535	no	no	none
ntk_neurogranin	2143_bin29		var_biomarker ~ var_mb	-0.00386847	0.0135411	-0.285683	0.775121	98.67	0.11	1678275	d__Bacteria	p__Bacillota	c__Bacilli	o__ML615J-28	f__CAG-313	g__CAG-313	s__CAG-313 sp000433035	no	no	none
ntk_neurogranin	2143_bin29		var_biomarker ~ sex	-0.0757324	0.110882	-0.683002	0.494606	98.67	0.11	1678275	d__Bacteria	p__Bacillota	c__Bacilli	o__ML615J-28	f__CAG-313	g__CAG-313	s__CAG-313 sp000433035	no	no	none
ntk_neurogranin	2143_bin29		var_biomarker ~ var_mb_by_sex	0.0127449	0.0208652	0.610819	0.541319	98.67	0.11	1678275	d__Bacteria	p__Bacillota	c__Bacilli	o__ML615J-28	f__CAG-313	g__CAG-313	s__CAG-313 sp000433035	no	no	none
ntk_neurogranin	2143_bin29		var_biomarker ~ mars_age	0.0115557	0.00579912	1.99267	0.0462979	98.67	0.11	1678275	d__Bacteria	p__Bacillota	c__Bacilli	o__ML615J-28	f__CAG-313	g__CAG-313	s__CAG-313 sp000433035	no	no	none
ntk_neurogranin	2143_bin29		var_biomarker ~ apoe4	0.0923765	0.077972	1.18474	0.23612	98.67	0.11	1678275	d__Bacteria	p__Bacillota	c__Bacilli	o__ML615J-28	f__CAG-313	g__CAG-313	s__CAG-313 sp000433035	no	no	none
ntk_neurogranin	2143_bin29		var_biomarker ~ ntk_table	0.138854	0.0780954	1.77801	0.0754027	98.67	0.11	1678275	d__Bacteria	p__Bacillota	c__Bacilli	o__ML615J-28	f__CAG-313	g__CAG-313	s__CAG-313 sp000433035	no	no	none
ntk_neurogranin	2143_bin29		var_biomarker ~ bristol_type_1_7	-0.0315059	0.0418276	-0.753233	0.45131	98.67	0.11	1678275	d__Bacteria	p__Bacillota	c__Bacilli	o__ML615J-28	f__CAG-313	g__CAG-313	s__CAG-313 sp000433035	no	no	none
ntk_neurogranin	2143_bin73		var_biomarker ~ var_mb	0.0725026	0.0280856	2.58149	0.00983752	96.38	0	2143471	d__Bacteria	p__Bacillota_A	c__Clostridia	o__Oscillospirales	f__Ruminococcaceae	g__Faecalibacterium	s__Faecalibacterium longum	no	yes	butyrate
ntk_neurogranin	2143_bin73		var_biomarker ~ sex	0.0471351	0.115855	0.406846	0.684121	96.38	0	2143471	d__Bacteria	p__Bacillota_A	c__Clostridia	o__Oscillospirales	f__Ruminococcaceae	g__Faecalibacterium	s__Faecalibacterium longum	no	yes	butyrate
ntk_neurogranin	2143_bin73		var_biomarker ~ var_mb_by_sex	-0.124698	0.0540171	-2.3085	0.0209716	96.38	0	2143471	d__Bacteria	p__Bacillota_A	c__Clostridia	o__Oscillospirales	f__Ruminococcaceae	g__Faecalibacterium	s__Faecalibacterium longum	no	yes	butyrate
ntk_neurogranin	2143_bin73		var_biomarker ~ mars_age	0.0106343	0.0057441	1.85135	0.0641193	96.38	0	2143471	d__Bacteria	p__Bacillota_A	c__Clostridia	o__Oscillospirales	f__Ruminococcaceae	g__Faecalibacterium	s__Faecalibacterium longum	no	yes	butyrate
ntk_neurogranin	2143_bin73		var_biomarker ~ apoe4	0.0686662	0.0763497	0.899364	0.368459	96.38	0	2143471	d__Bacteria	p__Bacillota_A	c__Clostridia	o__Oscillospirales	f__Ruminococcaceae	g__Faecalibacterium	s__Faecalibacterium longum	no	yes	butyrate
ntk_neurogranin	2143_bin73		var_biomarker ~ ntk_table	0.147114	0.0775405	1.89725	0.0577952	96.38	0	2143471	d__Bacteria	p__Bacillota_A	c__Clostridia	o__Oscillospirales	f__Ruminococcaceae	g__Faecalibacterium	s__Faecalibacterium longum	no	yes	butyrate
ntk_neurogranin	2143_bin73		var_biomarker ~ bristol_type_1_7	-0.0427659	0.040902	-1.04557	0.29576	96.38	0	2143471	d__Bacteria	p__Bacillota_A	c__Clostridia	o__Oscillospirales	f__Ruminococcaceae	g__Faecalibacterium	s__Faecalibacterium longum	no	yes	butyrate
ntk_neurogranin	2143_bin75		var_biomarker ~ var_mb	0.0194494	0.0213735	0.909975	0.362836	99.19	0	2108891	d__Bacteria	p__Actinomycetota	c__Coriobacteriia	o__Coriobacteriales	f__Coriobacteriaceae	g__Collinsella	s__Collinsella stercoris	no	no	none
ntk_neurogranin	2143_bin75		var_biomarker ~ sex	-0.176733	0.132096	-1.33792	0.180923	99.19	0	2108891	d__Bacteria	p__Actinomycetota	c__Coriobacteriia	o__Coriobacteriales	f__Coriobacteriaceae	g__Collinsella	s__Collinsella stercoris	no	no	none
ntk_neurogranin	2143_bin75		var_biomarker ~ var_mb_by_sex	-0.0201971	0.0397178	-0.508516	0.611092	99.19	0	2108891	d__Bacteria	p__Actinomycetota	c__Coriobacteriia	o__Coriobacteriales	f__Coriobacteriaceae	g__Collinsella	s__Collinsella stercoris	no	no	none
ntk_neurogranin	2143_bin75		var_biomarker ~ mars_age	0.0115211	0.00578476	1.99163	0.0464112	99.19	0	2108891	d__Bacteria	p__Actinomycetota	c__Coriobacteriia	o__Coriobacteriales	f__Coriobacteriaceae	g__Collinsella	s__Collinsella stercoris	no	no	none
ntk_neurogranin	2143_bin75		var_biomarker ~ apoe4	0.083952	0.0796758	1.05367	0.292034	99.19	0	2108891	d__Bacteria	p__Actinomycetota	c__Coriobacteriia	o__Coriobacteriales	f__Coriobacteriaceae	g__Collinsella	s__Collinsella stercoris	no	no	none
ntk_neurogranin	2143_bin75		var_biomarker ~ ntk_table	0.134479	0.0790821	1.7005	0.0890373	99.19	0	2108891	d__Bacteria	p__Actinomycetota	c__Coriobacteriia	o__Coriobacteriales	f__Coriobacteriaceae	g__Collinsella	s__Collinsella stercoris	no	no	none
ntk_neurogranin	2143_bin75		var_biomarker ~ bristol_type_1_7	-0.0295563	0.0409506	-0.721755	0.470445	99.19	0	2108891	d__Bacteria	p__Actinomycetota	c__Coriobacteriia	o__Coriobacteriales	f__Coriobacteriaceae	g__Collinsella	s__Collinsella stercoris	no	no	none
ntk_neurogranin	2143_bin90		var_biomarker ~ var_mb	0.00946963	0.0206216	0.459209	0.646084	100	0	2232401	d__Bacteria	p__Actinomycetota	c__Coriobacteriia	o__Coriobacteriales	f__Coriobacteriaceae	g__Collinsella	s__Collinsella tanakaei	no	no	none
ntk_neurogranin	2143_bin90		var_biomarker ~ sex	-0.164212	0.139796	-1.17465	0.240133	100	0	2232401	d__Bacteria	p__Actinomycetota	c__Coriobacteriia	o__Coriobacteriales	f__Coriobacteriaceae	g__Collinsella	s__Collinsella tanakaei	no	no	none
ntk_neurogranin	2143_bin90		var_biomarker ~ var_mb_by_sex	-0.0159931	0.0467444	-0.342139	0.732247	100	0	2232401	d__Bacteria	p__Actinomycetota	c__Coriobacteriia	o__Coriobacteriales	f__Coriobacteriaceae	g__Collinsella	s__Collinsella tanakaei	no	no	none
ntk_neurogranin	2143_bin90		var_biomarker ~ mars_age	0.0114295	0.00594757	1.92172	0.0546416	100	0	2232401	d__Bacteria	p__Actinomycetota	c__Coriobacteriia	o__Coriobacteriales	f__Coriobacteriaceae	g__Collinsella	s__Collinsella tanakaei	no	no	none
ntk_neurogranin	2143_bin90		var_biomarker ~ apoe4	0.0872986	0.0787125	1.10908	0.267395	100	0	2232401	d__Bacteria	p__Actinomycetota	c__Coriobacteriia	o__Coriobacteriales	f__Coriobacteriaceae	g__Collinsella	s__Collinsella tanakaei	no	no	none
ntk_neurogranin	2143_bin90		var_biomarker ~ ntk_table	0.137667	0.0814808	1.68957	0.0911106	100	0	2232401	d__Bacteria	p__Actinomycetota	c__Coriobacteriia	o__Coriobacteriales	f__Coriobacteriaceae	g__Collinsella	s__Collinsella tanakaei	no	no	none
ntk_neurogranin	2143_bin90		var_biomarker ~ bristol_type_1_7	-0.0299204	0.0415553	-0.720015	0.471516	100	0	2232401	d__Bacteria	p__Actinomycetota	c__Coriobacteriia	o__Coriobacteriales	f__Coriobacteriaceae	g__Collinsella	s__Collinsella tanakaei	no	no	none
ntk_neurogranin	2144_bin38		var_biomarker ~ var_mb	0.0632031	0.0385108	1.64118	0.100761	96.27	0.19	5781021	d__Bacteria	p__Bacteroidota	c__Bacteroidia	o__Bacteroidales	f__Bacteroidaceae	g__Bacteroides	s__Bacteroides stercorirosoris	yes	no	propionate
ntk_neurogranin	2144_bin38		var_biomarker ~ sex	-0.0582106	0.127064	-0.458122	0.646865	96.27	0.19	5781021	d__Bacteria	p__Bacteroidota	c__Bacteroidia	o__Bacteroidales	f__Bacteroidaceae	g__Bacteroides	s__Bacteroides stercorirosoris	yes	no	propionate
ntk_neurogranin	2144_bin38		var_biomarker ~ var_mb_by_sex	-0.0411489	0.0709744	-0.579771	0.562069	96.27	0.19	5781021	d__Bacteria	p__Bacteroidota	c__Bacteroidia	o__Bacteroidales	f__Bacteroidaceae	g__Bacteroides	s__Bacteroides stercorirosoris	yes	no	propionate
ntk_neurogranin	2144_bin38		var_biomarker ~ mars_age	0.00990376	0.00564873	1.75327	0.079555	96.27	0.19	5781021	d__Bacteria	p__Bacteroidota	c__Bacteroidia	o__Bacteroidales	f__Bacteroidaceae	g__Bacteroides	s__Bacteroides stercorirosoris	yes	no	propionate
ntk_neurogranin	2144_bin38		var_biomarker ~ apoe4	0.0790409	0.0761907	1.03741	0.299545	96.27	0.19	5781021	d__Bacteria	p__Bacteroidota	c__Bacteroidia	o__Bacteroidales	f__Bacteroidaceae	g__Bacteroides	s__Bacteroides stercorirosoris	yes	no	propionate
ntk_neurogranin	2144_bin38		var_biomarker ~ ntk_table	0.130755	0.0809143	1.61597	0.106101	96.27	0.19	5781021	d__Bacteria	p__Bacteroidota	c__Bacteroidia	o__Bacteroidales	f__Bacteroidaceae	g__Bacteroides	s__Bacteroides stercorirosoris	yes	no	propionate
ntk_neurogranin	2144_bin38		var_biomarker ~ bristol_type_1_7	-0.0363964	0.0399816	-0.910327	0.36265	96.27	0.19	5781021	d__Bacteria	p__Bacteroidota	c__Bacteroidia	o__Bacteroidales	f__Bacteroidaceae	g__Bacteroides	s__Bacteroides stercorirosoris	yes	no	propionate
ntk_neurogranin	2144_bin66		var_biomarker ~ var_mb	-0.079509	0.0478033	-1.66325	0.0962619	94.75	0	2635131	d__Bacteria	p__Bacillota_A	c__Clostridia	o__Oscillospirales	f__Ruminococcaceae	g__Ruminococcus_D	s__Ruminococcus_D bicirculans	no	no	none
ntk_neurogranin	2144_bin66		var_biomarker ~ sex	-0.374848	0.24179	-1.5503	0.121069	94.75	0	2635131	d__Bacteria	p__Bacillota_A	c__Clostridia	o__Oscillospirales	f__Ruminococcaceae	g__Ruminococcus_D	s__Ruminococcus_D bicirculans	no	no	none
ntk_neurogranin	2144_bin66		var_biomarker ~ var_mb_by_sex	0.0888438	0.0811899	1.09427	0.273836	94.75	0	2635131	d__Bacteria	p__Bacillota_A	c__Clostridia	o__Oscillospirales	f__Ruminococcaceae	g__Ruminococcus_D	s__Ruminococcus_D bicirculans	no	no	none
ntk_neurogranin	2144_bin66		var_biomarker ~ mars_age	0.011777	0.00572017	2.05886	0.0395078	94.75	0	2635131	d__Bacteria	p__Bacillota_A	c__Clostridia	o__Oscillospirales	f__Ruminococcaceae	g__Ruminococcus_D	s__Ruminococcus_D bicirculans	no	no	none
ntk_neurogranin	2144_bin66		var_biomarker ~ apoe4	0.0911841	0.0774748	1.17695	0.239214	94.75	0	2635131	d__Bacteria	p__Bacillota_A	c__Clostridia	o__Oscillospirales	f__Ruminococcaceae	g__Ruminococcus_D	s__Ruminococcus_D bicirculans	no	no	none
ntk_neurogranin	2144_bin66		var_biomarker ~ ntk_table	0.139717	0.0774961	1.80289	0.0714048	94.75	0	2635131	d__Bacteria	p__Bacillota_A	c__Clostridia	o__Oscillospirales	f__Ruminococcaceae	g__Ruminococcus_D	s__Ruminococcus_D bicirculans	no	no	none
ntk_neurogranin	2144_bin66		var_biomarker ~ bristol_type_1_7	-0.0330189	0.0411808	-0.801804	0.422666	94.75	0	2635131	d__Bacteria	p__Bacillota_A	c__Clostridia	o__Oscillospirales	f__Ruminococcaceae	g__Ruminococcus_D	s__Ruminococcus_D bicirculans	no	no	none
ntk_neurogranin	2145_bin1		var_biomarker ~ var_mb	-0.0178011	0.0347606	-0.512106	0.608577	97.99	0.22	1770200	d__Bacteria	p__Bacillota_A	c__Clostridia	o__Oscillospirales	f__Acutalibacteraceae	g__Scybalenecus	s__Scybalenecus sp900540085	no	no	none
ntk_neurogranin	2145_bin1		var_biomarker ~ sex	-0.211268	0.132602	-1.59326	0.111103	97.99	0.22	1770200	d__Bacteria	p__Bacillota_A	c__Clostridia	o__Oscillospirales	f__Acutalibacteraceae	g__Scybalenecus	s__Scybalenecus sp900540085	no	no	none
ntk_neurogranin	2145_bin1		var_biomarker ~ var_mb_by_sex	-0.0369344	0.0476728	-0.774747	0.438489	97.99	0.22	1770200	d__Bacteria	p__Bacillota_A	c__Clostridia	o__Oscillospirales	f__Acutalibacteraceae	g__Scybalenecus	s__Scybalenecus sp900540085	no	no	none
ntk_neurogranin	2145_bin1		var_biomarker ~ mars_age	0.0133965	0.00584456	2.29213	0.021898	97.99	0.22	1770200	d__Bacteria	p__Bacillota_A	c__Clostridia	o__Oscillospirales	f__Acutalibacteraceae	g__Scybalenecus	s__Scybalenecus sp900540085	no	no	none
ntk_neurogranin	2145_bin1		var_biomarker ~ apoe4	0.0894181	0.0779981	1.14641	0.251624	97.99	0.22	1770200	d__Bacteria	p__Bacillota_A	c__Clostridia	o__Oscillospirales	f__Acutalibacteraceae	g__Scybalenecus	s__Scybalenecus sp900540085	no	no	none
ntk_neurogranin	2145_bin1		var_biomarker ~ ntk_table	0.138055	0.0774835	1.78173	0.0747936	97.99	0.22	1770200	d__Bacteria	p__Bacillota_A	c__Clostridia	o__Oscillospirales	f__Acutalibacteraceae	g__Scybalenecus	s__Scybalenecus sp900540085	no	no	none
ntk_neurogranin	2145_bin1		var_biomarker ~ bristol_type_1_7	-0.0312204	0.0412032	-0.757717	0.44862	97.99	0.22	1770200	d__Bacteria	p__Bacillota_A	c__Clostridia	o__Oscillospirales	f__Acutalibacteraceae	g__Scybalenecus	s__Scybalenecus sp900540085	no	no	none
ntk_neurogranin	2145_bin23		var_biomarker ~ var_mb	0.0120219	0.0483686	0.248547	0.803711	93.27	0.67	2454357	d__Bacteria	p__Bacillota_A	c__Clostridia	o__Oscillospirales	f__Ruminococcaceae	g__Ruminiclostridium_E	s__Ruminiclostridium_E siraeum	no	no	none
ntk_neurogranin	2145_bin23		var_biomarker ~ sex	-0.00288688	0.123432	-0.0233884	0.98134	93.27	0.67	2454357	d__Bacteria	p__Bacillota_A	c__Clostridia	o__Oscillospirales	f__Ruminococcaceae	g__Ruminiclostridium_E	s__Ruminiclostridium_E siraeum	no	no	none
ntk_neurogranin	2145_bin23		var_biomarker ~ var_mb_by_sex	-0.0723688	0.0603098	-1.19995	0.230158	93.27	0.67	2454357	d__Bacteria	p__Bacillota_A	c__Clostridia	o__Oscillospirales	f__Ruminococcaceae	g__Ruminiclostridium_E	s__Ruminiclostridium_E siraeum	no	no	none
ntk_neurogranin	2145_bin23		var_biomarker ~ mars_age	0.0121429	0.00590667	2.0558	0.0398021	93.27	0.67	2454357	d__Bacteria	p__Bacillota_A	c__Clostridia	o__Oscillospirales	f__Ruminococcaceae	g__Ruminiclostridium_E	s__Ruminiclostridium_E siraeum	no	no	none
ntk_neurogranin	2145_bin23		var_biomarker ~ apoe4	0.0978535	0.078399	1.24815	0.211977	93.27	0.67	2454357	d__Bacteria	p__Bacillota_A	c__Clostridia	o__Oscillospirales	f__Ruminococcaceae	g__Ruminiclostridium_E	s__Ruminiclostridium_E siraeum	no	no	none
ntk_neurogranin	2145_bin23		var_biomarker ~ ntk_table	0.13761	0.0785902	1.75098	0.0799493	93.27	0.67	2454357	d__Bacteria	p__Bacillota_A	c__Clostridia	o__Oscillospirales	f__Ruminococcaceae	g__Ruminiclostridium_E	s__Ruminiclostridium_E siraeum	no	no	none
ntk_neurogranin	2145_bin23		var_biomarker ~ bristol_type_1_7	-0.0321729	0.0406194	-0.792057	0.428327	93.27	0.67	2454357	d__Bacteria	p__Bacillota_A	c__Clostridia	o__Oscillospirales	f__Ruminococcaceae	g__Ruminiclostridium_E	s__Ruminiclostridium_E siraeum	no	no	none
ntk_neurogranin	2145_bin35		var_biomarker ~ var_mb	0.0733489	0.0589508	1.24424	0.213412	95.42	0.19	2683066	d__Bacteria	p__Bacillota_A	c__Clostridia	o__Lachnospirales	f__Lachnospiraceae	g__Eisenbergiella	s__Eisenbergiella sp900550285	no	no	none
ntk_neurogranin	2145_bin35		var_biomarker ~ sex	-0.21496	0.0846572	-2.53918	0.0111112	95.42	0.19	2683066	d__Bacteria	p__Bacillota_A	c__Clostridia	o__Lachnospirales	f__Lachnospiraceae	g__Eisenbergiella	s__Eisenbergiella sp900550285	no	no	none
ntk_neurogranin	2145_bin35		var_biomarker ~ var_mb_by_sex	-0.128805	0.0615364	-2.09315	0.0363355	95.42	0.19	2683066	d__Bacteria	p__Bacillota_A	c__Clostridia	o__Lachnospirales	f__Lachnospiraceae	g__Eisenbergiella	s__Eisenbergiella sp900550285	no	no	none
ntk_neurogranin	2145_bin35		var_biomarker ~ mars_age	0.0114129	0.00612019	1.8648	0.0622093	95.42	0.19	2683066	d__Bacteria	p__Bacillota_A	c__Clostridia	o__Lachnospirales	f__Lachnospiraceae	g__Eisenbergiella	s__Eisenbergiella sp900550285	no	no	none
ntk_neurogranin	2145_bin35		var_biomarker ~ apoe4	0.0915646	0.0761785	1.20197	0.229374	95.42	0.19	2683066	d__Bacteria	p__Bacillota_A	c__Clostridia	o__Lachnospirales	f__Lachnospiraceae	g__Eisenbergiella	s__Eisenbergiella sp900550285	no	no	none
ntk_neurogranin	2145_bin35		var_biomarker ~ ntk_table	0.119791	0.0772362	1.55096	0.12091	95.42	0.19	2683066	d__Bacteria	p__Bacillota_A	c__Clostridia	o__Lachnospirales	f__Lachnospiraceae	g__Eisenbergiella	s__Eisenbergiella sp900550285	no	no	none
ntk_neurogranin	2145_bin35		var_biomarker ~ bristol_type_1_7	-0.0222826	0.0407711	-0.546529	0.584703	95.42	0.19	2683066	d__Bacteria	p__Bacillota_A	c__Clostridia	o__Lachnospirales	f__Lachnospiraceae	g__Eisenbergiella	s__Eisenbergiella sp900550285	no	no	none
ntk_neurogranin	2145_bin40		var_biomarker ~ var_mb	0.132886	0.0741403	1.79236	0.0730756	96.34	0.56	3101968	d__Bacteria	p__Bacillota_A	c__Clostridia	o__Lachnospirales	f__Lachnospiraceae	g__Roseburia	s__Roseburia inulinivorans	no	yes	butyrate
ntk_neurogranin	2145_bin40		var_biomarker ~ sex	0.835554	0.430033	1.943	0.052016	96.34	0.56	3101968	d__Bacteria	p__Bacillota_A	c__Clostridia	o__Lachnospirales	f__Lachnospiraceae	g__Roseburia	s__Roseburia inulinivorans	no	yes	butyrate
ntk_neurogranin	2145_bin40		var_biomarker ~ var_mb_by_sex	-0.237289	0.102967	-2.30451	0.0211942	96.34	0.56	3101968	d__Bacteria	p__Bacillota_A	c__Clostridia	o__Lachnospirales	f__Lachnospiraceae	g__Roseburia	s__Roseburia inulinivorans	no	yes	butyrate
ntk_neurogranin	2145_bin40		var_biomarker ~ mars_age	0.010316	0.00556734	1.85295	0.0638892	96.34	0.56	3101968	d__Bacteria	p__Bacillota_A	c__Clostridia	o__Lachnospirales	f__Lachnospiraceae	g__Roseburia	s__Roseburia inulinivorans	no	yes	butyrate
ntk_neurogranin	2145_bin40		var_biomarker ~ apoe4	0.0814681	0.0757714	1.07518	0.282293	96.34	0.56	3101968	d__Bacteria	p__Bacillota_A	c__Clostridia	o__Lachnospirales	f__Lachnospiraceae	g__Roseburia	s__Roseburia inulinivorans	no	yes	butyrate
ntk_neurogranin	2145_bin40		var_biomarker ~ ntk_table	0.118617	0.0751139	1.57916	0.114299	96.34	0.56	3101968	d__Bacteria	p__Bacillota_A	c__Clostridia	o__Lachnospirales	f__Lachnospiraceae	g__Roseburia	s__Roseburia inulinivorans	no	yes	butyrate
ntk_neurogranin	2145_bin40		var_biomarker ~ bristol_type_1_7	-0.0371003	0.0405826	-0.914192	0.360616	96.34	0.56	3101968	d__Bacteria	p__Bacillota_A	c__Clostridia	o__Lachnospirales	f__Lachnospiraceae	g__Roseburia	s__Roseburia inulinivorans	no	yes	butyrate
ntk_neurogranin	2146_bin10		var_biomarker ~ var_mb	-0.0266098	0.0249186	-1.06787	0.285579	98.39	0.81	2049134	d__Bacteria	p__Actinomycetota	c__Coriobacteriia	o__Coriobacteriales	f__Coriobacteriaceae	g__Collinsella	s__	no	no	none
ntk_neurogranin	2146_bin10		var_biomarker ~ sex	-0.148693	0.0925445	-1.60672	0.108117	98.39	0.81	2049134	d__Bacteria	p__Actinomycetota	c__Coriobacteriia	o__Coriobacteriales	f__Coriobacteriaceae	g__Collinsella	s__	no	no	none
ntk_neurogranin	2146_bin10		var_biomarker ~ var_mb_by_sex	-0.0236583	0.0342757	-0.690234	0.490047	98.39	0.81	2049134	d__Bacteria	p__Actinomycetota	c__Coriobacteriia	o__Coriobacteriales	f__Coriobacteriaceae	g__Collinsella	s__	no	no	none
ntk_neurogranin	2146_bin10		var_biomarker ~ mars_age	0.0106011	0.00588621	1.801	0.0717026	98.39	0.81	2049134	d__Bacteria	p__Actinomycetota	c__Coriobacteriia	o__Coriobacteriales	f__Coriobacteriaceae	g__Collinsella	s__	no	no	none
ntk_neurogranin	2146_bin10		var_biomarker ~ apoe4	0.0934355	0.0772442	1.20961	0.226428	98.39	0.81	2049134	d__Bacteria	p__Actinomycetota	c__Coriobacteriia	o__Coriobacteriales	f__Coriobacteriaceae	g__Collinsella	s__	no	no	none
ntk_neurogranin	2146_bin10		var_biomarker ~ ntk_table	0.142391	0.0770032	1.84916	0.0644343	98.39	0.81	2049134	d__Bacteria	p__Actinomycetota	c__Coriobacteriia	o__Coriobacteriales	f__Coriobacteriaceae	g__Collinsella	s__	no	no	none
ntk_neurogranin	2146_bin10		var_biomarker ~ bristol_type_1_7	-0.0280726	0.040626	-0.691002	0.489564	98.39	0.81	2049134	d__Bacteria	p__Actinomycetota	c__Coriobacteriia	o__Coriobacteriales	f__Coriobacteriaceae	g__Collinsella	s__	no	no	none
ntk_neurogranin	2146_bin83		var_biomarker ~ var_mb	0.0347634	0.0911592	0.381348	0.702945	98.43	0	2308210	d__Bacteria	p__Bacillota_A	c__Clostridia	o__Oscillospirales	f__Ruminococcaceae	g__Negativibacillus	s__Negativibacillus sp905197685	no	no	none
ntk_neurogranin	2146_bin83		var_biomarker ~ sex	-0.151768	0.191735	-0.791552	0.428622	98.43	0	2308210	d__Bacteria	p__Bacillota_A	c__Clostridia	o__Oscillospirales	f__Ruminococcaceae	g__Negativibacillus	s__Negativibacillus sp905197685	no	no	none
ntk_neurogranin	2146_bin83		var_biomarker ~ var_mb_by_sex	0.0130934	0.103907	0.126011	0.899723	98.43	0	2308210	d__Bacteria	p__Bacillota_A	c__Clostridia	o__Oscillospirales	f__Ruminococcaceae	g__Negativibacillus	s__Negativibacillus sp905197685	no	no	none
ntk_neurogranin	2146_bin83		var_biomarker ~ mars_age	0.0120839	0.00580568	2.08139	0.0373982	98.43	0	2308210	d__Bacteria	p__Bacillota_A	c__Clostridia	o__Oscillospirales	f__Ruminococcaceae	g__Negativibacillus	s__Negativibacillus sp905197685	no	no	none
ntk_neurogranin	2146_bin83		var_biomarker ~ apoe4	0.0908119	0.0779108	1.16559	0.243781	98.43	0	2308210	d__Bacteria	p__Bacillota_A	c__Clostridia	o__Oscillospirales	f__Ruminococcaceae	g__Negativibacillus	s__Negativibacillus sp905197685	no	no	none
ntk_neurogranin	2146_bin83		var_biomarker ~ ntk_table	0.140687	0.078347	1.79569	0.0725434	98.43	0	2308210	d__Bacteria	p__Bacillota_A	c__Clostridia	o__Oscillospirales	f__Ruminococcaceae	g__Negativibacillus	s__Negativibacillus sp905197685	no	no	none
ntk_neurogranin	2146_bin83		var_biomarker ~ bristol_type_1_7	-0.0290101	0.0413063	-0.702318	0.482481	98.43	0	2308210	d__Bacteria	p__Bacillota_A	c__Clostridia	o__Oscillospirales	f__Ruminococcaceae	g__Negativibacillus	s__Negativibacillus sp905197685	no	no	none
ntk_neurogranin	2149_bin20		var_biomarker ~ var_mb	-0.0114585	0.0345043	-0.332089	0.739822	99.33	0	2850223	d__Bacteria	p__Bacillota_A	c__Clostridia	o__Oscillospirales	f__Acutalibacteraceae	g__Clostridium_A	s__Clostridium_A leptum	no	no	none
ntk_neurogranin	2149_bin20		var_biomarker ~ sex	-0.192166	0.0857954	-2.23982	0.0251029	99.33	0	2850223	d__Bacteria	p__Bacillota_A	c__Clostridia	o__Oscillospirales	f__Acutalibacteraceae	g__Clostridium_A	s__Clostridium_A leptum	no	no	none
ntk_neurogranin	2149_bin20		var_biomarker ~ var_mb_by_sex	0.0607253	0.0458181	1.32536	0.185053	99.33	0	2850223	d__Bacteria	p__Bacillota_A	c__Clostridia	o__Oscillospirales	f__Acutalibacteraceae	g__Clostridium_A	s__Clostridium_A leptum	no	no	none
ntk_neurogranin	2149_bin20		var_biomarker ~ mars_age	0.00945996	0.0060198	1.57147	0.116073	99.33	0	2850223	d__Bacteria	p__Bacillota_A	c__Clostridia	o__Oscillospirales	f__Acutalibacteraceae	g__Clostridium_A	s__Clostridium_A leptum	no	no	none
ntk_neurogranin	2149_bin20		var_biomarker ~ apoe4	0.085938	0.080576	1.06655	0.286177	99.33	0	2850223	d__Bacteria	p__Bacillota_A	c__Clostridia	o__Oscillospirales	f__Acutalibacteraceae	g__Clostridium_A	s__Clostridium_A leptum	no	no	none
ntk_neurogranin	2149_bin20		var_biomarker ~ ntk_table	0.141717	0.076022	1.86416	0.0622997	99.33	0	2850223	d__Bacteria	p__Bacillota_A	c__Clostridia	o__Oscillospirales	f__Acutalibacteraceae	g__Clostridium_A	s__Clostridium_A leptum	no	no	none
ntk_neurogranin	2149_bin20		var_biomarker ~ bristol_type_1_7	-0.0313379	0.0400116	-0.783219	0.433498	99.33	0	2850223	d__Bacteria	p__Bacillota_A	c__Clostridia	o__Oscillospirales	f__Acutalibacteraceae	g__Clostridium_A	s__Clostridium_A leptum	no	no	none
ntk_neurogranin	2149_bin29		var_biomarker ~ var_mb	-0.0037981	0.0592508	-0.0641021	0.948889	93.75	0.23	2262326	d__Bacteria	p__Bacillota_A	c__Clostridia	o__Oscillospirales	f__Ruminococcaceae	g__Faecalibacterium	s__Faecalibacterium duncaniae	no	yes	butyrate
ntk_neurogranin	2149_bin29		var_biomarker ~ sex	-0.0857341	0.108964	-0.786809	0.431394	93.75	0.23	2262326	d__Bacteria	p__Bacillota_A	c__Clostridia	o__Oscillospirales	f__Ruminococcaceae	g__Faecalibacterium	s__Faecalibacterium duncaniae	no	yes	butyrate
ntk_neurogranin	2149_bin29		var_biomarker ~ var_mb_by_sex	-0.0285169	0.0702621	-0.405864	0.684843	93.75	0.23	2262326	d__Bacteria	p__Bacillota_A	c__Clostridia	o__Oscillospirales	f__Ruminococcaceae	g__Faecalibacterium	s__Faecalibacterium duncaniae	no	yes	butyrate
ntk_neurogranin	2149_bin29		var_biomarker ~ mars_age	0.0114851	0.00562571	2.04155	0.0411965	93.75	0.23	2262326	d__Bacteria	p__Bacillota_A	c__Clostridia	o__Oscillospirales	f__Ruminococcaceae	g__Faecalibacterium	s__Faecalibacterium duncaniae	no	yes	butyrate
ntk_neurogranin	2149_bin29		var_biomarker ~ apoe4	0.0884378	0.0770472	1.14784	0.251035	93.75	0.23	2262326	d__Bacteria	p__Bacillota_A	c__Clostridia	o__Oscillospirales	f__Ruminococcaceae	g__Faecalibacterium	s__Faecalibacterium duncaniae	no	yes	butyrate
ntk_neurogranin	2149_bin29		var_biomarker ~ ntk_table	0.139287	0.0785878	1.77237	0.0763331	93.75	0.23	2262326	d__Bacteria	p__Bacillota_A	c__Clostridia	o__Oscillospirales	f__Ruminococcaceae	g__Faecalibacterium	s__Faecalibacterium duncaniae	no	yes	butyrate
ntk_neurogranin	2149_bin29		var_biomarker ~ bristol_type_1_7	-0.0307492	0.0404684	-0.759831	0.447355	93.75	0.23	2262326	d__Bacteria	p__Bacillota_A	c__Clostridia	o__Oscillospirales	f__Ruminococcaceae	g__Faecalibacterium	s__Faecalibacterium duncaniae	no	yes	butyrate
ntk_neurogranin	2149_bin38		var_biomarker ~ var_mb	0.0203394	0.0493346	0.412275	0.680138	97.28	0	2326213	d__Bacteria	p__Bacillota_A	c__Clostridia	o__Oscillospirales	f__Ruminococcaceae	g__Faecalibacterium	s__Faecalibacterium prausnitzii_J	no	yes	butyrate
ntk_neurogranin	2149_bin38		var_biomarker ~ sex	-0.031048	0.140088	-0.221631	0.824601	97.28	0	2326213	d__Bacteria	p__Bacillota_A	c__Clostridia	o__Oscillospirales	f__Ruminococcaceae	g__Faecalibacterium	s__Faecalibacterium prausnitzii_J	no	yes	butyrate
ntk_neurogranin	2149_bin38		var_biomarker ~ var_mb_by_sex	-0.0425886	0.0573809	-0.742209	0.457961	97.28	0	2326213	d__Bacteria	p__Bacillota_A	c__Clostridia	o__Oscillospirales	f__Ruminococcaceae	g__Faecalibacterium	s__Faecalibacterium prausnitzii_J	no	yes	butyrate
ntk_neurogranin	2149_bin38		var_biomarker ~ mars_age	0.0114452	0.00575826	1.98761	0.0468552	97.28	0	2326213	d__Bacteria	p__Bacillota_A	c__Clostridia	o__Oscillospirales	f__Ruminococcaceae	g__Faecalibacterium	s__Faecalibacterium prausnitzii_J	no	yes	butyrate
ntk_neurogranin	2149_bin38		var_biomarker ~ apoe4	0.0856692	0.0774485	1.10614	0.268664	97.28	0	2326213	d__Bacteria	p__Bacillota_A	c__Clostridia	o__Oscillospirales	f__Ruminococcaceae	g__Faecalibacterium	s__Faecalibacterium prausnitzii_J	no	yes	butyrate
ntk_neurogranin	2149_bin38		var_biomarker ~ ntk_table	0.144714	0.0782697	1.84892	0.0644697	97.28	0	2326213	d__Bacteria	p__Bacillota_A	c__Clostridia	o__Oscillospirales	f__Ruminococcaceae	g__Faecalibacterium	s__Faecalibacterium prausnitzii_J	no	yes	butyrate
ntk_neurogranin	2149_bin38		var_biomarker ~ bristol_type_1_7	-0.0339539	0.0424171	-0.800477	0.423434	97.28	0	2326213	d__Bacteria	p__Bacillota_A	c__Clostridia	o__Oscillospirales	f__Ruminococcaceae	g__Faecalibacterium	s__Faecalibacterium prausnitzii_J	no	yes	butyrate
ntk_neurogranin	2149_bin39		var_biomarker ~ var_mb	-0.0281732	0.0508926	-0.553582	0.579865	100	1.12	2147951	d__Bacteria	p__Fusobacteriota	c__Fusobacteriia	o__Fusobacteriales	f__Fusobacteriaceae	g__Fusobacterium_B	s__Fusobacterium_B sp900541465	no	no	none
ntk_neurogranin	2149_bin39		var_biomarker ~ sex	-0.123132	0.0757877	-1.6247	0.104227	100	1.12	2147951	d__Bacteria	p__Fusobacteriota	c__Fusobacteriia	o__Fusobacteriales	f__Fusobacteriaceae	g__Fusobacterium_B	s__Fusobacterium_B sp900541465	no	no	none
ntk_neurogranin	2149_bin39		var_biomarker ~ var_mb_by_sex	0.018467	0.0567666	0.325314	0.744944	100	1.12	2147951	d__Bacteria	p__Fusobacteriota	c__Fusobacteriia	o__Fusobacteriales	f__Fusobacteriaceae	g__Fusobacterium_B	s__Fusobacterium_B sp900541465	no	no	none
ntk_neurogranin	2149_bin39		var_biomarker ~ mars_age	0.0115722	0.00578208	2.00139	0.0453507	100	1.12	2147951	d__Bacteria	p__Fusobacteriota	c__Fusobacteriia	o__Fusobacteriales	f__Fusobacteriaceae	g__Fusobacterium_B	s__Fusobacterium_B sp900541465	no	no	none
ntk_neurogranin	2149_bin39		var_biomarker ~ apoe4	0.09388	0.0784639	1.19647	0.231512	100	1.12	2147951	d__Bacteria	p__Fusobacteriota	c__Fusobacteriia	o__Fusobacteriales	f__Fusobacteriaceae	g__Fusobacterium_B	s__Fusobacterium_B sp900541465	no	no	none
ntk_neurogranin	2149_bin39		var_biomarker ~ ntk_table	0.136239	0.0793983	1.71589	0.0861824	100	1.12	2147951	d__Bacteria	p__Fusobacteriota	c__Fusobacteriia	o__Fusobacteriales	f__Fusobacteriaceae	g__Fusobacterium_B	s__Fusobacterium_B sp900541465	no	no	none
ntk_neurogranin	2149_bin39		var_biomarker ~ bristol_type_1_7	-0.0301367	0.0402461	-0.74881	0.453972	100	1.12	2147951	d__Bacteria	p__Fusobacteriota	c__Fusobacteriia	o__Fusobacteriales	f__Fusobacteriaceae	g__Fusobacterium_B	s__Fusobacterium_B sp900541465	no	no	none
ntk_neurogranin	2149_bin49		var_biomarker ~ var_mb	0.048308	0.0457567	1.05576	0.291079	99.02	3.82	2809536	d__Bacteria	p__Bacillota_A	c__Clostridia	o__Lachnospirales	f__Lachnospiraceae	g__Blautia	s__Blautia hansenii	no	no	none
ntk_neurogranin	2149_bin49		var_biomarker ~ sex	0.034351	0.133143	0.258001	0.796406	99.02	3.82	2809536	d__Bacteria	p__Bacillota_A	c__Clostridia	o__Lachnospirales	f__Lachnospiraceae	g__Blautia	s__Blautia hansenii	no	no	none
ntk_neurogranin	2149_bin49		var_biomarker ~ var_mb_by_sex	-0.089783	0.0559352	-1.60512	0.108466	99.02	3.82	2809536	d__Bacteria	p__Bacillota_A	c__Clostridia	o__Lachnospirales	f__Lachnospiraceae	g__Blautia	s__Blautia hansenii	no	no	none
ntk_neurogranin	2149_bin49		var_biomarker ~ mars_age	0.0112846	0.00579488	1.94734	0.0514942	99.02	3.82	2809536	d__Bacteria	p__Bacillota_A	c__Clostridia	o__Lachnospirales	f__Lachnospiraceae	g__Blautia	s__Blautia hansenii	no	no	none
ntk_neurogranin	2149_bin49		var_biomarker ~ apoe4	0.0996042	0.0772809	1.28886	0.197447	99.02	3.82	2809536	d__Bacteria	p__Bacillota_A	c__Clostridia	o__Lachnospirales	f__Lachnospiraceae	g__Blautia	s__Blautia hansenii	no	no	none
ntk_neurogranin	2149_bin49		var_biomarker ~ ntk_table	0.135455	0.0765519	1.76945	0.0768183	99.02	3.82	2809536	d__Bacteria	p__Bacillota_A	c__Clostridia	o__Lachnospirales	f__Lachnospiraceae	g__Blautia	s__Blautia hansenii	no	no	none
ntk_neurogranin	2149_bin49		var_biomarker ~ bristol_type_1_7	-0.0321816	0.0405279	-0.794062	0.427159	99.02	3.82	2809536	d__Bacteria	p__Bacillota_A	c__Clostridia	o__Lachnospirales	f__Lachnospiraceae	g__Blautia	s__Blautia hansenii	no	no	none
ntk_neurogranin	2149_bin63		var_biomarker ~ var_mb	0.0110918	0.0269878	0.410992	0.681078	97.65	0	1803773	d__Bacteria	p__Actinomycetota	c__Coriobacteriia	o__Coriobacteriales	f__Coriobacteriaceae	g__Collinsella	s__Collinsella intestinalis	no	no	none
ntk_neurogranin	2149_bin63		var_biomarker ~ sex	-0.191476	0.0980476	-1.95288	0.0508335	97.65	0	1803773	d__Bacteria	p__Actinomycetota	c__Coriobacteriia	o__Coriobacteriales	f__Coriobacteriaceae	g__Collinsella	s__Collinsella intestinalis	no	no	none
ntk_neurogranin	2149_bin63		var_biomarker ~ var_mb_by_sex	-0.0249121	0.0320347	-0.77766	0.43677	97.65	0	1803773	d__Bacteria	p__Actinomycetota	c__Coriobacteriia	o__Coriobacteriales	f__Coriobacteriaceae	g__Collinsella	s__Collinsella intestinalis	no	no	none
ntk_neurogranin	2149_bin63		var_biomarker ~ mars_age	0.0114616	0.00574521	1.99499	0.0460444	97.65	0	1803773	d__Bacteria	p__Actinomycetota	c__Coriobacteriia	o__Coriobacteriales	f__Coriobacteriaceae	g__Collinsella	s__Collinsella intestinalis	no	no	none
ntk_neurogranin	2149_bin63		var_biomarker ~ apoe4	0.0928586	0.0775976	1.19667	0.231436	97.65	0	1803773	d__Bacteria	p__Actinomycetota	c__Coriobacteriia	o__Coriobacteriales	f__Coriobacteriaceae	g__Collinsella	s__Collinsella intestinalis	no	no	none
ntk_neurogranin	2149_bin63		var_biomarker ~ ntk_table	0.137381	0.0788846	1.74154	0.0815887	97.65	0	1803773	d__Bacteria	p__Actinomycetota	c__Coriobacteriia	o__Coriobacteriales	f__Coriobacteriaceae	g__Collinsella	s__Collinsella intestinalis	no	no	none
ntk_neurogranin	2149_bin63		var_biomarker ~ bristol_type_1_7	-0.0305199	0.0408537	-0.747054	0.455031	97.65	0	1803773	d__Bacteria	p__Actinomycetota	c__Coriobacteriia	o__Coriobacteriales	f__Coriobacteriaceae	g__Collinsella	s__Collinsella intestinalis	no	no	none
ntk_neurogranin	2152_bin102		var_biomarker ~ var_mb	-0.0572898	0.030681	-1.86727	0.0618637	90.62	0.47	2699130	d__Bacteria	p__Bacillota_A	c__Clostridia	o__Christensenellales	f__CAG-74	g__UBA11524	s__UBA11524 sp000437595	no	no	none
ntk_neurogranin	2152_bin102		var_biomarker ~ sex	-0.00913917	0.101729	-0.0898385	0.928416	90.62	0.47	2699130	d__Bacteria	p__Bacillota_A	c__Clostridia	o__Christensenellales	f__CAG-74	g__UBA11524	s__UBA11524 sp000437595	no	no	none
ntk_neurogranin	2152_bin102		var_biomarker ~ var_mb_by_sex	0.0878064	0.0400971	2.18984	0.0285355	90.62	0.47	2699130	d__Bacteria	p__Bacillota_A	c__Clostridia	o__Christensenellales	f__CAG-74	g__UBA11524	s__UBA11524 sp000437595	no	no	none
ntk_neurogranin	2152_bin102		var_biomarker ~ mars_age	0.0106186	0.00577679	1.83816	0.0660392	90.62	0.47	2699130	d__Bacteria	p__Bacillota_A	c__Clostridia	o__Christensenellales	f__CAG-74	g__UBA11524	s__UBA11524 sp000437595	no	no	none
ntk_neurogranin	2152_bin102		var_biomarker ~ apoe4	0.0822225	0.0756063	1.08751	0.276812	90.62	0.47	2699130	d__Bacteria	p__Bacillota_A	c__Clostridia	o__Christensenellales	f__CAG-74	g__UBA11524	s__UBA11524 sp000437595	no	no	none
ntk_neurogranin	2152_bin102		var_biomarker ~ ntk_table	0.143632	0.0779798	1.84192	0.0654874	90.62	0.47	2699130	d__Bacteria	p__Bacillota_A	c__Clostridia	o__Christensenellales	f__CAG-74	g__UBA11524	s__UBA11524 sp000437595	no	no	none
ntk_neurogranin	2152_bin102		var_biomarker ~ bristol_type_1_7	-0.038037	0.0395436	-0.9619	0.3361	90.62	0.47	2699130	d__Bacteria	p__Bacillota_A	c__Clostridia	o__Christensenellales	f__CAG-74	g__UBA11524	s__UBA11524 sp000437595	no	no	none
ntk_neurogranin	2152_bin40		var_biomarker ~ var_mb	-0.0236525	0.0418026	-0.565814	0.57152	97.66	0	2349156	d__Bacteria	p__Bacillota_A	c__Clostridia	o__Lachnospirales	f__Lachnospiraceae	g__Massilistercora	s__Massilistercora timonensis	no	no	none
ntk_neurogranin	2152_bin40		var_biomarker ~ sex	-0.122752	0.0832919	-1.47376	0.140547	97.66	0	2349156	d__Bacteria	p__Bacillota_A	c__Clostridia	o__Lachnospirales	f__Lachnospiraceae	g__Massilistercora	s__Massilistercora timonensis	no	no	none
ntk_neurogranin	2152_bin40		var_biomarker ~ var_mb_by_sex	0.00285862	0.0797014	0.0358666	0.971389	97.66	0	2349156	d__Bacteria	p__Bacillota_A	c__Clostridia	o__Lachnospirales	f__Lachnospiraceae	g__Massilistercora	s__Massilistercora timonensis	no	no	none
ntk_neurogranin	2152_bin40		var_biomarker ~ mars_age	0.0111655	0.00577053	1.93492	0.0530006	97.66	0	2349156	d__Bacteria	p__Bacillota_A	c__Clostridia	o__Lachnospirales	f__Lachnospiraceae	g__Massilistercora	s__Massilistercora timonensis	no	no	none
ntk_neurogranin	2152_bin40		var_biomarker ~ apoe4	0.0861729	0.0777006	1.10904	0.267414	97.66	0	2349156	d__Bacteria	p__Bacillota_A	c__Clostridia	o__Lachnospirales	f__Lachnospiraceae	g__Massilistercora	s__Massilistercora timonensis	no	no	none
ntk_neurogranin	2152_bin40		var_biomarker ~ ntk_table	0.144196	0.0775925	1.85837	0.0631164	97.66	0	2349156	d__Bacteria	p__Bacillota_A	c__Clostridia	o__Lachnospirales	f__Lachnospiraceae	g__Massilistercora	s__Massilistercora timonensis	no	no	none
ntk_neurogranin	2152_bin40		var_biomarker ~ bristol_type_1_7	-0.0358645	0.0423763	-0.846334	0.397366	97.66	0	2349156	d__Bacteria	p__Bacillota_A	c__Clostridia	o__Lachnospirales	f__Lachnospiraceae	g__Massilistercora	s__Massilistercora timonensis	no	no	none
ntk_neurogranin	2152_bin90		var_biomarker ~ var_mb	-0.0611842	0.0493561	-1.23965	0.215106	95.99	2.01	2010719	d__Bacteria	p__Bacillota_A	c__Clostridia	o__Oscillospirales	f__Ruminococcaceae	g__Ruminococcus_D	s__Ruminococcus_D sp900539835	no	no	none
ntk_neurogranin	2152_bin90		var_biomarker ~ sex	-0.168561	0.0836916	-2.01407	0.0440017	95.99	2.01	2010719	d__Bacteria	p__Bacillota_A	c__Clostridia	o__Oscillospirales	f__Ruminococcaceae	g__Ruminococcus_D	s__Ruminococcus_D sp900539835	no	no	none
ntk_neurogranin	2152_bin90		var_biomarker ~ var_mb_by_sex	0.0863179	0.0701093	1.23119	0.218252	95.99	2.01	2010719	d__Bacteria	p__Bacillota_A	c__Clostridia	o__Oscillospirales	f__Ruminococcaceae	g__Ruminococcus_D	s__Ruminococcus_D sp900539835	no	no	none
ntk_neurogranin	2152_bin90		var_biomarker ~ mars_age	0.0106971	0.00585741	1.82624	0.0678139	95.99	2.01	2010719	d__Bacteria	p__Bacillota_A	c__Clostridia	o__Oscillospirales	f__Ruminococcaceae	g__Ruminococcus_D	s__Ruminococcus_D sp900539835	no	no	none
ntk_neurogranin	2152_bin90		var_biomarker ~ apoe4	0.089458	0.0783064	1.14241	0.253284	95.99	2.01	2010719	d__Bacteria	p__Bacillota_A	c__Clostridia	o__Oscillospirales	f__Ruminococcaceae	g__Ruminococcus_D	s__Ruminococcus_D sp900539835	no	no	none
ntk_neurogranin	2152_bin90		var_biomarker ~ ntk_table	0.139754	0.0801031	1.74467	0.0810416	95.99	2.01	2010719	d__Bacteria	p__Bacillota_A	c__Clostridia	o__Oscillospirales	f__Ruminococcaceae	g__Ruminococcus_D	s__Ruminococcus_D sp900539835	no	no	none
ntk_neurogranin	2152_bin90		var_biomarker ~ bristol_type_1_7	-0.0301452	0.040598	-0.742528	0.457768	95.99	2.01	2010719	d__Bacteria	p__Bacillota_A	c__Clostridia	o__Oscillospirales	f__Ruminococcaceae	g__Ruminococcus_D	s__Ruminococcus_D sp900539835	no	no	none
ntk_neurogranin	2153_bin29		var_biomarker ~ var_mb	-0.00767019	0.0180944	-0.423899	0.67164	97.32	0	1966825	d__Bacteria	p__Bacillota_A	c__Clostridia	o__Oscillospirales	f__Acutalibacteraceae	g__CAG-217	s__CAG-217 sp000436335	no	no	none
ntk_neurogranin	2153_bin29		var_biomarker ~ sex	0.219548	0.210128	1.04483	0.296103	97.32	0	1966825	d__Bacteria	p__Bacillota_A	c__Clostridia	o__Oscillospirales	f__Acutalibacteraceae	g__CAG-217	s__CAG-217 sp000436335	no	no	none
ntk_neurogranin	2153_bin29		var_biomarker ~ var_mb_by_sex	0.086058	0.0476219	1.80711	0.0707449	97.32	0	1966825	d__Bacteria	p__Bacillota_A	c__Clostridia	o__Oscillospirales	f__Acutalibacteraceae	g__CAG-217	s__CAG-217 sp000436335	no	no	none
ntk_neurogranin	2153_bin29		var_biomarker ~ mars_age	0.0109234	0.00572165	1.90914	0.0562447	97.32	0	1966825	d__Bacteria	p__Bacillota_A	c__Clostridia	o__Oscillospirales	f__Acutalibacteraceae	g__CAG-217	s__CAG-217 sp000436335	no	no	none
ntk_neurogranin	2153_bin29		var_biomarker ~ apoe4	0.0807669	0.0787169	1.02604	0.304871	97.32	0	1966825	d__Bacteria	p__Bacillota_A	c__Clostridia	o__Oscillospirales	f__Acutalibacteraceae	g__CAG-217	s__CAG-217 sp000436335	no	no	none
ntk_neurogranin	2153_bin29		var_biomarker ~ ntk_table	0.122732	0.078486	1.56374	0.117878	97.32	0	1966825	d__Bacteria	p__Bacillota_A	c__Clostridia	o__Oscillospirales	f__Acutalibacteraceae	g__CAG-217	s__CAG-217 sp000436335	no	no	none
ntk_neurogranin	2153_bin29		var_biomarker ~ bristol_type_1_7	-0.0218064	0.0393908	-0.553591	0.579859	97.32	0	1966825	d__Bacteria	p__Bacillota_A	c__Clostridia	o__Oscillospirales	f__Acutalibacteraceae	g__CAG-217	s__CAG-217 sp000436335	no	no	none
ntk_neurogranin	2153_bin31		var_biomarker ~ var_mb	0.0368539	0.0334396	1.10211	0.270416	99.62	0	3141347	d__Bacteria	p__Bacteroidota	c__Bacteroidia	o__Bacteroidales	f__Barnesiellaceae	g__CABJAA01	s__CABJAA01 sp003150885	yes	no	propionate
ntk_neurogranin	2153_bin31		var_biomarker ~ sex	-0.147166	0.0708837	-2.07615	0.0378797	99.62	0	3141347	d__Bacteria	p__Bacteroidota	c__Bacteroidia	o__Bacteroidales	f__Barnesiellaceae	g__CABJAA01	s__CABJAA01 sp003150885	yes	no	propionate
ntk_neurogranin	2153_bin31		var_biomarker ~ var_mb_by_sex	-0.0851872	0.0618755	-1.37675	0.168589	99.62	0	3141347	d__Bacteria	p__Bacteroidota	c__Bacteroidia	o__Bacteroidales	f__Barnesiellaceae	g__CABJAA01	s__CABJAA01 sp003150885	yes	no	propionate
ntk_neurogranin	2153_bin31		var_biomarker ~ mars_age	0.0122669	0.00572487	2.14274	0.0321343	99.62	0	3141347	d__Bacteria	p__Bacteroidota	c__Bacteroidia	o__Bacteroidales	f__Barnesiellaceae	g__CABJAA01	s__CABJAA01 sp003150885	yes	no	propionate
ntk_neurogranin	2153_bin31		var_biomarker ~ apoe4	0.0949178	0.0779727	1.21732	0.223482	99.62	0	3141347	d__Bacteria	p__Bacteroidota	c__Bacteroidia	o__Bacteroidales	f__Barnesiellaceae	g__CABJAA01	s__CABJAA01 sp003150885	yes	no	propionate
ntk_neurogranin	2153_bin31		var_biomarker ~ ntk_table	0.131381	0.0795906	1.65071	0.0987983	99.62	0	3141347	d__Bacteria	p__Bacteroidota	c__Bacteroidia	o__Bacteroidales	f__Barnesiellaceae	g__CABJAA01	s__CABJAA01 sp003150885	yes	no	propionate
ntk_neurogranin	2153_bin31		var_biomarker ~ bristol_type_1_7	-0.0292016	0.0409066	-0.71386	0.475314	99.62	0	3141347	d__Bacteria	p__Bacteroidota	c__Bacteroidia	o__Bacteroidales	f__Barnesiellaceae	g__CABJAA01	s__CABJAA01 sp003150885	yes	no	propionate
ntk_neurogranin	2153_bin51		var_biomarker ~ var_mb	0.00634811	0.023176	0.273909	0.784154	91.12	0	2219906	d__Bacteria	p__Bacillota_A	c__Clostridia	o__Oscillospirales	f__Ruminococcaceae	g__Faecalibacterium	s__Faecalibacterium duncaniae	no	no	none
ntk_neurogranin	2153_bin51		var_biomarker ~ sex	-0.0972748	0.0843831	-1.15278	0.249002	91.12	0	2219906	d__Bacteria	p__Bacillota_A	c__Clostridia	o__Oscillospirales	f__Ruminococcaceae	g__Faecalibacterium	s__Faecalibacterium duncaniae	no	no	none
ntk_neurogranin	2153_bin51		var_biomarker ~ var_mb_by_sex	-0.0306375	0.0420679	-0.728288	0.466437	91.12	0	2219906	d__Bacteria	p__Bacillota_A	c__Clostridia	o__Oscillospirales	f__Ruminococcaceae	g__Faecalibacterium	s__Faecalibacterium duncaniae	no	no	none
ntk_neurogranin	2153_bin51		var_biomarker ~ mars_age	0.0111834	0.00573966	1.94844	0.0513626	91.12	0	2219906	d__Bacteria	p__Bacillota_A	c__Clostridia	o__Oscillospirales	f__Ruminococcaceae	g__Faecalibacterium	s__Faecalibacterium duncaniae	no	no	none
ntk_neurogranin	2153_bin51		var_biomarker ~ apoe4	0.0801609	0.0809084	0.990761	0.321802	91.12	0	2219906	d__Bacteria	p__Bacillota_A	c__Clostridia	o__Oscillospirales	f__Ruminococcaceae	g__Faecalibacterium	s__Faecalibacterium duncaniae	no	no	none
ntk_neurogranin	2153_bin51		var_biomarker ~ ntk_table	0.142136	0.0783147	1.81493	0.0695344	91.12	0	2219906	d__Bacteria	p__Bacillota_A	c__Clostridia	o__Oscillospirales	f__Ruminococcaceae	g__Faecalibacterium	s__Faecalibacterium duncaniae	no	no	none
ntk_neurogranin	2153_bin51		var_biomarker ~ bristol_type_1_7	-0.0314941	0.0398285	-0.790743	0.429094	91.12	0	2219906	d__Bacteria	p__Bacillota_A	c__Clostridia	o__Oscillospirales	f__Ruminococcaceae	g__Faecalibacterium	s__Faecalibacterium duncaniae	no	no	none
ntk_neurogranin	2154_bin25		var_biomarker ~ var_mb	-0.0517589	0.0344877	-1.50079	0.133409	92.94	0.16	2359166	d__Bacteria	p__Actinomycetota	c__Coriobacteriia	o__Coriobacteriales	f__Eggerthellaceae	g__Adlercreutzia	s__Adlercreutzia hattorii	no	no	none
ntk_neurogranin	2154_bin25		var_biomarker ~ sex	-0.130908	0.0748912	-1.74798	0.0804672	92.94	0.16	2359166	d__Bacteria	p__Actinomycetota	c__Coriobacteriia	o__Coriobacteriales	f__Eggerthellaceae	g__Adlercreutzia	s__Adlercreutzia hattorii	no	no	none
ntk_neurogranin	2154_bin25		var_biomarker ~ var_mb_by_sex	0.0589872	0.0443017	1.33149	0.183028	92.94	0.16	2359166	d__Bacteria	p__Actinomycetota	c__Coriobacteriia	o__Coriobacteriales	f__Eggerthellaceae	g__Adlercreutzia	s__Adlercreutzia hattorii	no	no	none
ntk_neurogranin	2154_bin25		var_biomarker ~ mars_age	0.0126775	0.00585921	2.16369	0.030488	92.94	0.16	2359166	d__Bacteria	p__Actinomycetota	c__Coriobacteriia	o__Coriobacteriales	f__Eggerthellaceae	g__Adlercreutzia	s__Adlercreutzia hattorii	no	no	none
ntk_neurogranin	2154_bin25		var_biomarker ~ apoe4	0.0937028	0.0765788	1.22361	0.221099	92.94	0.16	2359166	d__Bacteria	p__Actinomycetota	c__Coriobacteriia	o__Coriobacteriales	f__Eggerthellaceae	g__Adlercreutzia	s__Adlercreutzia hattorii	no	no	none
ntk_neurogranin	2154_bin25		var_biomarker ~ ntk_table	0.151769	0.0828018	1.83293	0.0668137	92.94	0.16	2359166	d__Bacteria	p__Actinomycetota	c__Coriobacteriia	o__Coriobacteriales	f__Eggerthellaceae	g__Adlercreutzia	s__Adlercreutzia hattorii	no	no	none
ntk_neurogranin	2154_bin25		var_biomarker ~ bristol_type_1_7	-0.0369584	0.0401428	-0.920674	0.35722	92.94	0.16	2359166	d__Bacteria	p__Actinomycetota	c__Coriobacteriia	o__Coriobacteriales	f__Eggerthellaceae	g__Adlercreutzia	s__Adlercreutzia hattorii	no	no	none
ntk_neurogranin	2155_bin63		var_biomarker ~ var_mb	0.0455026	0.0920486	0.494333	0.621071	96.67	2.41	3304189	d__Bacteria	p__Bacillota_A	c__Clostridia	o__Lachnospirales	f__Lachnospiraceae	g__Agathobacter	s__Agathobacter sp000434275	no	no	none
ntk_neurogranin	2155_bin63		var_biomarker ~ sex	0.471751	0.460856	1.02364	0.306005	96.67	2.41	3304189	d__Bacteria	p__Bacillota_A	c__Clostridia	o__Lachnospirales	f__Lachnospiraceae	g__Agathobacter	s__Agathobacter sp000434275	no	no	none
ntk_neurogranin	2155_bin63		var_biomarker ~ var_mb_by_sex	-0.165612	0.128285	-1.29097	0.196714	96.67	2.41	3304189	d__Bacteria	p__Bacillota_A	c__Clostridia	o__Lachnospirales	f__Lachnospiraceae	g__Agathobacter	s__Agathobacter sp000434275	no	no	none
ntk_neurogranin	2155_bin63		var_biomarker ~ mars_age	0.0112224	0.0055929	2.00654	0.0447989	96.67	2.41	3304189	d__Bacteria	p__Bacillota_A	c__Clostridia	o__Lachnospirales	f__Lachnospiraceae	g__Agathobacter	s__Agathobacter sp000434275	no	no	none
ntk_neurogranin	2155_bin63		var_biomarker ~ apoe4	0.0738405	0.0763976	0.966528	0.33378	96.67	2.41	3304189	d__Bacteria	p__Bacillota_A	c__Clostridia	o__Lachnospirales	f__Lachnospiraceae	g__Agathobacter	s__Agathobacter sp000434275	no	no	none
ntk_neurogranin	2155_bin63		var_biomarker ~ ntk_table	0.145136	0.0771083	1.88224	0.0598034	96.67	2.41	3304189	d__Bacteria	p__Bacillota_A	c__Clostridia	o__Lachnospirales	f__Lachnospiraceae	g__Agathobacter	s__Agathobacter sp000434275	no	no	none
ntk_neurogranin	2155_bin63		var_biomarker ~ bristol_type_1_7	-0.0275143	0.0412626	-0.666808	0.504895	96.67	2.41	3304189	d__Bacteria	p__Bacillota_A	c__Clostridia	o__Lachnospirales	f__Lachnospiraceae	g__Agathobacter	s__Agathobacter sp000434275	no	no	none
ntk_neurogranin	2156_bin35		var_biomarker ~ var_mb	-0.0248993	0.0298608	-0.833844	0.404369	93.3	0.34	2162460	d__Bacteria	p__Bacillota_A	c__Clostridia	o__Oscillospirales	f__Ruminococcaceae	g__Gemmiger	s__Gemmiger formicilis	no	no	none
ntk_neurogranin	2156_bin35		var_biomarker ~ sex	-0.109176	0.0796259	-1.37111	0.170341	93.3	0.34	2162460	d__Bacteria	p__Bacillota_A	c__Clostridia	o__Oscillospirales	f__Ruminococcaceae	g__Gemmiger	s__Gemmiger formicilis	no	no	none
ntk_neurogranin	2156_bin35		var_biomarker ~ var_mb_by_sex	-0.0183536	0.0433744	-0.423144	0.67219	93.3	0.34	2162460	d__Bacteria	p__Bacillota_A	c__Clostridia	o__Oscillospirales	f__Ruminococcaceae	g__Gemmiger	s__Gemmiger formicilis	no	no	none
ntk_neurogranin	2156_bin35		var_biomarker ~ mars_age	0.0109204	0.00589731	1.85177	0.0640594	93.3	0.34	2162460	d__Bacteria	p__Bacillota_A	c__Clostridia	o__Oscillospirales	f__Ruminococcaceae	g__Gemmiger	s__Gemmiger formicilis	no	no	none
ntk_neurogranin	2156_bin35		var_biomarker ~ apoe4	0.0846203	0.0790339	1.07068	0.284312	93.3	0.34	2162460	d__Bacteria	p__Bacillota_A	c__Clostridia	o__Oscillospirales	f__Ruminococcaceae	g__Gemmiger	s__Gemmiger formicilis	no	no	none
ntk_neurogranin	2156_bin35		var_biomarker ~ ntk_table	0.145991	0.0778516	1.87525	0.0607584	93.3	0.34	2162460	d__Bacteria	p__Bacillota_A	c__Clostridia	o__Oscillospirales	f__Ruminococcaceae	g__Gemmiger	s__Gemmiger formicilis	no	no	none
ntk_neurogranin	2156_bin35		var_biomarker ~ bristol_type_1_7	-0.0333524	0.0412567	-0.808412	0.418854	93.3	0.34	2162460	d__Bacteria	p__Bacillota_A	c__Clostridia	o__Oscillospirales	f__Ruminococcaceae	g__Gemmiger	s__Gemmiger formicilis	no	no	none
ntk_neurogranin	2156_bin78		var_biomarker ~ var_mb	-0.000907908	0.0291938	-0.0310994	0.97519	99.03	0	2719610	d__Bacteria	p__Bacillota_A	c__Clostridia	o__Lachnospirales	f__Lachnospiraceae	g__Agathobacter	s__Agathobacter rectalis	no	yes	butyrate
ntk_neurogranin	2156_bin78		var_biomarker ~ sex	-0.0573284	0.125715	-0.45602	0.648375	99.03	0	2719610	d__Bacteria	p__Bacillota_A	c__Clostridia	o__Lachnospirales	f__Lachnospiraceae	g__Agathobacter	s__Agathobacter rectalis	no	yes	butyrate
ntk_neurogranin	2156_bin78		var_biomarker ~ var_mb_by_sex	-0.036269	0.0500535	-0.724605	0.468694	99.03	0	2719610	d__Bacteria	p__Bacillota_A	c__Clostridia	o__Lachnospirales	f__Lachnospiraceae	g__Agathobacter	s__Agathobacter rectalis	no	yes	butyrate
ntk_neurogranin	2156_bin78		var_biomarker ~ mars_age	0.0118395	0.00574876	2.05949	0.0394477	99.03	0	2719610	d__Bacteria	p__Bacillota_A	c__Clostridia	o__Lachnospirales	f__Lachnospiraceae	g__Agathobacter	s__Agathobacter rectalis	no	yes	butyrate
ntk_neurogranin	2156_bin78		var_biomarker ~ apoe4	0.0934096	0.0779918	1.19769	0.231039	99.03	0	2719610	d__Bacteria	p__Bacillota_A	c__Clostridia	o__Lachnospirales	f__Lachnospiraceae	g__Agathobacter	s__Agathobacter rectalis	no	yes	butyrate
ntk_neurogranin	2156_bin78		var_biomarker ~ ntk_table	0.1377	0.0820527	1.67819	0.0933092	99.03	0	2719610	d__Bacteria	p__Bacillota_A	c__Clostridia	o__Lachnospirales	f__Lachnospiraceae	g__Agathobacter	s__Agathobacter rectalis	no	yes	butyrate
ntk_neurogranin	2156_bin78		var_biomarker ~ bristol_type_1_7	-0.0275888	0.0400712	-0.688493	0.491142	99.03	0	2719610	d__Bacteria	p__Bacillota_A	c__Clostridia	o__Lachnospirales	f__Lachnospiraceae	g__Agathobacter	s__Agathobacter rectalis	no	yes	butyrate
ntk_neurogranin	2156_bin9		var_biomarker ~ var_mb	-0.00579021	0.0373176	-0.15516	0.876695	91.4	1.36	1916621	d__Bacteria	p__Bacillota_A	c__Clostridia	o__Oscillospirales	f__Ruminococcaceae	g__Faecalibacterium	s__Faecalibacterium duncaniae	no	no	none
ntk_neurogranin	2156_bin9		var_biomarker ~ sex	-0.128401	0.0802965	-1.59908	0.109802	91.4	1.36	1916621	d__Bacteria	p__Bacillota_A	c__Clostridia	o__Oscillospirales	f__Ruminococcaceae	g__Faecalibacterium	s__Faecalibacterium duncaniae	no	no	none
ntk_neurogranin	2156_bin9		var_biomarker ~ var_mb_by_sex	0.0136361	0.0572609	0.238139	0.811773	91.4	1.36	1916621	d__Bacteria	p__Bacillota_A	c__Clostridia	o__Oscillospirales	f__Ruminococcaceae	g__Faecalibacterium	s__Faecalibacterium duncaniae	no	no	none
ntk_neurogranin	2156_bin9		var_biomarker ~ mars_age	0.0114034	0.00573005	1.99011	0.0465791	91.4	1.36	1916621	d__Bacteria	p__Bacillota_A	c__Clostridia	o__Oscillospirales	f__Ruminococcaceae	g__Faecalibacterium	s__Faecalibacterium duncaniae	no	no	none
ntk_neurogranin	2156_bin9		var_biomarker ~ apoe4	0.0935997	0.0818884	1.14302	0.253032	91.4	1.36	1916621	d__Bacteria	p__Bacillota_A	c__Clostridia	o__Oscillospirales	f__Ruminococcaceae	g__Faecalibacterium	s__Faecalibacterium duncaniae	no	no	none
ntk_neurogranin	2156_bin9		var_biomarker ~ ntk_table	0.139515	0.0785833	1.77537	0.0758365	91.4	1.36	1916621	d__Bacteria	p__Bacillota_A	c__Clostridia	o__Oscillospirales	f__Ruminococcaceae	g__Faecalibacterium	s__Faecalibacterium duncaniae	no	no	none
ntk_neurogranin	2156_bin9		var_biomarker ~ bristol_type_1_7	-0.0300541	0.0393582	-0.763604	0.445103	91.4	1.36	1916621	d__Bacteria	p__Bacillota_A	c__Clostridia	o__Oscillospirales	f__Ruminococcaceae	g__Faecalibacterium	s__Faecalibacterium duncaniae	no	no	none
ntk_neurogranin	2156_bin91		var_biomarker ~ var_mb	-0.0300252	0.027011	-1.11159	0.266314	97.27	0	2258412	d__Bacteria	p__Bacillota_A	c__Clostridia	o__Oscillospirales	f__Acutalibacteraceae	g__CAG-177	s__CAG-177 sp003514385	no	no	none
ntk_neurogranin	2156_bin91		var_biomarker ~ sex	0.051876	0.124051	0.418182	0.675814	97.27	0	2258412	d__Bacteria	p__Bacillota_A	c__Clostridia	o__Oscillospirales	f__Acutalibacteraceae	g__CAG-177	s__CAG-177 sp003514385	no	no	none
ntk_neurogranin	2156_bin91		var_biomarker ~ var_mb_by_sex	0.0745775	0.0376017	1.98335	0.0473278	97.27	0	2258412	d__Bacteria	p__Bacillota_A	c__Clostridia	o__Oscillospirales	f__Acutalibacteraceae	g__CAG-177	s__CAG-177 sp003514385	no	no	none
ntk_neurogranin	2156_bin91		var_biomarker ~ mars_age	0.0117112	0.00570336	2.05338	0.0400355	97.27	0	2258412	d__Bacteria	p__Bacillota_A	c__Clostridia	o__Oscillospirales	f__Acutalibacteraceae	g__CAG-177	s__CAG-177 sp003514385	no	no	none
ntk_neurogranin	2156_bin91		var_biomarker ~ apoe4	0.0782972	0.0760309	1.02981	0.3031	97.27	0	2258412	d__Bacteria	p__Bacillota_A	c__Clostridia	o__Oscillospirales	f__Acutalibacteraceae	g__CAG-177	s__CAG-177 sp003514385	no	no	none
ntk_neurogranin	2156_bin91		var_biomarker ~ ntk_table	0.129383	0.0782836	1.65275	0.0983825	97.27	0	2258412	d__Bacteria	p__Bacillota_A	c__Clostridia	o__Oscillospirales	f__Acutalibacteraceae	g__CAG-177	s__CAG-177 sp003514385	no	no	none
ntk_neurogranin	2156_bin91		var_biomarker ~ bristol_type_1_7	-0.0316796	0.040796	-0.776537	0.437432	97.27	0	2258412	d__Bacteria	p__Bacillota_A	c__Clostridia	o__Oscillospirales	f__Acutalibacteraceae	g__CAG-177	s__CAG-177 sp003514385	no	no	none
ntk_neurogranin	2157_bin14		var_biomarker ~ var_mb	-0.0309798	0.0146877	-2.10923	0.0349244	98.63	0	2517594	d__Bacteria	p__Bacillota_A	c__Clostridia	o__Oscillospirales	f__Ruminococcaceae	g__Ruminococcus_D	s__Ruminococcus_D bicirculans	no	no	none
ntk_neurogranin	2157_bin14		var_biomarker ~ sex	-0.0867339	0.0775537	-1.11837	0.263408	98.63	0	2517594	d__Bacteria	p__Bacillota_A	c__Clostridia	o__Oscillospirales	f__Ruminococcaceae	g__Ruminococcus_D	s__Ruminococcus_D bicirculans	no	no	none
ntk_neurogranin	2157_bin14		var_biomarker ~ var_mb_by_sex	0.0344082	0.0266486	1.29118	0.19664	98.63	0	2517594	d__Bacteria	p__Bacillota_A	c__Clostridia	o__Oscillospirales	f__Ruminococcaceae	g__Ruminococcus_D	s__Ruminococcus_D bicirculans	no	no	none
ntk_neurogranin	2157_bin14		var_biomarker ~ mars_age	0.0116846	0.00567943	2.05736	0.0396518	98.63	0	2517594	d__Bacteria	p__Bacillota_A	c__Clostridia	o__Oscillospirales	f__Ruminococcaceae	g__Ruminococcus_D	s__Ruminococcus_D bicirculans	no	no	none
ntk_neurogranin	2157_bin14		var_biomarker ~ apoe4	0.0976052	0.0771204	1.26562	0.205649	98.63	0	2517594	d__Bacteria	p__Bacillota_A	c__Clostridia	o__Oscillospirales	f__Ruminococcaceae	g__Ruminococcus_D	s__Ruminococcus_D bicirculans	no	no	none
ntk_neurogranin	2157_bin14		var_biomarker ~ ntk_table	0.137539	0.0782582	1.7575	0.0788323	98.63	0	2517594	d__Bacteria	p__Bacillota_A	c__Clostridia	o__Oscillospirales	f__Ruminococcaceae	g__Ruminococcus_D	s__Ruminococcus_D bicirculans	no	no	none
ntk_neurogranin	2157_bin14		var_biomarker ~ bristol_type_1_7	-0.0357295	0.0407666	-0.876441	0.38079	98.63	0	2517594	d__Bacteria	p__Bacillota_A	c__Clostridia	o__Oscillospirales	f__Ruminococcaceae	g__Ruminococcus_D	s__Ruminococcus_D bicirculans	no	no	none
ntk_neurogranin	2157_bin49		var_biomarker ~ var_mb	-0.0534628	0.0438544	-1.2191	0.222808	97.32	0	1918278	d__Bacteria	p__Bacillota_A	c__Clostridia	o__Oscillospirales	f__Acutalibacteraceae	g__CAG-217	s__CAG-217 sp000436335	no	no	none
ntk_neurogranin	2157_bin49		var_biomarker ~ sex	0.214334	0.121135	1.76938	0.0768305	97.32	0	1918278	d__Bacteria	p__Bacillota_A	c__Clostridia	o__Oscillospirales	f__Acutalibacteraceae	g__CAG-217	s__CAG-217 sp000436335	no	no	none
ntk_neurogranin	2157_bin49		var_biomarker ~ var_mb_by_sex	0.190153	0.058373	3.25756	0.00112376	97.32	0	1918278	d__Bacteria	p__Bacillota_A	c__Clostridia	o__Oscillospirales	f__Acutalibacteraceae	g__CAG-217	s__CAG-217 sp000436335	no	no	none
ntk_neurogranin	2157_bin49		var_biomarker ~ mars_age	0.0117764	0.00552616	2.13103	0.0330868	97.32	0	1918278	d__Bacteria	p__Bacillota_A	c__Clostridia	o__Oscillospirales	f__Acutalibacteraceae	g__CAG-217	s__CAG-217 sp000436335	no	no	none
ntk_neurogranin	2157_bin49		var_biomarker ~ apoe4	0.107154	0.0759662	1.41055	0.158377	97.32	0	1918278	d__Bacteria	p__Bacillota_A	c__Clostridia	o__Oscillospirales	f__Acutalibacteraceae	g__CAG-217	s__CAG-217 sp000436335	no	no	none
ntk_neurogranin	2157_bin49		var_biomarker ~ ntk_table	0.089096	0.0791367	1.12585	0.260229	97.32	0	1918278	d__Bacteria	p__Bacillota_A	c__Clostridia	o__Oscillospirales	f__Acutalibacteraceae	g__CAG-217	s__CAG-217 sp000436335	no	no	none
ntk_neurogranin	2157_bin49		var_biomarker ~ bristol_type_1_7	-0.0445129	0.0414812	-1.07309	0.283232	97.32	0	1918278	d__Bacteria	p__Bacillota_A	c__Clostridia	o__Oscillospirales	f__Acutalibacteraceae	g__CAG-217	s__CAG-217 sp000436335	no	no	none
ntk_neurogranin	2158_bin28		var_biomarker ~ var_mb	0.0516457	0.072298	0.714345	0.475014	90.21	0.58	2763954	d__Bacteria	p__Bacillota_A	c__Clostridia	o__Lachnospirales	f__Lachnospiraceae	g__CAG-317	s__CAG-317 sp900543415	no	no	none
ntk_neurogranin	2158_bin28		var_biomarker ~ sex	0.153608	0.375605	0.408961	0.682568	90.21	0.58	2763954	d__Bacteria	p__Bacillota_A	c__Clostridia	o__Lachnospirales	f__Lachnospiraceae	g__CAG-317	s__CAG-317 sp900543415	no	no	none
ntk_neurogranin	2158_bin28		var_biomarker ~ var_mb_by_sex	-0.0849282	0.110458	-0.768872	0.441969	90.21	0.58	2763954	d__Bacteria	p__Bacillota_A	c__Clostridia	o__Lachnospirales	f__Lachnospiraceae	g__CAG-317	s__CAG-317 sp900543415	no	no	none
ntk_neurogranin	2158_bin28		var_biomarker ~ mars_age	0.0109819	0.00586463	1.87256	0.0611294	90.21	0.58	2763954	d__Bacteria	p__Bacillota_A	c__Clostridia	o__Lachnospirales	f__Lachnospiraceae	g__CAG-317	s__CAG-317 sp900543415	no	no	none
ntk_neurogranin	2158_bin28		var_biomarker ~ apoe4	0.0922453	0.0773891	1.19197	0.233274	90.21	0.58	2763954	d__Bacteria	p__Bacillota_A	c__Clostridia	o__Lachnospirales	f__Lachnospiraceae	g__CAG-317	s__CAG-317 sp900543415	no	no	none
ntk_neurogranin	2158_bin28		var_biomarker ~ ntk_table	0.132349	0.0781578	1.69335	0.0903887	90.21	0.58	2763954	d__Bacteria	p__Bacillota_A	c__Clostridia	o__Lachnospirales	f__Lachnospiraceae	g__CAG-317	s__CAG-317 sp900543415	no	no	none
ntk_neurogranin	2158_bin28		var_biomarker ~ bristol_type_1_7	-0.0281116	0.0406884	-0.690901	0.489628	90.21	0.58	2763954	d__Bacteria	p__Bacillota_A	c__Clostridia	o__Lachnospirales	f__Lachnospiraceae	g__CAG-317	s__CAG-317 sp900543415	no	no	none
ntk_neurogranin	2158_bin31		var_biomarker ~ var_mb	-0.0442814	0.0497809	-0.889526	0.37372	97.56	0	4181754	d__Bacteria	p__Bacteroidota	c__Bacteroidia	o__Bacteroidales	f__Bacteroidaceae	g__Bacteroides	s__Bacteroides uniformis	yes	no	propionate
ntk_neurogranin	2158_bin31		var_biomarker ~ sex	-0.297986	0.2115	-1.40892	0.15886	97.56	0	4181754	d__Bacteria	p__Bacteroidota	c__Bacteroidia	o__Bacteroidales	f__Bacteroidaceae	g__Bacteroides	s__Bacteroides uniformis	yes	no	propionate
ntk_neurogranin	2158_bin31		var_biomarker ~ var_mb_by_sex	0.0688833	0.0734694	0.937579	0.348461	97.56	0	4181754	d__Bacteria	p__Bacteroidota	c__Bacteroidia	o__Bacteroidales	f__Bacteroidaceae	g__Bacteroides	s__Bacteroides uniformis	yes	no	propionate
ntk_neurogranin	2158_bin31		var_biomarker ~ mars_age	0.0124964	0.00561882	2.22402	0.0261471	97.56	0	4181754	d__Bacteria	p__Bacteroidota	c__Bacteroidia	o__Bacteroidales	f__Bacteroidaceae	g__Bacteroides	s__Bacteroides uniformis	yes	no	propionate
ntk_neurogranin	2158_bin31		var_biomarker ~ apoe4	0.0777329	0.0778305	0.998747	0.317917	97.56	0	4181754	d__Bacteria	p__Bacteroidota	c__Bacteroidia	o__Bacteroidales	f__Bacteroidaceae	g__Bacteroides	s__Bacteroides uniformis	yes	no	propionate
ntk_neurogranin	2158_bin31		var_biomarker ~ ntk_table	0.150276	0.0791175	1.8994	0.0575119	97.56	0	4181754	d__Bacteria	p__Bacteroidota	c__Bacteroidia	o__Bacteroidales	f__Bacteroidaceae	g__Bacteroides	s__Bacteroides uniformis	yes	no	propionate
ntk_neurogranin	2158_bin31		var_biomarker ~ bristol_type_1_7	-0.0288452	0.0405958	-0.710546	0.477366	97.56	0	4181754	d__Bacteria	p__Bacteroidota	c__Bacteroidia	o__Bacteroidales	f__Bacteroidaceae	g__Bacteroides	s__Bacteroides uniformis	yes	no	propionate
ntk_neurogranin	2158_bin53		var_biomarker ~ var_mb	-0.0265002	0.0252248	-1.05056	0.293461	96.6	0	2997553	d__Bacteria	p__Verrucomicrobiota	c__Verrucomicrobiae	o__Verrucomicrobiales	f__Akkermansiaceae	g__Akkermansia	s__Akkermansia sp001580195	yes	no	propionate
ntk_neurogranin	2158_bin53		var_biomarker ~ sex	-0.133462	0.114458	-1.16603	0.243602	96.6	0	2997553	d__Bacteria	p__Verrucomicrobiota	c__Verrucomicrobiae	o__Verrucomicrobiales	f__Akkermansiaceae	g__Akkermansia	s__Akkermansia sp001580195	yes	no	propionate
ntk_neurogranin	2158_bin53		var_biomarker ~ var_mb_by_sex	0.00087086	0.031607	0.0275527	0.978019	96.6	0	2997553	d__Bacteria	p__Verrucomicrobiota	c__Verrucomicrobiae	o__Verrucomicrobiales	f__Akkermansiaceae	g__Akkermansia	s__Akkermansia sp001580195	yes	no	propionate
ntk_neurogranin	2158_bin53		var_biomarker ~ mars_age	0.0127835	0.00585161	2.18461	0.0289173	96.6	0	2997553	d__Bacteria	p__Verrucomicrobiota	c__Verrucomicrobiae	o__Verrucomicrobiales	f__Akkermansiaceae	g__Akkermansia	s__Akkermansia sp001580195	yes	no	propionate
ntk_neurogranin	2158_bin53		var_biomarker ~ apoe4	0.100441	0.0786908	1.2764	0.201815	96.6	0	2997553	d__Bacteria	p__Verrucomicrobiota	c__Verrucomicrobiae	o__Verrucomicrobiales	f__Akkermansiaceae	g__Akkermansia	s__Akkermansia sp001580195	yes	no	propionate
ntk_neurogranin	2158_bin53		var_biomarker ~ ntk_table	0.13263	0.0802237	1.65326	0.0982787	96.6	0	2997553	d__Bacteria	p__Verrucomicrobiota	c__Verrucomicrobiae	o__Verrucomicrobiales	f__Akkermansiaceae	g__Akkermansia	s__Akkermansia sp001580195	yes	no	propionate
ntk_neurogranin	2158_bin53		var_biomarker ~ bristol_type_1_7	-0.0320836	0.0408339	-0.785711	0.432037	96.6	0	2997553	d__Bacteria	p__Verrucomicrobiota	c__Verrucomicrobiae	o__Verrucomicrobiales	f__Akkermansiaceae	g__Akkermansia	s__Akkermansia sp001580195	yes	no	propionate
ntk_neurogranin	2158_bin62		var_biomarker ~ var_mb	0.00731604	0.0461426	0.158553	0.874021	90.72	0	2666302	d__Bacteria	p__Bacillota_A	c__Clostridia	o__Oscillospirales	f__Ruminococcaceae	g__Ruminiclostridium_E	s__Ruminiclostridium_E siraeum	no	no	none
ntk_neurogranin	2158_bin62		var_biomarker ~ sex	-0.110957	0.0891828	-1.24416	0.213442	90.72	0	2666302	d__Bacteria	p__Bacillota_A	c__Clostridia	o__Oscillospirales	f__Ruminococcaceae	g__Ruminiclostridium_E	s__Ruminiclostridium_E siraeum	no	no	none
ntk_neurogranin	2158_bin62		var_biomarker ~ var_mb_by_sex	-0.0150912	0.0734823	-0.205372	0.837281	90.72	0	2666302	d__Bacteria	p__Bacillota_A	c__Clostridia	o__Oscillospirales	f__Ruminococcaceae	g__Ruminiclostridium_E	s__Ruminiclostridium_E siraeum	no	no	none
ntk_neurogranin	2158_bin62		var_biomarker ~ mars_age	0.0114341	0.0058653	1.94944	0.0512424	90.72	0	2666302	d__Bacteria	p__Bacillota_A	c__Clostridia	o__Oscillospirales	f__Ruminococcaceae	g__Ruminiclostridium_E	s__Ruminiclostridium_E siraeum	no	no	none
ntk_neurogranin	2158_bin62		var_biomarker ~ apoe4	0.0927613	0.0817506	1.13469	0.256507	90.72	0	2666302	d__Bacteria	p__Bacillota_A	c__Clostridia	o__Oscillospirales	f__Ruminococcaceae	g__Ruminiclostridium_E	s__Ruminiclostridium_E siraeum	no	no	none
ntk_neurogranin	2158_bin62		var_biomarker ~ ntk_table	0.141084	0.0777592	1.81438	0.0696198	90.72	0	2666302	d__Bacteria	p__Bacillota_A	c__Clostridia	o__Oscillospirales	f__Ruminococcaceae	g__Ruminiclostridium_E	s__Ruminiclostridium_E siraeum	no	no	none
ntk_neurogranin	2158_bin62		var_biomarker ~ bristol_type_1_7	-0.0307228	0.0404682	-0.759183	0.447743	90.72	0	2666302	d__Bacteria	p__Bacillota_A	c__Clostridia	o__Oscillospirales	f__Ruminococcaceae	g__Ruminiclostridium_E	s__Ruminiclostridium_E siraeum	no	no	none
ntk_neurogranin	2161_bin116		var_biomarker ~ var_mb	-0.00630479	0.0306097	-0.205974	0.836812	93.74	0	2034400	d__Bacteria	p__Bacillota_A	c__Clostridia	o__Oscillospirales	f__UBA644	g__UBA644	s__UBA644 sp900547165	no	no	none
ntk_neurogranin	2161_bin116		var_biomarker ~ sex	-0.0357093	0.161098	-0.221662	0.824577	93.74	0	2034400	d__Bacteria	p__Bacillota_A	c__Clostridia	o__Oscillospirales	f__UBA644	g__UBA644	s__UBA644 sp900547165	no	no	none
ntk_neurogranin	2161_bin116		var_biomarker ~ var_mb_by_sex	0.0310998	0.0481632	0.645717	0.518463	93.74	0	2034400	d__Bacteria	p__Bacillota_A	c__Clostridia	o__Oscillospirales	f__UBA644	g__UBA644	s__UBA644 sp900547165	no	no	none
ntk_neurogranin	2161_bin116		var_biomarker ~ mars_age	0.011084	0.00587918	1.8853	0.0593891	93.74	0	2034400	d__Bacteria	p__Bacillota_A	c__Clostridia	o__Oscillospirales	f__UBA644	g__UBA644	s__UBA644 sp900547165	no	no	none
ntk_neurogranin	2161_bin116		var_biomarker ~ apoe4	0.0884311	0.0773658	1.14303	0.253028	93.74	0	2034400	d__Bacteria	p__Bacillota_A	c__Clostridia	o__Oscillospirales	f__UBA644	g__UBA644	s__UBA644 sp900547165	no	no	none
ntk_neurogranin	2161_bin116		var_biomarker ~ ntk_table	0.140309	0.0786856	1.78316	0.0745608	93.74	0	2034400	d__Bacteria	p__Bacillota_A	c__Clostridia	o__Oscillospirales	f__UBA644	g__UBA644	s__UBA644 sp900547165	no	no	none
ntk_neurogranin	2161_bin116		var_biomarker ~ bristol_type_1_7	-0.0273403	0.0413805	-0.660706	0.508801	93.74	0	2034400	d__Bacteria	p__Bacillota_A	c__Clostridia	o__Oscillospirales	f__UBA644	g__UBA644	s__UBA644 sp900547165	no	no	none
ntk_neurogranin	2161_bin117		var_biomarker ~ var_mb	0.078404	0.0774381	1.01247	0.311312	94.76	0.48	2126418	d__Bacteria	p__Bacteroidota	c__Bacteroidia	o__Bacteroidales	f__UBA932	g__Cryptobacteroides	s__Cryptobacteroides sp900546925	no	no	none
ntk_neurogranin	2161_bin117		var_biomarker ~ sex	0.0374676	0.158029	0.237093	0.812585	94.76	0.48	2126418	d__Bacteria	p__Bacteroidota	c__Bacteroidia	o__Bacteroidales	f__UBA932	g__Cryptobacteroides	s__Cryptobacteroides sp900546925	no	no	none
ntk_neurogranin	2161_bin117		var_biomarker ~ var_mb_by_sex	-0.138336	0.106195	-1.30266	0.192692	94.76	0.48	2126418	d__Bacteria	p__Bacteroidota	c__Bacteroidia	o__Bacteroidales	f__UBA932	g__Cryptobacteroides	s__Cryptobacteroides sp900546925	no	no	none
ntk_neurogranin	2161_bin117		var_biomarker ~ mars_age	0.0109507	0.00589693	1.85702	0.0633082	94.76	0.48	2126418	d__Bacteria	p__Bacteroidota	c__Bacteroidia	o__Bacteroidales	f__UBA932	g__Cryptobacteroides	s__Cryptobacteroides sp900546925	no	no	none
ntk_neurogranin	2161_bin117		var_biomarker ~ apoe4	0.0885281	0.0764387	1.15816	0.246799	94.76	0.48	2126418	d__Bacteria	p__Bacteroidota	c__Bacteroidia	o__Bacteroidales	f__UBA932	g__Cryptobacteroides	s__Cryptobacteroides sp900546925	no	no	none
ntk_neurogranin	2161_bin117		var_biomarker ~ ntk_table	0.138895	0.0784488	1.77051	0.0766416	94.76	0.48	2126418	d__Bacteria	p__Bacteroidota	c__Bacteroidia	o__Bacteroidales	f__UBA932	g__Cryptobacteroides	s__Cryptobacteroides sp900546925	no	no	none
ntk_neurogranin	2161_bin117		var_biomarker ~ bristol_type_1_7	-0.0375886	0.0411475	-0.913507	0.360976	94.76	0.48	2126418	d__Bacteria	p__Bacteroidota	c__Bacteroidia	o__Bacteroidales	f__UBA932	g__Cryptobacteroides	s__Cryptobacteroides sp900546925	no	no	none
ntk_neurogranin	2161_bin29		var_biomarker ~ var_mb	0.0734305	0.0731755	1.00348	0.315627	93.32	0.22	2720444	d__Bacteria	p__Bacillota_A	c__Clostridia	o__Lachnospirales	f__Lachnospiraceae	g__CAG-56	s__CAG-56 sp905200565	no	no	none
ntk_neurogranin	2161_bin29		var_biomarker ~ sex	0.322017	0.258017	1.24805	0.212014	93.32	0.22	2720444	d__Bacteria	p__Bacillota_A	c__Clostridia	o__Lachnospirales	f__Lachnospiraceae	g__CAG-56	s__CAG-56 sp905200565	no	no	none
ntk_neurogranin	2161_bin29		var_biomarker ~ var_mb_by_sex	-0.222104	0.118925	-1.8676	0.0618173	93.32	0.22	2720444	d__Bacteria	p__Bacillota_A	c__Clostridia	o__Lachnospirales	f__Lachnospiraceae	g__CAG-56	s__CAG-56 sp905200565	no	no	none
ntk_neurogranin	2161_bin29		var_biomarker ~ mars_age	0.0129257	0.00589706	2.19189	0.0283877	93.32	0.22	2720444	d__Bacteria	p__Bacillota_A	c__Clostridia	o__Lachnospirales	f__Lachnospiraceae	g__CAG-56	s__CAG-56 sp905200565	no	no	none
ntk_neurogranin	2161_bin29		var_biomarker ~ apoe4	0.110727	0.0786963	1.40701	0.159424	93.32	0.22	2720444	d__Bacteria	p__Bacillota_A	c__Clostridia	o__Lachnospirales	f__Lachnospiraceae	g__CAG-56	s__CAG-56 sp905200565	no	no	none
ntk_neurogranin	2161_bin29		var_biomarker ~ ntk_table	0.138403	0.07546	1.83412	0.0666359	93.32	0.22	2720444	d__Bacteria	p__Bacillota_A	c__Clostridia	o__Lachnospirales	f__Lachnospiraceae	g__CAG-56	s__CAG-56 sp905200565	no	no	none
ntk_neurogranin	2161_bin29		var_biomarker ~ bristol_type_1_7	-0.0297463	0.0406616	-0.731558	0.464438	93.32	0.22	2720444	d__Bacteria	p__Bacillota_A	c__Clostridia	o__Lachnospirales	f__Lachnospiraceae	g__CAG-56	s__CAG-56 sp905200565	no	no	none
ntk_neurogranin	2161_bin3		var_biomarker ~ var_mb	-0.028967	0.0453781	-0.638347	0.523248	95.27	1.66	2409396	d__Bacteria	p__Verrucomicrobiota	c__Verrucomicrobiae	o__Opitutales	f__CAG-312	g__Merdousia	s__Merdousia gallistercoris	yes	no	propionate
ntk_neurogranin	2161_bin3		var_biomarker ~ sex	0.100666	0.171814	0.585904	0.55794	95.27	1.66	2409396	d__Bacteria	p__Verrucomicrobiota	c__Verrucomicrobiae	o__Opitutales	f__CAG-312	g__Merdousia	s__Merdousia gallistercoris	yes	no	propionate
ntk_neurogranin	2161_bin3		var_biomarker ~ var_mb_by_sex	0.141911	0.0996096	1.42467	0.154253	95.27	1.66	2409396	d__Bacteria	p__Verrucomicrobiota	c__Verrucomicrobiae	o__Opitutales	f__CAG-312	g__Merdousia	s__Merdousia gallistercoris	yes	no	propionate
ntk_neurogranin	2161_bin3		var_biomarker ~ mars_age	0.0118133	0.00580686	2.03437	0.0419148	95.27	1.66	2409396	d__Bacteria	p__Verrucomicrobiota	c__Verrucomicrobiae	o__Opitutales	f__CAG-312	g__Merdousia	s__Merdousia gallistercoris	yes	no	propionate
ntk_neurogranin	2161_bin3		var_biomarker ~ apoe4	0.0702163	0.0773829	0.907388	0.364202	95.27	1.66	2409396	d__Bacteria	p__Verrucomicrobiota	c__Verrucomicrobiae	o__Opitutales	f__CAG-312	g__Merdousia	s__Merdousia gallistercoris	yes	no	propionate
ntk_neurogranin	2161_bin3		var_biomarker ~ ntk_table	0.142914	0.0772983	1.84887	0.0644769	95.27	1.66	2409396	d__Bacteria	p__Verrucomicrobiota	c__Verrucomicrobiae	o__Opitutales	f__CAG-312	g__Merdousia	s__Merdousia gallistercoris	yes	no	propionate
ntk_neurogranin	2161_bin3		var_biomarker ~ bristol_type_1_7	-0.0334479	0.040549	-0.824877	0.409441	95.27	1.66	2409396	d__Bacteria	p__Verrucomicrobiota	c__Verrucomicrobiae	o__Opitutales	f__CAG-312	g__Merdousia	s__Merdousia gallistercoris	yes	no	propionate
ntk_neurogranin	2161_bin34		var_biomarker ~ var_mb	-0.0224482	0.0269163	-0.833998	0.404282	90.38	0	2211268	d__Bacteria	p__Bacillota_A	c__Clostridia	o__Oscillospirales	f__CAG-272	g__UMGS911	s__UMGS911 sp900545935	no	no	none
ntk_neurogranin	2161_bin34		var_biomarker ~ sex	0.0628608	0.121861	0.515839	0.605967	90.38	0	2211268	d__Bacteria	p__Bacillota_A	c__Clostridia	o__Oscillospirales	f__CAG-272	g__UMGS911	s__UMGS911 sp900545935	no	no	none
ntk_neurogranin	2161_bin34		var_biomarker ~ var_mb_by_sex	0.110448	0.0509444	2.16801	0.0301582	90.38	0	2211268	d__Bacteria	p__Bacillota_A	c__Clostridia	o__Oscillospirales	f__CAG-272	g__UMGS911	s__UMGS911 sp900545935	no	no	none
ntk_neurogranin	2161_bin34		var_biomarker ~ mars_age	0.0102928	0.0056388	1.82536	0.0679475	90.38	0	2211268	d__Bacteria	p__Bacillota_A	c__Clostridia	o__Oscillospirales	f__CAG-272	g__UMGS911	s__UMGS911 sp900545935	no	no	none
ntk_neurogranin	2161_bin34		var_biomarker ~ apoe4	0.10042	0.076454	1.31347	0.189026	90.38	0	2211268	d__Bacteria	p__Bacillota_A	c__Clostridia	o__Oscillospirales	f__CAG-272	g__UMGS911	s__UMGS911 sp900545935	no	no	none
ntk_neurogranin	2161_bin34		var_biomarker ~ ntk_table	0.138084	0.0761328	1.81373	0.0697193	90.38	0	2211268	d__Bacteria	p__Bacillota_A	c__Clostridia	o__Oscillospirales	f__CAG-272	g__UMGS911	s__UMGS911 sp900545935	no	no	none
ntk_neurogranin	2161_bin34		var_biomarker ~ bristol_type_1_7	-0.0326964	0.0396932	-0.823729	0.410094	90.38	0	2211268	d__Bacteria	p__Bacillota_A	c__Clostridia	o__Oscillospirales	f__CAG-272	g__UMGS911	s__UMGS911 sp900545935	no	no	none
ntk_neurogranin	2161_bin48		var_biomarker ~ var_mb	-0.100144	0.0507087	-1.97489	0.0482807	96.39	2.36	1893251	d__Bacteria	p__Actinomycetota	c__Coriobacteriia	o__Coriobacteriales	f__Eggerthellaceae	g__Ellagibacter	s__Ellagibacter isourolithinifaciens	no	no	none
ntk_neurogranin	2161_bin48		var_biomarker ~ sex	-0.0678945	0.0802165	-0.84639	0.397335	96.39	2.36	1893251	d__Bacteria	p__Actinomycetota	c__Coriobacteriia	o__Coriobacteriales	f__Eggerthellaceae	g__Ellagibacter	s__Ellagibacter isourolithinifaciens	no	no	none
ntk_neurogranin	2161_bin48		var_biomarker ~ var_mb_by_sex	0.133211	0.0755056	1.76425	0.0776898	96.39	2.36	1893251	d__Bacteria	p__Actinomycetota	c__Coriobacteriia	o__Coriobacteriales	f__Eggerthellaceae	g__Ellagibacter	s__Ellagibacter isourolithinifaciens	no	no	none
ntk_neurogranin	2161_bin48		var_biomarker ~ mars_age	0.0103336	0.0056477	1.8297	0.0672947	96.39	2.36	1893251	d__Bacteria	p__Actinomycetota	c__Coriobacteriia	o__Coriobacteriales	f__Eggerthellaceae	g__Ellagibacter	s__Ellagibacter isourolithinifaciens	no	no	none
ntk_neurogranin	2161_bin48		var_biomarker ~ apoe4	0.111926	0.076479	1.46348	0.143336	96.39	2.36	1893251	d__Bacteria	p__Actinomycetota	c__Coriobacteriia	o__Coriobacteriales	f__Eggerthellaceae	g__Ellagibacter	s__Ellagibacter isourolithinifaciens	no	no	none
ntk_neurogranin	2161_bin48		var_biomarker ~ ntk_table	0.13059	0.0806031	1.62016	0.105198	96.39	2.36	1893251	d__Bacteria	p__Actinomycetota	c__Coriobacteriia	o__Coriobacteriales	f__Eggerthellaceae	g__Ellagibacter	s__Ellagibacter isourolithinifaciens	no	no	none
ntk_neurogranin	2161_bin48		var_biomarker ~ bristol_type_1_7	-0.0354273	0.0391986	-0.90379	0.366107	96.39	2.36	1893251	d__Bacteria	p__Actinomycetota	c__Coriobacteriia	o__Coriobacteriales	f__Eggerthellaceae	g__Ellagibacter	s__Ellagibacter isourolithinifaciens	no	no	none
ntk_neurogranin	2161_bin77		var_biomarker ~ var_mb	-0.0695892	0.0314164	-2.21506	0.0267559	98.66	1.34	2814270	d__Bacteria	p__Bacillota_A	c__Clostridia	o__Lachnospirales	f__Lachnospiraceae	g__Coprococcus_A	s__Coprococcus_A catus	no	no	none
ntk_neurogranin	2161_bin77		var_biomarker ~ sex	-0.152338	0.0810083	-1.88053	0.060036	98.66	1.34	2814270	d__Bacteria	p__Bacillota_A	c__Clostridia	o__Lachnospirales	f__Lachnospiraceae	g__Coprococcus_A	s__Coprococcus_A catus	no	no	none
ntk_neurogranin	2161_bin77		var_biomarker ~ var_mb_by_sex	0.0431024	0.0481199	0.895729	0.370397	98.66	1.34	2814270	d__Bacteria	p__Bacillota_A	c__Clostridia	o__Lachnospirales	f__Lachnospiraceae	g__Coprococcus_A	s__Coprococcus_A catus	no	no	none
ntk_neurogranin	2161_bin77		var_biomarker ~ mars_age	0.00972593	0.00579668	1.67785	0.0933774	98.66	1.34	2814270	d__Bacteria	p__Bacillota_A	c__Clostridia	o__Lachnospirales	f__Lachnospiraceae	g__Coprococcus_A	s__Coprococcus_A catus	no	no	none
ntk_neurogranin	2161_bin77		var_biomarker ~ apoe4	0.0837757	0.0756294	1.10771	0.267986	98.66	1.34	2814270	d__Bacteria	p__Bacillota_A	c__Clostridia	o__Lachnospirales	f__Lachnospiraceae	g__Coprococcus_A	s__Coprococcus_A catus	no	no	none
ntk_neurogranin	2161_bin77		var_biomarker ~ ntk_table	0.12782	0.078716	1.62382	0.104415	98.66	1.34	2814270	d__Bacteria	p__Bacillota_A	c__Clostridia	o__Lachnospirales	f__Lachnospiraceae	g__Coprococcus_A	s__Coprococcus_A catus	no	no	none
ntk_neurogranin	2161_bin77		var_biomarker ~ bristol_type_1_7	-0.0335885	0.0400817	-0.838002	0.40203	98.66	1.34	2814270	d__Bacteria	p__Bacillota_A	c__Clostridia	o__Lachnospirales	f__Lachnospiraceae	g__Coprococcus_A	s__Coprococcus_A catus	no	no	none
ntk_neurogranin	2164_bin31		var_biomarker ~ var_mb	0.00994778	0.0155305	0.640532	0.521827	97.99	1.34	2860611	d__Bacteria	p__Bacillota_A	c__Clostridia	o__Oscillospirales	f__Acutalibacteraceae	g__Fimivicinus	s__Fimivicinus sp900544375	no	no	none
ntk_neurogranin	2164_bin31		var_biomarker ~ sex	-0.133053	0.0712309	-1.86792	0.0617733	97.99	1.34	2860611	d__Bacteria	p__Bacillota_A	c__Clostridia	o__Oscillospirales	f__Acutalibacteraceae	g__Fimivicinus	s__Fimivicinus sp900544375	no	no	none
ntk_neurogranin	2164_bin31		var_biomarker ~ var_mb_by_sex	-0.0230981	0.0258087	-0.894974	0.370801	97.99	1.34	2860611	d__Bacteria	p__Bacillota_A	c__Clostridia	o__Oscillospirales	f__Acutalibacteraceae	g__Fimivicinus	s__Fimivicinus sp900544375	no	no	none
ntk_neurogranin	2164_bin31		var_biomarker ~ mars_age	0.011416	0.00569636	2.00409	0.0450604	97.99	1.34	2860611	d__Bacteria	p__Bacillota_A	c__Clostridia	o__Oscillospirales	f__Acutalibacteraceae	g__Fimivicinus	s__Fimivicinus sp900544375	no	no	none
ntk_neurogranin	2164_bin31		var_biomarker ~ apoe4	0.0900703	0.0775717	1.16112	0.245592	97.99	1.34	2860611	d__Bacteria	p__Bacillota_A	c__Clostridia	o__Oscillospirales	f__Acutalibacteraceae	g__Fimivicinus	s__Fimivicinus sp900544375	no	no	none
ntk_neurogranin	2164_bin31		var_biomarker ~ ntk_table	0.131428	0.0812525	1.61752	0.105765	97.99	1.34	2860611	d__Bacteria	p__Bacillota_A	c__Clostridia	o__Oscillospirales	f__Acutalibacteraceae	g__Fimivicinus	s__Fimivicinus sp900544375	no	no	none
ntk_neurogranin	2164_bin31		var_biomarker ~ bristol_type_1_7	-0.0339702	0.0409837	-0.828871	0.407178	97.99	1.34	2860611	d__Bacteria	p__Bacillota_A	c__Clostridia	o__Oscillospirales	f__Acutalibacteraceae	g__Fimivicinus	s__Fimivicinus sp900544375	no	no	none
ntk_neurogranin	2164_bin75		var_biomarker ~ var_mb	0.0614324	0.0357628	1.71778	0.0858376	92.03	0	1920553	d__Bacteria	p__Bacillota_A	c__Clostridia	o__Oscillospirales	f__Ruminococcaceae	g__Faecalibacterium	s__Faecalibacterium longum	no	yes	butyrate
ntk_neurogranin	2164_bin75		var_biomarker ~ sex	0.0318225	0.120454	0.264189	0.791634	92.03	0	1920553	d__Bacteria	p__Bacillota_A	c__Clostridia	o__Oscillospirales	f__Ruminococcaceae	g__Faecalibacterium	s__Faecalibacterium longum	no	yes	butyrate
ntk_neurogranin	2164_bin75		var_biomarker ~ var_mb_by_sex	-0.125636	0.0640935	-1.96021	0.0499715	92.03	0	1920553	d__Bacteria	p__Bacillota_A	c__Clostridia	o__Oscillospirales	f__Ruminococcaceae	g__Faecalibacterium	s__Faecalibacterium longum	no	yes	butyrate
ntk_neurogranin	2164_bin75		var_biomarker ~ mars_age	0.0109262	0.00577891	1.89071	0.0586632	92.03	0	1920553	d__Bacteria	p__Bacillota_A	c__Clostridia	o__Oscillospirales	f__Ruminococcaceae	g__Faecalibacterium	s__Faecalibacterium longum	no	yes	butyrate
ntk_neurogranin	2164_bin75		var_biomarker ~ apoe4	0.0870667	0.0757375	1.14958	0.250315	92.03	0	1920553	d__Bacteria	p__Bacillota_A	c__Clostridia	o__Oscillospirales	f__Ruminococcaceae	g__Faecalibacterium	s__Faecalibacterium longum	no	yes	butyrate
ntk_neurogranin	2164_bin75		var_biomarker ~ ntk_table	0.139613	0.0774462	1.80271	0.071434	92.03	0	1920553	d__Bacteria	p__Bacillota_A	c__Clostridia	o__Oscillospirales	f__Ruminococcaceae	g__Faecalibacterium	s__Faecalibacterium longum	no	yes	butyrate
ntk_neurogranin	2164_bin75		var_biomarker ~ bristol_type_1_7	-0.0411382	0.0420134	-0.979168	0.327497	92.03	0	1920553	d__Bacteria	p__Bacillota_A	c__Clostridia	o__Oscillospirales	f__Ruminococcaceae	g__Faecalibacterium	s__Faecalibacterium longum	no	yes	butyrate
ntk_neurogranin	2164_bin8		var_biomarker ~ var_mb	0.0771589	0.0780557	0.988511	0.322902	98.58	0	2362201	d__Bacteria	p__Bacillota_A	c__Clostridia	o__Peptostreptococcales	f__Anaerovoracaceae	g__Fimisoma	s__Fimisoma sp900545135	no	no	none
ntk_neurogranin	2164_bin8		var_biomarker ~ sex	0.343198	0.267284	1.28402	0.199135	98.58	0	2362201	d__Bacteria	p__Bacillota_A	c__Clostridia	o__Peptostreptococcales	f__Anaerovoracaceae	g__Fimisoma	s__Fimisoma sp900545135	no	no	none
ntk_neurogranin	2164_bin8		var_biomarker ~ var_mb_by_sex	-0.205718	0.114347	-1.79907	0.0720072	98.58	0	2362201	d__Bacteria	p__Bacillota_A	c__Clostridia	o__Peptostreptococcales	f__Anaerovoracaceae	g__Fimisoma	s__Fimisoma sp900545135	no	no	none
ntk_neurogranin	2164_bin8		var_biomarker ~ mars_age	0.0117473	0.00548485	2.14178	0.0322114	98.58	0	2362201	d__Bacteria	p__Bacillota_A	c__Clostridia	o__Peptostreptococcales	f__Anaerovoracaceae	g__Fimisoma	s__Fimisoma sp900545135	no	no	none
ntk_neurogranin	2164_bin8		var_biomarker ~ apoe4	0.0905402	0.0761995	1.1882	0.234755	98.58	0	2362201	d__Bacteria	p__Bacillota_A	c__Clostridia	o__Peptostreptococcales	f__Anaerovoracaceae	g__Fimisoma	s__Fimisoma sp900545135	no	no	none
ntk_neurogranin	2164_bin8		var_biomarker ~ ntk_table	0.133045	0.0761622	1.74686	0.0806618	98.58	0	2362201	d__Bacteria	p__Bacillota_A	c__Clostridia	o__Peptostreptococcales	f__Anaerovoracaceae	g__Fimisoma	s__Fimisoma sp900545135	no	no	none
ntk_neurogranin	2164_bin8		var_biomarker ~ bristol_type_1_7	-0.0313549	0.0401907	-0.780153	0.435301	98.58	0	2362201	d__Bacteria	p__Bacillota_A	c__Clostridia	o__Peptostreptococcales	f__Anaerovoracaceae	g__Fimisoma	s__Fimisoma sp900545135	no	no	none
ntk_neurogranin	2167_bin26		var_biomarker ~ var_mb	-0.0774833	0.0396108	-1.95611	0.0504518	91.95	2.01	2056892	d__Bacteria	p__Bacillota_A	c__Clostridia	o__Oscillospirales	f__Oscillospiraceae	g__CAG-170	s__CAG-170 sp900548625	no	no	none
ntk_neurogranin	2167_bin26		var_biomarker ~ sex	-0.13988	0.0800947	-1.74644	0.0807353	91.95	2.01	2056892	d__Bacteria	p__Bacillota_A	c__Clostridia	o__Oscillospirales	f__Oscillospiraceae	g__CAG-170	s__CAG-170 sp900548625	no	no	none
ntk_neurogranin	2167_bin26		var_biomarker ~ var_mb_by_sex	0.116263	0.0544305	2.13599	0.0326803	91.95	2.01	2056892	d__Bacteria	p__Bacillota_A	c__Clostridia	o__Oscillospirales	f__Oscillospiraceae	g__CAG-170	s__CAG-170 sp900548625	no	no	none
ntk_neurogranin	2167_bin26		var_biomarker ~ mars_age	0.0101664	0.00574833	1.76859	0.0769626	91.95	2.01	2056892	d__Bacteria	p__Bacillota_A	c__Clostridia	o__Oscillospirales	f__Oscillospiraceae	g__CAG-170	s__CAG-170 sp900548625	no	no	none
ntk_neurogranin	2167_bin26		var_biomarker ~ apoe4	0.0931817	0.0763521	1.22042	0.222306	91.95	2.01	2056892	d__Bacteria	p__Bacillota_A	c__Clostridia	o__Oscillospirales	f__Oscillospiraceae	g__CAG-170	s__CAG-170 sp900548625	no	no	none
ntk_neurogranin	2167_bin26		var_biomarker ~ ntk_table	0.117642	0.0753647	1.56097	0.11853	91.95	2.01	2056892	d__Bacteria	p__Bacillota_A	c__Clostridia	o__Oscillospirales	f__Oscillospiraceae	g__CAG-170	s__CAG-170 sp900548625	no	no	none
ntk_neurogranin	2167_bin26		var_biomarker ~ bristol_type_1_7	-0.0335162	0.0392774	-0.85332	0.393482	91.95	2.01	2056892	d__Bacteria	p__Bacillota_A	c__Clostridia	o__Oscillospirales	f__Oscillospiraceae	g__CAG-170	s__CAG-170 sp900548625	no	no	none
ntk_neurogranin	2167_bin32		var_biomarker ~ var_mb	-0.0336417	0.0201719	-1.66775	0.095366	98.6	1.17	2810491	d__Bacteria	p__Bacillota_A	c__Clostridia	o__Christensenellales	f__CAG-74	g__UBA11524	s__UBA11524 sp000437595	no	no	none
ntk_neurogranin	2167_bin32		var_biomarker ~ sex	-0.0663289	0.0969158	-0.684398	0.493724	98.6	1.17	2810491	d__Bacteria	p__Bacillota_A	c__Clostridia	o__Christensenellales	f__CAG-74	g__UBA11524	s__UBA11524 sp000437595	no	no	none
ntk_neurogranin	2167_bin32		var_biomarker ~ var_mb_by_sex	0.0244299	0.027865	0.876724	0.380636	98.6	1.17	2810491	d__Bacteria	p__Bacillota_A	c__Clostridia	o__Christensenellales	f__CAG-74	g__UBA11524	s__UBA11524 sp000437595	no	no	none
ntk_neurogranin	2167_bin32		var_biomarker ~ mars_age	0.0105982	0.00572013	1.85279	0.0639124	98.6	1.17	2810491	d__Bacteria	p__Bacillota_A	c__Clostridia	o__Christensenellales	f__CAG-74	g__UBA11524	s__UBA11524 sp000437595	no	no	none
ntk_neurogranin	2167_bin32		var_biomarker ~ apoe4	0.087706	0.0771228	1.13723	0.255444	98.6	1.17	2810491	d__Bacteria	p__Bacillota_A	c__Clostridia	o__Christensenellales	f__CAG-74	g__UBA11524	s__UBA11524 sp000437595	no	no	none
ntk_neurogranin	2167_bin32		var_biomarker ~ ntk_table	0.131204	0.0793552	1.65338	0.0982544	98.6	1.17	2810491	d__Bacteria	p__Bacillota_A	c__Clostridia	o__Christensenellales	f__CAG-74	g__UBA11524	s__UBA11524 sp000437595	no	no	none
ntk_neurogranin	2167_bin32		var_biomarker ~ bristol_type_1_7	-0.0357744	0.042137	-0.849001	0.395881	98.6	1.17	2810491	d__Bacteria	p__Bacillota_A	c__Clostridia	o__Christensenellales	f__CAG-74	g__UBA11524	s__UBA11524 sp000437595	no	no	none
ntk_neurogranin	2167_bin43		var_biomarker ~ var_mb	-0.0710842	0.0270789	-2.62508	0.00866293	98.39	0	2094990	d__Bacteria	p__Bacillota_A	c__Clostridia	o__Christensenellales	f__CAG-138	g__Phil1	s__Phil1 sp001940855	yes	no	propionate
ntk_neurogranin	2167_bin43		var_biomarker ~ sex	0.0535637	0.118285	0.452834	0.650668	98.39	0	2094990	d__Bacteria	p__Bacillota_A	c__Clostridia	o__Christensenellales	f__CAG-138	g__Phil1	s__Phil1 sp001940855	yes	no	propionate
ntk_neurogranin	2167_bin43		var_biomarker ~ var_mb_by_sex	0.0852671	0.0397475	2.14522	0.0319355	98.39	0	2094990	d__Bacteria	p__Bacillota_A	c__Clostridia	o__Christensenellales	f__CAG-138	g__Phil1	s__Phil1 sp001940855	yes	no	propionate
ntk_neurogranin	2167_bin43		var_biomarker ~ mars_age	0.0103998	0.00573792	1.81248	0.0699128	98.39	0	2094990	d__Bacteria	p__Bacillota_A	c__Clostridia	o__Christensenellales	f__CAG-138	g__Phil1	s__Phil1 sp001940855	yes	no	propionate
ntk_neurogranin	2167_bin43		var_biomarker ~ apoe4	0.0650711	0.0750573	0.866953	0.385968	98.39	0	2094990	d__Bacteria	p__Bacillota_A	c__Clostridia	o__Christensenellales	f__CAG-138	g__Phil1	s__Phil1 sp001940855	yes	no	propionate
ntk_neurogranin	2167_bin43		var_biomarker ~ ntk_table	0.122867	0.0789292	1.55668	0.119547	98.39	0	2094990	d__Bacteria	p__Bacillota_A	c__Clostridia	o__Christensenellales	f__CAG-138	g__Phil1	s__Phil1 sp001940855	yes	no	propionate
ntk_neurogranin	2167_bin43		var_biomarker ~ bristol_type_1_7	-0.0529047	0.0397239	-1.33181	0.182923	98.39	0	2094990	d__Bacteria	p__Bacillota_A	c__Clostridia	o__Christensenellales	f__CAG-138	g__Phil1	s__Phil1 sp001940855	yes	no	propionate
ntk_neurogranin	2167_bin44		var_biomarker ~ var_mb	-0.018564	0.0206432	-0.899279	0.368504	93.81	0.71	2683400	d__Bacteria	p__Bacteroidota	c__Bacteroidia	o__Bacteroidales	f__UBA932	g__Cryptobacteroides	s__Cryptobacteroides sp000431015	no	no	none
ntk_neurogranin	2167_bin44		var_biomarker ~ sex	-0.127338	0.116742	-1.09077	0.275375	93.81	0.71	2683400	d__Bacteria	p__Bacteroidota	c__Bacteroidia	o__Bacteroidales	f__UBA932	g__Cryptobacteroides	s__Cryptobacteroides sp000431015	no	no	none
ntk_neurogranin	2167_bin44		var_biomarker ~ var_mb_by_sex	0.0011544	0.0272627	0.0423437	0.966225	93.81	0.71	2683400	d__Bacteria	p__Bacteroidota	c__Bacteroidia	o__Bacteroidales	f__UBA932	g__Cryptobacteroides	s__Cryptobacteroides sp000431015	no	no	none
ntk_neurogranin	2167_bin44		var_biomarker ~ mars_age	0.011949	0.00573469	2.08364	0.0371932	93.81	0.71	2683400	d__Bacteria	p__Bacteroidota	c__Bacteroidia	o__Bacteroidales	f__UBA932	g__Cryptobacteroides	s__Cryptobacteroides sp000431015	no	no	none
ntk_neurogranin	2167_bin44		var_biomarker ~ apoe4	0.0902003	0.0767298	1.17556	0.239772	93.81	0.71	2683400	d__Bacteria	p__Bacteroidota	c__Bacteroidia	o__Bacteroidales	f__UBA932	g__Cryptobacteroides	s__Cryptobacteroides sp000431015	no	no	none
ntk_neurogranin	2167_bin44		var_biomarker ~ ntk_table	0.133952	0.0774992	1.72843	0.0839107	93.81	0.71	2683400	d__Bacteria	p__Bacteroidota	c__Bacteroidia	o__Bacteroidales	f__UBA932	g__Cryptobacteroides	s__Cryptobacteroides sp000431015	no	no	none
ntk_neurogranin	2167_bin44		var_biomarker ~ bristol_type_1_7	-0.0281378	0.0402734	-0.698671	0.484758	93.81	0.71	2683400	d__Bacteria	p__Bacteroidota	c__Bacteroidia	o__Bacteroidales	f__UBA932	g__Cryptobacteroides	s__Cryptobacteroides sp000431015	no	no	none
ntk_neurogranin	2167_bin98		var_biomarker ~ var_mb	-0.0892377	0.0565413	-1.57827	0.114502	98.66	0	2887665	d__Bacteria	p__Bacillota_A	c__Clostridia	o__Lachnospirales	f__Lachnospiraceae	g__Coprococcus	s__Coprococcus eutactus_A	no	no	none
ntk_neurogranin	2167_bin98		var_biomarker ~ sex	-0.220886	0.239862	-0.920885	0.35711	98.66	0	2887665	d__Bacteria	p__Bacillota_A	c__Clostridia	o__Lachnospirales	f__Lachnospiraceae	g__Coprococcus	s__Coprococcus eutactus_A	no	no	none
ntk_neurogranin	2167_bin98		var_biomarker ~ var_mb_by_sex	0.0438721	0.0998414	0.439418	0.660359	98.66	0	2887665	d__Bacteria	p__Bacillota_A	c__Clostridia	o__Lachnospirales	f__Lachnospiraceae	g__Coprococcus	s__Coprococcus eutactus_A	no	no	none
ntk_neurogranin	2167_bin98		var_biomarker ~ mars_age	0.0110161	0.00574315	1.91813	0.0550949	98.66	0	2887665	d__Bacteria	p__Bacillota_A	c__Clostridia	o__Lachnospirales	f__Lachnospiraceae	g__Coprococcus	s__Coprococcus eutactus_A	no	no	none
ntk_neurogranin	2167_bin98		var_biomarker ~ apoe4	0.100956	0.0776844	1.29957	0.193748	98.66	0	2887665	d__Bacteria	p__Bacillota_A	c__Clostridia	o__Lachnospirales	f__Lachnospiraceae	g__Coprococcus	s__Coprococcus eutactus_A	no	no	none
ntk_neurogranin	2167_bin98		var_biomarker ~ ntk_table	0.131513	0.0791734	1.66108	0.0966983	98.66	0	2887665	d__Bacteria	p__Bacillota_A	c__Clostridia	o__Lachnospirales	f__Lachnospiraceae	g__Coprococcus	s__Coprococcus eutactus_A	no	no	none
ntk_neurogranin	2167_bin98		var_biomarker ~ bristol_type_1_7	-0.0329119	0.0392653	-0.838193	0.401923	98.66	0	2887665	d__Bacteria	p__Bacillota_A	c__Clostridia	o__Lachnospirales	f__Lachnospiraceae	g__Coprococcus	s__Coprococcus eutactus_A	no	no	none
ntk_neurogranin	2167_bin99		var_biomarker ~ var_mb	-0.0265002	0.0370425	-0.715401	0.474361	96.17	0.68	3220514	d__Bacteria	p__Bacteroidota	c__Bacteroidia	o__Bacteroidales	f__Bacteroidaceae	g__Phocaeicola	s__Phocaeicola plebeius_A	yes	no	propionate
ntk_neurogranin	2167_bin99		var_biomarker ~ sex	-0.15986	0.100693	-1.5876	0.112376	96.17	0.68	3220514	d__Bacteria	p__Bacteroidota	c__Bacteroidia	o__Bacteroidales	f__Bacteroidaceae	g__Phocaeicola	s__Phocaeicola plebeius_A	yes	no	propionate
ntk_neurogranin	2167_bin99		var_biomarker ~ var_mb_by_sex	0.0358561	0.0525162	0.682763	0.494756	96.17	0.68	3220514	d__Bacteria	p__Bacteroidota	c__Bacteroidia	o__Bacteroidales	f__Bacteroidaceae	g__Phocaeicola	s__Phocaeicola plebeius_A	yes	no	propionate
ntk_neurogranin	2167_bin99		var_biomarker ~ mars_age	0.0111408	0.00570832	1.95167	0.050977	96.17	0.68	3220514	d__Bacteria	p__Bacteroidota	c__Bacteroidia	o__Bacteroidales	f__Bacteroidaceae	g__Phocaeicola	s__Phocaeicola plebeius_A	yes	no	propionate
ntk_neurogranin	2167_bin99		var_biomarker ~ apoe4	0.0875869	0.0773548	1.13227	0.257519	96.17	0.68	3220514	d__Bacteria	p__Bacteroidota	c__Bacteroidia	o__Bacteroidales	f__Bacteroidaceae	g__Phocaeicola	s__Phocaeicola plebeius_A	yes	no	propionate
ntk_neurogranin	2167_bin99		var_biomarker ~ ntk_table	0.132639	0.0792079	1.67457	0.0940184	96.17	0.68	3220514	d__Bacteria	p__Bacteroidota	c__Bacteroidia	o__Bacteroidales	f__Bacteroidaceae	g__Phocaeicola	s__Phocaeicola plebeius_A	yes	no	propionate
ntk_neurogranin	2167_bin99		var_biomarker ~ bristol_type_1_7	-0.0333215	0.0414405	-0.804081	0.42135	96.17	0.68	3220514	d__Bacteria	p__Bacteroidota	c__Bacteroidia	o__Bacteroidales	f__Bacteroidaceae	g__Phocaeicola	s__Phocaeicola plebeius_A	yes	no	propionate
ntk_neurogranin	2171_bin23		var_biomarker ~ var_mb	0.00196131	0.0371275	0.0528265	0.95787	92.19	0.63	2990213	d__Bacteria	p__Bacillota_A	c__Clostridia	o__Lachnospirales	f__Lachnospiraceae	g__KLE1615	s__KLE1615 sp900066985	no	no	none
ntk_neurogranin	2171_bin23		var_biomarker ~ sex	0.0805635	0.146144	0.551262	0.581454	92.19	0.63	2990213	d__Bacteria	p__Bacillota_A	c__Clostridia	o__Lachnospirales	f__Lachnospiraceae	g__KLE1615	s__KLE1615 sp900066985	no	no	none
ntk_neurogranin	2171_bin23		var_biomarker ~ var_mb_by_sex	-0.127179	0.073666	-1.72643	0.0842709	92.19	0.63	2990213	d__Bacteria	p__Bacillota_A	c__Clostridia	o__Lachnospirales	f__Lachnospiraceae	g__KLE1615	s__KLE1615 sp900066985	no	no	none
ntk_neurogranin	2171_bin23		var_biomarker ~ mars_age	0.0100438	0.00556426	1.80506	0.0710656	92.19	0.63	2990213	d__Bacteria	p__Bacillota_A	c__Clostridia	o__Lachnospirales	f__Lachnospiraceae	g__KLE1615	s__KLE1615 sp900066985	no	no	none
ntk_neurogranin	2171_bin23		var_biomarker ~ apoe4	0.0847859	0.0787473	1.07668	0.281622	92.19	0.63	2990213	d__Bacteria	p__Bacillota_A	c__Clostridia	o__Lachnospirales	f__Lachnospiraceae	g__KLE1615	s__KLE1615 sp900066985	no	no	none
ntk_neurogranin	2171_bin23		var_biomarker ~ ntk_table	0.137402	0.0778828	1.76422	0.0776955	92.19	0.63	2990213	d__Bacteria	p__Bacillota_A	c__Clostridia	o__Lachnospirales	f__Lachnospiraceae	g__KLE1615	s__KLE1615 sp900066985	no	no	none
ntk_neurogranin	2171_bin23		var_biomarker ~ bristol_type_1_7	-0.0244837	0.0417032	-0.587094	0.557141	92.19	0.63	2990213	d__Bacteria	p__Bacillota_A	c__Clostridia	o__Lachnospirales	f__Lachnospiraceae	g__KLE1615	s__KLE1615 sp900066985	no	no	none
ntk_neurogranin	2171_bin45		var_biomarker ~ var_mb	0.0334197	0.0322357	1.03673	0.299863	98.66	0	2704019	d__Bacteria	p__Bacillota_A	c__Clostridia	o__Lachnospirales	f__Lachnospiraceae	g__Eubacterium_F	s__Eubacterium_F sp003491505	no	yes	butyrate
ntk_neurogranin	2171_bin45		var_biomarker ~ sex	-0.136123	0.0958157	-1.42067	0.155412	98.66	0	2704019	d__Bacteria	p__Bacillota_A	c__Clostridia	o__Lachnospirales	f__Lachnospiraceae	g__Eubacterium_F	s__Eubacterium_F sp003491505	no	yes	butyrate
ntk_neurogranin	2171_bin45		var_biomarker ~ var_mb_by_sex	0.0152316	0.0463164	0.328859	0.742262	98.66	0	2704019	d__Bacteria	p__Bacillota_A	c__Clostridia	o__Lachnospirales	f__Lachnospiraceae	g__Eubacterium_F	s__Eubacterium_F sp003491505	no	yes	butyrate
ntk_neurogranin	2171_bin45		var_biomarker ~ mars_age	0.0103731	0.00578674	1.79257	0.0730424	98.66	0	2704019	d__Bacteria	p__Bacillota_A	c__Clostridia	o__Lachnospirales	f__Lachnospiraceae	g__Eubacterium_F	s__Eubacterium_F sp003491505	no	yes	butyrate
ntk_neurogranin	2171_bin45		var_biomarker ~ apoe4	0.102473	0.0773506	1.32479	0.18524	98.66	0	2704019	d__Bacteria	p__Bacillota_A	c__Clostridia	o__Lachnospirales	f__Lachnospiraceae	g__Eubacterium_F	s__Eubacterium_F sp003491505	no	yes	butyrate
ntk_neurogranin	2171_bin45		var_biomarker ~ ntk_table	0.141707	0.0779595	1.81771	0.0691089	98.66	0	2704019	d__Bacteria	p__Bacillota_A	c__Clostridia	o__Lachnospirales	f__Lachnospiraceae	g__Eubacterium_F	s__Eubacterium_F sp003491505	no	yes	butyrate
ntk_neurogranin	2171_bin45		var_biomarker ~ bristol_type_1_7	-0.0297356	0.0402872	-0.738091	0.460459	98.66	0	2704019	d__Bacteria	p__Bacillota_A	c__Clostridia	o__Lachnospirales	f__Lachnospiraceae	g__Eubacterium_F	s__Eubacterium_F sp003491505	no	yes	butyrate
ntk_neurogranin	2171_bin51		var_biomarker ~ var_mb	0.00401436	0.0255954	0.156839	0.875372	98.44	0.24	4815785	d__Bacteria	p__Bacteroidota	c__Bacteroidia	o__Bacteroidales	f__Bacteroidaceae	g__Bacteroides	s__Bacteroides caccae	yes	no	propionate
ntk_neurogranin	2171_bin51		var_biomarker ~ sex	0.0734652	0.117232	0.626663	0.53088	98.44	0.24	4815785	d__Bacteria	p__Bacteroidota	c__Bacteroidia	o__Bacteroidales	f__Bacteroidaceae	g__Bacteroides	s__Bacteroides caccae	yes	no	propionate
ntk_neurogranin	2171_bin51		var_biomarker ~ var_mb_by_sex	-0.0819748	0.0372674	-2.19964	0.0278326	98.44	0.24	4815785	d__Bacteria	p__Bacteroidota	c__Bacteroidia	o__Bacteroidales	f__Bacteroidaceae	g__Bacteroides	s__Bacteroides caccae	yes	no	propionate
ntk_neurogranin	2171_bin51		var_biomarker ~ mars_age	0.0129972	0.00561945	2.31289	0.0207287	98.44	0.24	4815785	d__Bacteria	p__Bacteroidota	c__Bacteroidia	o__Bacteroidales	f__Bacteroidaceae	g__Bacteroides	s__Bacteroides caccae	yes	no	propionate
ntk_neurogranin	2171_bin51		var_biomarker ~ apoe4	0.103697	0.0755805	1.372	0.170063	98.44	0.24	4815785	d__Bacteria	p__Bacteroidota	c__Bacteroidia	o__Bacteroidales	f__Bacteroidaceae	g__Bacteroides	s__Bacteroides caccae	yes	no	propionate
ntk_neurogranin	2171_bin51		var_biomarker ~ ntk_table	0.146422	0.0763308	1.91825	0.0550791	98.44	0.24	4815785	d__Bacteria	p__Bacteroidota	c__Bacteroidia	o__Bacteroidales	f__Bacteroidaceae	g__Bacteroides	s__Bacteroides caccae	yes	no	propionate
ntk_neurogranin	2171_bin51		var_biomarker ~ bristol_type_1_7	-0.0398729	0.0403478	-0.988229	0.32304	98.44	0.24	4815785	d__Bacteria	p__Bacteroidota	c__Bacteroidia	o__Bacteroidales	f__Bacteroidaceae	g__Bacteroides	s__Bacteroides caccae	yes	no	propionate
ntk_neurogranin	2171_bin63		var_biomarker ~ var_mb	0.0142469	0.0353374	0.403168	0.686825	91.29	2.25	1177982	d__Bacteria	p__Bacillota	c__Bacilli	o__RF39	f__UBA660	g__Aphodocola	s__Aphodocola sp900759985	no	no	none
ntk_neurogranin	2171_bin63		var_biomarker ~ sex	-0.151737	0.129162	-1.17478	0.240084	91.29	2.25	1177982	d__Bacteria	p__Bacillota	c__Bacilli	o__RF39	f__UBA660	g__Aphodocola	s__Aphodocola sp900759985	no	no	none
ntk_neurogranin	2171_bin63		var_biomarker ~ var_mb_by_sex	-0.0142456	0.0512451	-0.277989	0.781021	91.29	2.25	1177982	d__Bacteria	p__Bacillota	c__Bacilli	o__RF39	f__UBA660	g__Aphodocola	s__Aphodocola sp900759985	no	no	none
ntk_neurogranin	2171_bin63		var_biomarker ~ mars_age	0.0113856	0.00569959	1.99763	0.0457571	91.29	2.25	1177982	d__Bacteria	p__Bacillota	c__Bacilli	o__RF39	f__UBA660	g__Aphodocola	s__Aphodocola sp900759985	no	no	none
ntk_neurogranin	2171_bin63		var_biomarker ~ apoe4	0.091141	0.0781332	1.16648	0.24342	91.29	2.25	1177982	d__Bacteria	p__Bacillota	c__Bacilli	o__RF39	f__UBA660	g__Aphodocola	s__Aphodocola sp900759985	no	no	none
ntk_neurogranin	2171_bin63		var_biomarker ~ ntk_table	0.143799	0.0783649	1.835	0.0665063	91.29	2.25	1177982	d__Bacteria	p__Bacillota	c__Bacilli	o__RF39	f__UBA660	g__Aphodocola	s__Aphodocola sp900759985	no	no	none
ntk_neurogranin	2171_bin63		var_biomarker ~ bristol_type_1_7	-0.0304347	0.0409177	-0.743804	0.456995	91.29	2.25	1177982	d__Bacteria	p__Bacillota	c__Bacilli	o__RF39	f__UBA660	g__Aphodocola	s__Aphodocola sp900759985	no	no	none
ntk_neurogranin	2172_bin25		var_biomarker ~ var_mb	-0.0309215	0.0430531	-0.718218	0.472623	98.39	0.81	2026382	d__Bacteria	p__Actinomycetota	c__Coriobacteriia	o__Coriobacteriales	f__Coriobacteriaceae	g__Collinsella	s__Collinsella aerofaciens_P	no	no	none
ntk_neurogranin	2172_bin25		var_biomarker ~ sex	-0.139506	0.0816467	-1.70866	0.0875146	98.39	0.81	2026382	d__Bacteria	p__Actinomycetota	c__Coriobacteriia	o__Coriobacteriales	f__Coriobacteriaceae	g__Collinsella	s__Collinsella aerofaciens_P	no	no	none
ntk_neurogranin	2172_bin25		var_biomarker ~ var_mb_by_sex	-0.047371	0.05169	-0.916445	0.359434	98.39	0.81	2026382	d__Bacteria	p__Actinomycetota	c__Coriobacteriia	o__Coriobacteriales	f__Coriobacteriaceae	g__Collinsella	s__Collinsella aerofaciens_P	no	no	none
ntk_neurogranin	2172_bin25		var_biomarker ~ mars_age	0.0111147	0.00589072	1.88682	0.0591846	98.39	0.81	2026382	d__Bacteria	p__Actinomycetota	c__Coriobacteriia	o__Coriobacteriales	f__Coriobacteriaceae	g__Collinsella	s__Collinsella aerofaciens_P	no	no	none
ntk_neurogranin	2172_bin25		var_biomarker ~ apoe4	0.101172	0.0762099	1.32754	0.184329	98.39	0.81	2026382	d__Bacteria	p__Actinomycetota	c__Coriobacteriia	o__Coriobacteriales	f__Coriobacteriaceae	g__Collinsella	s__Collinsella aerofaciens_P	no	no	none
ntk_neurogranin	2172_bin25		var_biomarker ~ ntk_table	0.151188	0.079113	1.91104	0.0560001	98.39	0.81	2026382	d__Bacteria	p__Actinomycetota	c__Coriobacteriia	o__Coriobacteriales	f__Coriobacteriaceae	g__Collinsella	s__Collinsella aerofaciens_P	no	no	none
ntk_neurogranin	2172_bin25		var_biomarker ~ bristol_type_1_7	-0.0332451	0.040145	-0.828125	0.4076	98.39	0.81	2026382	d__Bacteria	p__Actinomycetota	c__Coriobacteriia	o__Coriobacteriales	f__Coriobacteriaceae	g__Collinsella	s__Collinsella aerofaciens_P	no	no	none
ntk_neurogranin	2172_bin40		var_biomarker ~ var_mb	0.106219	0.0522565	2.03264	0.042089	95.54	1.12	3419736	d__Bacteria	p__Bacteroidota	c__Bacteroidia	o__Bacteroidales	f__Bacteroidaceae	g__Phocaeicola	s__Phocaeicola plebeius_A	yes	no	propionate
ntk_neurogranin	2172_bin40		var_biomarker ~ sex	0.378944	0.208767	1.81515	0.0695006	95.54	1.12	3419736	d__Bacteria	p__Bacteroidota	c__Bacteroidia	o__Bacteroidales	f__Bacteroidaceae	g__Phocaeicola	s__Phocaeicola plebeius_A	yes	no	propionate
ntk_neurogranin	2172_bin40		var_biomarker ~ var_mb_by_sex	-0.204921	0.0765404	-2.6773	0.0074219	95.54	1.12	3419736	d__Bacteria	p__Bacteroidota	c__Bacteroidia	o__Bacteroidales	f__Bacteroidaceae	g__Phocaeicola	s__Phocaeicola plebeius_A	yes	no	propionate
ntk_neurogranin	2172_bin40		var_biomarker ~ mars_age	0.00949902	0.00575433	1.65076	0.0987877	95.54	1.12	3419736	d__Bacteria	p__Bacteroidota	c__Bacteroidia	o__Bacteroidales	f__Bacteroidaceae	g__Phocaeicola	s__Phocaeicola plebeius_A	yes	no	propionate
ntk_neurogranin	2172_bin40		var_biomarker ~ apoe4	0.0818383	0.076571	1.06879	0.285164	95.54	1.12	3419736	d__Bacteria	p__Bacteroidota	c__Bacteroidia	o__Bacteroidales	f__Bacteroidaceae	g__Phocaeicola	s__Phocaeicola plebeius_A	yes	no	propionate
ntk_neurogranin	2172_bin40		var_biomarker ~ ntk_table	0.134688	0.0769315	1.75076	0.0799881	95.54	1.12	3419736	d__Bacteria	p__Bacteroidota	c__Bacteroidia	o__Bacteroidales	f__Bacteroidaceae	g__Phocaeicola	s__Phocaeicola plebeius_A	yes	no	propionate
ntk_neurogranin	2172_bin40		var_biomarker ~ bristol_type_1_7	-0.0378864	0.0390489	-0.970228	0.331933	95.54	1.12	3419736	d__Bacteria	p__Bacteroidota	c__Bacteroidia	o__Bacteroidales	f__Bacteroidaceae	g__Phocaeicola	s__Phocaeicola plebeius_A	yes	no	propionate
ntk_neurogranin	2172_bin49		var_biomarker ~ var_mb	0.0188229	0.0267125	0.704647	0.48103	91.67	0.74	2751775	d__Bacteria	p__Bacteroidota	c__Bacteroidia	o__Bacteroidales	f__Bacteroidaceae	g__Prevotella	s__Prevotella sp900544495	no	no	none
ntk_neurogranin	2172_bin49		var_biomarker ~ sex	-0.172115	0.0950162	-1.81143	0.070075	91.67	0.74	2751775	d__Bacteria	p__Bacteroidota	c__Bacteroidia	o__Bacteroidales	f__Bacteroidaceae	g__Prevotella	s__Prevotella sp900544495	no	no	none
ntk_neurogranin	2172_bin49		var_biomarker ~ var_mb_by_sex	-0.0366933	0.0366346	-1.0016	0.316536	91.67	0.74	2751775	d__Bacteria	p__Bacteroidota	c__Bacteroidia	o__Bacteroidales	f__Bacteroidaceae	g__Prevotella	s__Prevotella sp900544495	no	no	none
ntk_neurogranin	2172_bin49		var_biomarker ~ mars_age	0.0111783	0.00578874	1.93104	0.0534777	91.67	0.74	2751775	d__Bacteria	p__Bacteroidota	c__Bacteroidia	o__Bacteroidales	f__Bacteroidaceae	g__Prevotella	s__Prevotella sp900544495	no	no	none
ntk_neurogranin	2172_bin49		var_biomarker ~ apoe4	0.0934762	0.0794147	1.17706	0.23917	91.67	0.74	2751775	d__Bacteria	p__Bacteroidota	c__Bacteroidia	o__Bacteroidales	f__Bacteroidaceae	g__Prevotella	s__Prevotella sp900544495	no	no	none
ntk_neurogranin	2172_bin49		var_biomarker ~ ntk_table	0.146165	0.07927	1.84389	0.0651998	91.67	0.74	2751775	d__Bacteria	p__Bacteroidota	c__Bacteroidia	o__Bacteroidales	f__Bacteroidaceae	g__Prevotella	s__Prevotella sp900544495	no	no	none
ntk_neurogranin	2172_bin49		var_biomarker ~ bristol_type_1_7	-0.0316743	0.0407887	-0.776547	0.437426	91.67	0.74	2751775	d__Bacteria	p__Bacteroidota	c__Bacteroidia	o__Bacteroidales	f__Bacteroidaceae	g__Prevotella	s__Prevotella sp900544495	no	no	none
ntk_neurogranin	2173_bin13		var_biomarker ~ var_mb	0.00463409	0.0551846	0.0839744	0.933077	98.92	1.26	6307460	d__Bacteria	p__Bacteroidota	c__Bacteroidia	o__Bacteroidales	f__Bacteroidaceae	g__Bacteroides	s__Bacteroides ovatus	yes	no	propionate
ntk_neurogranin	2173_bin13		var_biomarker ~ sex	-0.0721767	0.223953	-0.322285	0.747237	98.92	1.26	6307460	d__Bacteria	p__Bacteroidota	c__Bacteroidia	o__Bacteroidales	f__Bacteroidaceae	g__Bacteroides	s__Bacteroides ovatus	yes	no	propionate
ntk_neurogranin	2173_bin13		var_biomarker ~ var_mb_by_sex	-0.0179702	0.0691346	-0.259931	0.794917	98.92	1.26	6307460	d__Bacteria	p__Bacteroidota	c__Bacteroidia	o__Bacteroidales	f__Bacteroidaceae	g__Bacteroides	s__Bacteroides ovatus	yes	no	propionate
ntk_neurogranin	2173_bin13		var_biomarker ~ mars_age	0.011458	0.00573807	1.99683	0.0458435	98.92	1.26	6307460	d__Bacteria	p__Bacteroidota	c__Bacteroidia	o__Bacteroidales	f__Bacteroidaceae	g__Bacteroides	s__Bacteroides ovatus	yes	no	propionate
ntk_neurogranin	2173_bin13		var_biomarker ~ apoe4	0.091015	0.0783329	1.1619	0.245276	98.92	1.26	6307460	d__Bacteria	p__Bacteroidota	c__Bacteroidia	o__Bacteroidales	f__Bacteroidaceae	g__Bacteroides	s__Bacteroides ovatus	yes	no	propionate
ntk_neurogranin	2173_bin13		var_biomarker ~ ntk_table	0.137874	0.0847222	1.62736	0.10366	98.92	1.26	6307460	d__Bacteria	p__Bacteroidota	c__Bacteroidia	o__Bacteroidales	f__Bacteroidaceae	g__Bacteroides	s__Bacteroides ovatus	yes	no	propionate
ntk_neurogranin	2173_bin13		var_biomarker ~ bristol_type_1_7	-0.0295823	0.0410167	-0.721225	0.470771	98.92	1.26	6307460	d__Bacteria	p__Bacteroidota	c__Bacteroidia	o__Bacteroidales	f__Bacteroidaceae	g__Bacteroides	s__Bacteroides ovatus	yes	no	propionate
ntk_neurogranin	2173_bin2		var_biomarker ~ var_mb	0.0541666	0.0414547	1.30665	0.191333	95.79	0	2201289	d__Bacteria	p__Bacillota_A	c__Clostridia	o__Oscillospirales	f__Ruminococcaceae	g__Faecalibacterium	s__Faecalibacterium prausnitzii	no	yes	butyrate
ntk_neurogranin	2173_bin2		var_biomarker ~ sex	-0.128979	0.0770434	-1.67411	0.094109	95.79	0	2201289	d__Bacteria	p__Bacillota_A	c__Clostridia	o__Oscillospirales	f__Ruminococcaceae	g__Faecalibacterium	s__Faecalibacterium prausnitzii	no	yes	butyrate
ntk_neurogranin	2173_bin2		var_biomarker ~ var_mb_by_sex	-0.0629599	0.0540874	-1.16404	0.244408	95.79	0	2201289	d__Bacteria	p__Bacillota_A	c__Clostridia	o__Oscillospirales	f__Ruminococcaceae	g__Faecalibacterium	s__Faecalibacterium prausnitzii	no	yes	butyrate
ntk_neurogranin	2173_bin2		var_biomarker ~ mars_age	0.0112756	0.00595827	1.89243	0.0584341	95.79	0	2201289	d__Bacteria	p__Bacillota_A	c__Clostridia	o__Oscillospirales	f__Ruminococcaceae	g__Faecalibacterium	s__Faecalibacterium prausnitzii	no	yes	butyrate
ntk_neurogranin	2173_bin2		var_biomarker ~ apoe4	0.0736437	0.078524	0.93785	0.348322	95.79	0	2201289	d__Bacteria	p__Bacillota_A	c__Clostridia	o__Oscillospirales	f__Ruminococcaceae	g__Faecalibacterium	s__Faecalibacterium prausnitzii	no	yes	butyrate
ntk_neurogranin	2173_bin2		var_biomarker ~ ntk_table	0.147527	0.0794459	1.85696	0.0633174	95.79	0	2201289	d__Bacteria	p__Bacillota_A	c__Clostridia	o__Oscillospirales	f__Ruminococcaceae	g__Faecalibacterium	s__Faecalibacterium prausnitzii	no	yes	butyrate
ntk_neurogranin	2173_bin2		var_biomarker ~ bristol_type_1_7	-0.0390983	0.0414436	-0.943412	0.34547	95.79	0	2201289	d__Bacteria	p__Bacillota_A	c__Clostridia	o__Oscillospirales	f__Ruminococcaceae	g__Faecalibacterium	s__Faecalibacterium prausnitzii	no	yes	butyrate
ntk_neurogranin	2173_bin21		var_biomarker ~ var_mb	0.00425231	0.0299613	0.141927	0.887138	95.64	0	2180546	d__Bacteria	p__Bacillota_A	c__Clostridia	o__Oscillospirales	f__Acutalibacteraceae	g__UBA1417	s__UBA1417 sp003531055	no	no	none
ntk_neurogranin	2173_bin21		var_biomarker ~ sex	-0.125182	0.0872946	-1.43402	0.151567	95.64	0	2180546	d__Bacteria	p__Bacillota_A	c__Clostridia	o__Oscillospirales	f__Acutalibacteraceae	g__UBA1417	s__UBA1417 sp003531055	no	no	none
ntk_neurogranin	2173_bin21		var_biomarker ~ var_mb_by_sex	0.0116024	0.0534541	0.217052	0.828167	95.64	0	2180546	d__Bacteria	p__Bacillota_A	c__Clostridia	o__Oscillospirales	f__Acutalibacteraceae	g__UBA1417	s__UBA1417 sp003531055	no	no	none
ntk_neurogranin	2173_bin21		var_biomarker ~ mars_age	0.0114316	0.00582627	1.96207	0.0497539	95.64	0	2180546	d__Bacteria	p__Bacillota_A	c__Clostridia	o__Oscillospirales	f__Acutalibacteraceae	g__UBA1417	s__UBA1417 sp003531055	no	no	none
ntk_neurogranin	2173_bin21		var_biomarker ~ apoe4	0.0909093	0.0778871	1.16719	0.243132	95.64	0	2180546	d__Bacteria	p__Bacillota_A	c__Clostridia	o__Oscillospirales	f__Acutalibacteraceae	g__UBA1417	s__UBA1417 sp003531055	no	no	none
ntk_neurogranin	2173_bin21		var_biomarker ~ ntk_table	0.135761	0.0803109	1.69044	0.0909435	95.64	0	2180546	d__Bacteria	p__Bacillota_A	c__Clostridia	o__Oscillospirales	f__Acutalibacteraceae	g__UBA1417	s__UBA1417 sp003531055	no	no	none
ntk_neurogranin	2173_bin21		var_biomarker ~ bristol_type_1_7	-0.0293948	0.0419074	-0.701422	0.48304	95.64	0	2180546	d__Bacteria	p__Bacillota_A	c__Clostridia	o__Oscillospirales	f__Acutalibacteraceae	g__UBA1417	s__UBA1417 sp003531055	no	no	none
ntk_neurogranin	2173_bin30		var_biomarker ~ var_mb	0.0667549	0.0698693	0.955425	0.339363	92.09	0.63	3003926	d__Bacteria	p__Bacillota_A	c__Clostridia	o__Lachnospirales	f__Lachnospiraceae	g__KLE1615	s__KLE1615 sp900066985	no	no	none
ntk_neurogranin	2173_bin30		var_biomarker ~ sex	0.237832	0.326172	0.729159	0.465904	92.09	0.63	3003926	d__Bacteria	p__Bacillota_A	c__Clostridia	o__Lachnospirales	f__Lachnospiraceae	g__KLE1615	s__KLE1615 sp900066985	no	no	none
ntk_neurogranin	2173_bin30		var_biomarker ~ var_mb_by_sex	-0.128157	0.110235	-1.16259	0.244997	92.09	0.63	3003926	d__Bacteria	p__Bacillota_A	c__Clostridia	o__Lachnospirales	f__Lachnospiraceae	g__KLE1615	s__KLE1615 sp900066985	no	no	none
ntk_neurogranin	2173_bin30		var_biomarker ~ mars_age	0.0113386	0.0056668	2.00088	0.0454051	92.09	0.63	3003926	d__Bacteria	p__Bacillota_A	c__Clostridia	o__Lachnospirales	f__Lachnospiraceae	g__KLE1615	s__KLE1615 sp900066985	no	no	none
ntk_neurogranin	2173_bin30		var_biomarker ~ apoe4	0.0845328	0.0764378	1.1059	0.268769	92.09	0.63	3003926	d__Bacteria	p__Bacillota_A	c__Clostridia	o__Lachnospirales	f__Lachnospiraceae	g__KLE1615	s__KLE1615 sp900066985	no	no	none
ntk_neurogranin	2173_bin30		var_biomarker ~ ntk_table	0.13572	0.0751177	1.80676	0.070799	92.09	0.63	3003926	d__Bacteria	p__Bacillota_A	c__Clostridia	o__Lachnospirales	f__Lachnospiraceae	g__KLE1615	s__KLE1615 sp900066985	no	no	none
ntk_neurogranin	2173_bin30		var_biomarker ~ bristol_type_1_7	-0.0398684	0.0418215	-0.953299	0.340438	92.09	0.63	3003926	d__Bacteria	p__Bacillota_A	c__Clostridia	o__Lachnospirales	f__Lachnospiraceae	g__KLE1615	s__KLE1615 sp900066985	no	no	none
ntk_neurogranin	2173_bin38		var_biomarker ~ var_mb	-0.00737441	0.0211781	-0.348209	0.727683	90.73	3.23	1712021	d__Bacteria	p__Actinomycetota	c__Coriobacteriia	o__Coriobacteriales	f__Coriobacteriaceae	g__Collinsella	s__	no	no	none
ntk_neurogranin	2173_bin38		var_biomarker ~ sex	-0.143096	0.0759945	-1.88298	0.0597037	90.73	3.23	1712021	d__Bacteria	p__Actinomycetota	c__Coriobacteriia	o__Coriobacteriales	f__Coriobacteriaceae	g__Collinsella	s__	no	no	none
ntk_neurogranin	2173_bin38		var_biomarker ~ var_mb_by_sex	-0.0323642	0.0317535	-1.01923	0.308092	90.73	3.23	1712021	d__Bacteria	p__Actinomycetota	c__Coriobacteriia	o__Coriobacteriales	f__Coriobacteriaceae	g__Collinsella	s__	no	no	none
ntk_neurogranin	2173_bin38		var_biomarker ~ mars_age	0.0109619	0.00582727	1.88113	0.059954	90.73	3.23	1712021	d__Bacteria	p__Actinomycetota	c__Coriobacteriia	o__Coriobacteriales	f__Coriobacteriaceae	g__Collinsella	s__	no	no	none
ntk_neurogranin	2173_bin38		var_biomarker ~ apoe4	0.0948074	0.0776464	1.22101	0.222081	90.73	3.23	1712021	d__Bacteria	p__Actinomycetota	c__Coriobacteriia	o__Coriobacteriales	f__Coriobacteriaceae	g__Collinsella	s__	no	no	none
ntk_neurogranin	2173_bin38		var_biomarker ~ ntk_table	0.143333	0.0775882	1.84736	0.064695	90.73	3.23	1712021	d__Bacteria	p__Actinomycetota	c__Coriobacteriia	o__Coriobacteriales	f__Coriobacteriaceae	g__Collinsella	s__	no	no	none
ntk_neurogranin	2173_bin38		var_biomarker ~ bristol_type_1_7	-0.0352209	0.0402029	-0.876077	0.380988	90.73	3.23	1712021	d__Bacteria	p__Actinomycetota	c__Coriobacteriia	o__Coriobacteriales	f__Coriobacteriaceae	g__Collinsella	s__	no	no	none
ntk_neurogranin	2173_bin73		var_biomarker ~ var_mb	0.0561014	0.0288774	1.94274	0.0520472	97.99	0.34	2004607	d__Bacteria	p__Bacillota_A	c__Clostridia	o__Oscillospirales	f__Acutalibacteraceae	g__Fimenecus	s__Fimenecus sp000432435	no	no	none
ntk_neurogranin	2173_bin73		var_biomarker ~ sex	-0.111901	0.0696497	-1.60662	0.108137	97.99	0.34	2004607	d__Bacteria	p__Bacillota_A	c__Clostridia	o__Oscillospirales	f__Acutalibacteraceae	g__Fimenecus	s__Fimenecus sp000432435	no	no	none
ntk_neurogranin	2173_bin73		var_biomarker ~ var_mb_by_sex	-0.0133802	0.0382687	-0.349639	0.72661	97.99	0.34	2004607	d__Bacteria	p__Bacillota_A	c__Clostridia	o__Oscillospirales	f__Acutalibacteraceae	g__Fimenecus	s__Fimenecus sp000432435	no	no	none
ntk_neurogranin	2173_bin73		var_biomarker ~ mars_age	0.00998227	0.00515036	1.93817	0.0526026	97.99	0.34	2004607	d__Bacteria	p__Bacillota_A	c__Clostridia	o__Oscillospirales	f__Acutalibacteraceae	g__Fimenecus	s__Fimenecus sp000432435	no	no	none
ntk_neurogranin	2173_bin73		var_biomarker ~ apoe4	0.0949445	0.0761932	1.2461	0.212727	97.99	0.34	2004607	d__Bacteria	p__Bacillota_A	c__Clostridia	o__Oscillospirales	f__Acutalibacteraceae	g__Fimenecus	s__Fimenecus sp000432435	no	no	none
ntk_neurogranin	2173_bin73		var_biomarker ~ ntk_table	0.119402	0.0752972	1.58574	0.112797	97.99	0.34	2004607	d__Bacteria	p__Bacillota_A	c__Clostridia	o__Oscillospirales	f__Acutalibacteraceae	g__Fimenecus	s__Fimenecus sp000432435	no	no	none
ntk_neurogranin	2173_bin73		var_biomarker ~ bristol_type_1_7	-0.0213381	0.0393255	-0.542602	0.587404	97.99	0.34	2004607	d__Bacteria	p__Bacillota_A	c__Clostridia	o__Oscillospirales	f__Acutalibacteraceae	g__Fimenecus	s__Fimenecus sp000432435	no	no	none
ntk_neurogranin	2174_bin17		var_biomarker ~ var_mb	0.050904	0.058631	0.868211	0.385279	95.89	0	3740433	d__Bacteria	p__Bacillota_A	c__Clostridia	o__Lachnospirales	f__Lachnospiraceae	g__Blautia_A	s__Blautia_A faecis	yes	no	propionate
ntk_neurogranin	2174_bin17		var_biomarker ~ sex	0.109764	0.29228	0.375542	0.707257	95.89	0	3740433	d__Bacteria	p__Bacillota_A	c__Clostridia	o__Lachnospirales	f__Lachnospiraceae	g__Blautia_A	s__Blautia_A faecis	yes	no	propionate
ntk_neurogranin	2174_bin17		var_biomarker ~ var_mb_by_sex	-0.0714734	0.0841853	-0.849	0.395881	95.89	0	3740433	d__Bacteria	p__Bacillota_A	c__Clostridia	o__Lachnospirales	f__Lachnospiraceae	g__Blautia_A	s__Blautia_A faecis	yes	no	propionate
ntk_neurogranin	2174_bin17		var_biomarker ~ mars_age	0.0113142	0.00574764	1.96849	0.0490116	95.89	0	3740433	d__Bacteria	p__Bacillota_A	c__Clostridia	o__Lachnospirales	f__Lachnospiraceae	g__Blautia_A	s__Blautia_A faecis	yes	no	propionate
ntk_neurogranin	2174_bin17		var_biomarker ~ apoe4	0.0890982	0.076738	1.16107	0.245614	95.89	0	3740433	d__Bacteria	p__Bacillota_A	c__Clostridia	o__Lachnospirales	f__Lachnospiraceae	g__Blautia_A	s__Blautia_A faecis	yes	no	propionate
ntk_neurogranin	2174_bin17		var_biomarker ~ ntk_table	0.128053	0.0782564	1.63633	0.101772	95.89	0	3740433	d__Bacteria	p__Bacillota_A	c__Clostridia	o__Lachnospirales	f__Lachnospiraceae	g__Blautia_A	s__Blautia_A faecis	yes	no	propionate
ntk_neurogranin	2174_bin17		var_biomarker ~ bristol_type_1_7	-0.0308861	0.040966	-0.753944	0.450883	95.89	0	3740433	d__Bacteria	p__Bacillota_A	c__Clostridia	o__Lachnospirales	f__Lachnospiraceae	g__Blautia_A	s__Blautia_A faecis	yes	no	propionate
ntk_neurogranin	2174_bin19		var_biomarker ~ var_mb	-0.00898074	0.0439424	-0.204375	0.83806	96.67	0	2616153	d__Bacteria	p__Bacillota_A	c__Clostridia	o__Lachnospirales	f__Lachnospiraceae	g__Lachnospira	s__Lachnospira eligens	no	no	none
ntk_neurogranin	2174_bin19		var_biomarker ~ sex	-0.168935	0.0709551	-2.38087	0.0172716	96.67	0	2616153	d__Bacteria	p__Bacillota_A	c__Clostridia	o__Lachnospirales	f__Lachnospiraceae	g__Lachnospira	s__Lachnospira eligens	no	no	none
ntk_neurogranin	2174_bin19		var_biomarker ~ var_mb_by_sex	0.111288	0.0503984	2.20817	0.0272323	96.67	0	2616153	d__Bacteria	p__Bacillota_A	c__Clostridia	o__Lachnospirales	f__Lachnospiraceae	g__Lachnospira	s__Lachnospira eligens	no	no	none
ntk_neurogranin	2174_bin19		var_biomarker ~ mars_age	0.0119881	0.00561227	2.13604	0.0326758	96.67	0	2616153	d__Bacteria	p__Bacillota_A	c__Clostridia	o__Lachnospirales	f__Lachnospiraceae	g__Lachnospira	s__Lachnospira eligens	no	no	none
ntk_neurogranin	2174_bin19		var_biomarker ~ apoe4	0.0889691	0.0760133	1.17044	0.241823	96.67	0	2616153	d__Bacteria	p__Bacillota_A	c__Clostridia	o__Lachnospirales	f__Lachnospiraceae	g__Lachnospira	s__Lachnospira eligens	no	no	none
ntk_neurogranin	2174_bin19		var_biomarker ~ ntk_table	0.146963	0.0781313	1.88098	0.0599752	96.67	0	2616153	d__Bacteria	p__Bacillota_A	c__Clostridia	o__Lachnospirales	f__Lachnospiraceae	g__Lachnospira	s__Lachnospira eligens	no	no	none
ntk_neurogranin	2174_bin19		var_biomarker ~ bristol_type_1_7	-0.0339678	0.0414655	-0.819181	0.412683	96.67	0	2616153	d__Bacteria	p__Bacillota_A	c__Clostridia	o__Lachnospirales	f__Lachnospiraceae	g__Lachnospira	s__Lachnospira eligens	no	no	none
ntk_neurogranin	2174_bin5		var_biomarker ~ var_mb	0.0541703	0.0397949	1.36124	0.173439	97.36	0.08	2216647	d__Bacteria	p__Bacillota_A	c__Clostridia	o__Oscillospirales	f__Ruminococcaceae	g__Faecalibacterium	s__Faecalibacterium longum	no	yes	butyrate
ntk_neurogranin	2174_bin5		var_biomarker ~ sex	-0.0115693	0.124199	-0.0931513	0.925783	97.36	0.08	2216647	d__Bacteria	p__Bacillota_A	c__Clostridia	o__Oscillospirales	f__Ruminococcaceae	g__Faecalibacterium	s__Faecalibacterium longum	no	yes	butyrate
ntk_neurogranin	2174_bin5		var_biomarker ~ var_mb_by_sex	-0.0926796	0.0683082	-1.35679	0.174849	97.36	0.08	2216647	d__Bacteria	p__Bacillota_A	c__Clostridia	o__Oscillospirales	f__Ruminococcaceae	g__Faecalibacterium	s__Faecalibacterium longum	no	yes	butyrate
ntk_neurogranin	2174_bin5		var_biomarker ~ mars_age	0.0116259	0.00569832	2.04023	0.0413276	97.36	0.08	2216647	d__Bacteria	p__Bacillota_A	c__Clostridia	o__Oscillospirales	f__Ruminococcaceae	g__Faecalibacterium	s__Faecalibacterium longum	no	yes	butyrate
ntk_neurogranin	2174_bin5		var_biomarker ~ apoe4	0.0851267	0.0770526	1.10479	0.269252	97.36	0.08	2216647	d__Bacteria	p__Bacillota_A	c__Clostridia	o__Oscillospirales	f__Ruminococcaceae	g__Faecalibacterium	s__Faecalibacterium longum	no	yes	butyrate
ntk_neurogranin	2174_bin5		var_biomarker ~ ntk_table	0.138042	0.0785195	1.75806	0.0787367	97.36	0.08	2216647	d__Bacteria	p__Bacillota_A	c__Clostridia	o__Oscillospirales	f__Ruminococcaceae	g__Faecalibacterium	s__Faecalibacterium longum	no	yes	butyrate
ntk_neurogranin	2174_bin5		var_biomarker ~ bristol_type_1_7	-0.0346121	0.0414584	-0.834864	0.403794	97.36	0.08	2216647	d__Bacteria	p__Bacillota_A	c__Clostridia	o__Oscillospirales	f__Ruminococcaceae	g__Faecalibacterium	s__Faecalibacterium longum	no	yes	butyrate
ntk_neurogranin	2176_bin27		var_biomarker ~ var_mb	0.014574	0.0332311	0.438567	0.660975	96.96	0	2222426	d__Bacteria	p__Bacillota_A	c__Clostridia	o__Oscillospirales	f__Ruminococcaceae	g__Faecalibacterium	s__Faecalibacterium prausnitzii	no	yes	butyrate
ntk_neurogranin	2176_bin27		var_biomarker ~ sex	-0.136907	0.0742327	-1.84429	0.0651409	96.96	0	2222426	d__Bacteria	p__Bacillota_A	c__Clostridia	o__Oscillospirales	f__Ruminococcaceae	g__Faecalibacterium	s__Faecalibacterium prausnitzii	no	yes	butyrate
ntk_neurogranin	2176_bin27		var_biomarker ~ var_mb_by_sex	0.013979	0.0457583	0.305496	0.759988	96.96	0	2222426	d__Bacteria	p__Bacillota_A	c__Clostridia	o__Oscillospirales	f__Ruminococcaceae	g__Faecalibacterium	s__Faecalibacterium prausnitzii	no	yes	butyrate
ntk_neurogranin	2176_bin27		var_biomarker ~ mars_age	0.0120049	0.00589521	2.03639	0.0417116	96.96	0	2222426	d__Bacteria	p__Bacillota_A	c__Clostridia	o__Oscillospirales	f__Ruminococcaceae	g__Faecalibacterium	s__Faecalibacterium prausnitzii	no	yes	butyrate
ntk_neurogranin	2176_bin27		var_biomarker ~ apoe4	0.0929768	0.0784771	1.18476	0.236111	96.96	0	2222426	d__Bacteria	p__Bacillota_A	c__Clostridia	o__Oscillospirales	f__Ruminococcaceae	g__Faecalibacterium	s__Faecalibacterium prausnitzii	no	yes	butyrate
ntk_neurogranin	2176_bin27		var_biomarker ~ ntk_table	0.142773	0.0801921	1.78038	0.0750135	96.96	0	2222426	d__Bacteria	p__Bacillota_A	c__Clostridia	o__Oscillospirales	f__Ruminococcaceae	g__Faecalibacterium	s__Faecalibacterium prausnitzii	no	yes	butyrate
ntk_neurogranin	2176_bin27		var_biomarker ~ bristol_type_1_7	-0.0324461	0.0407569	-0.796088	0.425981	96.96	0	2222426	d__Bacteria	p__Bacillota_A	c__Clostridia	o__Oscillospirales	f__Ruminococcaceae	g__Faecalibacterium	s__Faecalibacterium prausnitzii	no	yes	butyrate
ntk_neurogranin	2176_bin41		var_biomarker ~ var_mb	-0.0336511	0.042567	-0.790544	0.42921	94.9	0	2327383	d__Bacteria	p__Bacillota_A	c__Clostridia	o__Oscillospirales	f__Ruminococcaceae	g__Gemmiger	s__Gemmiger formicilis	no	no	none
ntk_neurogranin	2176_bin41		var_biomarker ~ sex	-0.128867	0.113062	-1.1398	0.25437	94.9	0	2327383	d__Bacteria	p__Bacillota_A	c__Clostridia	o__Oscillospirales	f__Ruminococcaceae	g__Gemmiger	s__Gemmiger formicilis	no	no	none
ntk_neurogranin	2176_bin41		var_biomarker ~ var_mb_by_sex	0.0104804	0.0566918	0.184866	0.853334	94.9	0	2327383	d__Bacteria	p__Bacillota_A	c__Clostridia	o__Oscillospirales	f__Ruminococcaceae	g__Gemmiger	s__Gemmiger formicilis	no	no	none
ntk_neurogranin	2176_bin41		var_biomarker ~ mars_age	0.0109876	0.00591536	1.85747	0.0632447	94.9	0	2327383	d__Bacteria	p__Bacillota_A	c__Clostridia	o__Oscillospirales	f__Ruminococcaceae	g__Gemmiger	s__Gemmiger formicilis	no	no	none
ntk_neurogranin	2176_bin41		var_biomarker ~ apoe4	0.0959968	0.0799536	1.20066	0.229885	94.9	0	2327383	d__Bacteria	p__Bacillota_A	c__Clostridia	o__Oscillospirales	f__Ruminococcaceae	g__Gemmiger	s__Gemmiger formicilis	no	no	none
ntk_neurogranin	2176_bin41		var_biomarker ~ ntk_table	0.150778	0.0778598	1.93653	0.0528031	94.9	0	2327383	d__Bacteria	p__Bacillota_A	c__Clostridia	o__Oscillospirales	f__Ruminococcaceae	g__Gemmiger	s__Gemmiger formicilis	no	no	none
ntk_neurogranin	2176_bin41		var_biomarker ~ bristol_type_1_7	-0.0321404	0.0416934	-0.770875	0.440781	94.9	0	2327383	d__Bacteria	p__Bacillota_A	c__Clostridia	o__Oscillospirales	f__Ruminococcaceae	g__Gemmiger	s__Gemmiger formicilis	no	no	none
ntk_neurogranin	2176_bin69		var_biomarker ~ var_mb	-0.0421822	0.0197745	-2.13316	0.0329118	99.33	0.67	2114508	d__Bacteria	p__Bacillota_A	c__Clostridia	o__Oscillospirales	f__Acutalibacteraceae	g__Ruminococcus_E	s__Ruminococcus_E bromii_B	no	no	none
ntk_neurogranin	2176_bin69		var_biomarker ~ sex	-0.118525	0.0752246	-1.57561	0.115116	99.33	0.67	2114508	d__Bacteria	p__Bacillota_A	c__Clostridia	o__Oscillospirales	f__Acutalibacteraceae	g__Ruminococcus_E	s__Ruminococcus_E bromii_B	no	no	none
ntk_neurogranin	2176_bin69		var_biomarker ~ var_mb_by_sex	0.0760932	0.0331009	2.29883	0.0215148	99.33	0.67	2114508	d__Bacteria	p__Bacillota_A	c__Clostridia	o__Oscillospirales	f__Acutalibacteraceae	g__Ruminococcus_E	s__Ruminococcus_E bromii_B	no	no	none
ntk_neurogranin	2176_bin69		var_biomarker ~ mars_age	0.0110161	0.00603944	1.82403	0.0681473	99.33	0.67	2114508	d__Bacteria	p__Bacillota_A	c__Clostridia	o__Oscillospirales	f__Acutalibacteraceae	g__Ruminococcus_E	s__Ruminococcus_E bromii_B	no	no	none
ntk_neurogranin	2176_bin69		var_biomarker ~ apoe4	0.0920966	0.0754527	1.22059	0.222242	99.33	0.67	2114508	d__Bacteria	p__Bacillota_A	c__Clostridia	o__Oscillospirales	f__Acutalibacteraceae	g__Ruminococcus_E	s__Ruminococcus_E bromii_B	no	no	none
ntk_neurogranin	2176_bin69		var_biomarker ~ ntk_table	0.15163	0.0763298	1.98651	0.0469765	99.33	0.67	2114508	d__Bacteria	p__Bacillota_A	c__Clostridia	o__Oscillospirales	f__Acutalibacteraceae	g__Ruminococcus_E	s__Ruminococcus_E bromii_B	no	no	none
ntk_neurogranin	2176_bin69		var_biomarker ~ bristol_type_1_7	-0.0343162	0.0392383	-0.874559	0.381814	99.33	0.67	2114508	d__Bacteria	p__Bacillota_A	c__Clostridia	o__Oscillospirales	f__Acutalibacteraceae	g__Ruminococcus_E	s__Ruminococcus_E bromii_B	no	no	none
ntk_neurogranin	2176_bin71		var_biomarker ~ var_mb	-0.0262691	0.025093	-1.04687	0.295159	99.3	1.17	3000715	d__Bacteria	p__Bacillota_A	c__Clostridia	o__Christensenellales	f__CAG-74	g__UBA11524	s__UBA11524 sp000437595	no	no	none
ntk_neurogranin	2176_bin71		var_biomarker ~ sex	-0.102875	0.0825924	-1.24558	0.21292	99.3	1.17	3000715	d__Bacteria	p__Bacillota_A	c__Clostridia	o__Christensenellales	f__CAG-74	g__UBA11524	s__UBA11524 sp000437595	no	no	none
ntk_neurogranin	2176_bin71		var_biomarker ~ var_mb_by_sex	0.0195397	0.0392029	0.498424	0.618185	99.3	1.17	3000715	d__Bacteria	p__Bacillota_A	c__Clostridia	o__Christensenellales	f__CAG-74	g__UBA11524	s__UBA11524 sp000437595	no	no	none
ntk_neurogranin	2176_bin71		var_biomarker ~ mars_age	0.011136	0.0057988	1.9204	0.0548074	99.3	1.17	3000715	d__Bacteria	p__Bacillota_A	c__Clostridia	o__Christensenellales	f__CAG-74	g__UBA11524	s__UBA11524 sp000437595	no	no	none
ntk_neurogranin	2176_bin71		var_biomarker ~ apoe4	0.0924452	0.0778837	1.18696	0.235241	99.3	1.17	3000715	d__Bacteria	p__Bacillota_A	c__Clostridia	o__Christensenellales	f__CAG-74	g__UBA11524	s__UBA11524 sp000437595	no	no	none
ntk_neurogranin	2176_bin71		var_biomarker ~ ntk_table	0.1349	0.0797924	1.69063	0.0909068	99.3	1.17	3000715	d__Bacteria	p__Bacillota_A	c__Clostridia	o__Christensenellales	f__CAG-74	g__UBA11524	s__UBA11524 sp000437595	no	no	none
ntk_neurogranin	2176_bin71		var_biomarker ~ bristol_type_1_7	-0.0308824	0.0411875	-0.749802	0.453374	99.3	1.17	3000715	d__Bacteria	p__Bacillota_A	c__Clostridia	o__Christensenellales	f__CAG-74	g__UBA11524	s__UBA11524 sp000437595	no	no	none
ntk_neurogranin	2178_bin40		var_biomarker ~ var_mb	-0.00731821	0.024102	-0.303635	0.761406	97.8	0	1904892	d__Bacteria	p__Actinomycetota	c__Actinomycetia	o__Actinomycetales	f__Bifidobacteriaceae	g__Bifidobacterium	s__Bifidobacterium catenulatum	no	no	none
ntk_neurogranin	2178_bin40		var_biomarker ~ sex	-0.124587	0.0801652	-1.55413	0.120153	97.8	0	1904892	d__Bacteria	p__Actinomycetota	c__Actinomycetia	o__Actinomycetales	f__Bifidobacteriaceae	g__Bifidobacterium	s__Bifidobacterium catenulatum	no	no	none
ntk_neurogranin	2178_bin40		var_biomarker ~ var_mb_by_sex	-0.0265042	0.0320627	-0.826634	0.408444	97.8	0	1904892	d__Bacteria	p__Actinomycetota	c__Actinomycetia	o__Actinomycetales	f__Bifidobacteriaceae	g__Bifidobacterium	s__Bifidobacterium catenulatum	no	no	none
ntk_neurogranin	2178_bin40		var_biomarker ~ mars_age	0.0107279	0.00589522	1.81976	0.0687955	97.8	0	1904892	d__Bacteria	p__Actinomycetota	c__Actinomycetia	o__Actinomycetales	f__Bifidobacteriaceae	g__Bifidobacterium	s__Bifidobacterium catenulatum	no	no	none
ntk_neurogranin	2178_bin40		var_biomarker ~ apoe4	0.102963	0.0783875	1.31351	0.189012	97.8	0	1904892	d__Bacteria	p__Actinomycetota	c__Actinomycetia	o__Actinomycetales	f__Bifidobacteriaceae	g__Bifidobacterium	s__Bifidobacterium catenulatum	no	no	none
ntk_neurogranin	2178_bin40		var_biomarker ~ ntk_table	0.155251	0.0794006	1.95528	0.0505496	97.8	0	1904892	d__Bacteria	p__Actinomycetota	c__Actinomycetia	o__Actinomycetales	f__Bifidobacteriaceae	g__Bifidobacterium	s__Bifidobacterium catenulatum	no	no	none
ntk_neurogranin	2178_bin40		var_biomarker ~ bristol_type_1_7	-0.0345913	0.0402711	-0.858961	0.390362	97.8	0	1904892	d__Bacteria	p__Actinomycetota	c__Actinomycetia	o__Actinomycetales	f__Bifidobacteriaceae	g__Bifidobacterium	s__Bifidobacterium catenulatum	no	no	none
ntk_neurogranin	2179_bin56		var_biomarker ~ var_mb	0.0869181	0.0671839	1.29373	0.195757	96.2	1.58	3598034	d__Bacteria	p__Bacillota_A	c__Clostridia	o__Lachnospirales	f__Lachnospiraceae	g__KLE1615	s__KLE1615 sp900066985	no	no	none
ntk_neurogranin	2179_bin56		var_biomarker ~ sex	0.187037	0.353041	0.529789	0.596258	96.2	1.58	3598034	d__Bacteria	p__Bacillota_A	c__Clostridia	o__Lachnospirales	f__Lachnospiraceae	g__KLE1615	s__KLE1615 sp900066985	no	no	none
ntk_neurogranin	2179_bin56		var_biomarker ~ var_mb_by_sex	-0.102899	0.11527	-0.892674	0.372032	96.2	1.58	3598034	d__Bacteria	p__Bacillota_A	c__Clostridia	o__Lachnospirales	f__Lachnospiraceae	g__KLE1615	s__KLE1615 sp900066985	no	no	none
ntk_neurogranin	2179_bin56		var_biomarker ~ mars_age	0.010968	0.0057474	1.90833	0.056348	96.2	1.58	3598034	d__Bacteria	p__Bacillota_A	c__Clostridia	o__Lachnospirales	f__Lachnospiraceae	g__KLE1615	s__KLE1615 sp900066985	no	no	none
ntk_neurogranin	2179_bin56		var_biomarker ~ apoe4	0.0861085	0.0772107	1.11524	0.264747	96.2	1.58	3598034	d__Bacteria	p__Bacillota_A	c__Clostridia	o__Lachnospirales	f__Lachnospiraceae	g__KLE1615	s__KLE1615 sp900066985	no	no	none
ntk_neurogranin	2179_bin56		var_biomarker ~ ntk_table	0.136317	0.0776321	1.75594	0.0790983	96.2	1.58	3598034	d__Bacteria	p__Bacillota_A	c__Clostridia	o__Lachnospirales	f__Lachnospiraceae	g__KLE1615	s__KLE1615 sp900066985	no	no	none
ntk_neurogranin	2179_bin56		var_biomarker ~ bristol_type_1_7	-0.0422576	0.0419767	-1.00669	0.314083	96.2	1.58	3598034	d__Bacteria	p__Bacillota_A	c__Clostridia	o__Lachnospirales	f__Lachnospiraceae	g__KLE1615	s__KLE1615 sp900066985	no	no	none
ntk_neurogranin	2179_bin62		var_biomarker ~ var_mb	-0.0581716	0.0371725	-1.56491	0.117604	97.32	0.34	2318419	d__Bacteria	p__Bacillota_A	c__Clostridia	o__Oscillospirales	f__Acutalibacteraceae	g__Eubacterium_R	s__Eubacterium_R sp900544515	no	no	none
ntk_neurogranin	2179_bin62		var_biomarker ~ sex	-0.359244	0.152556	-2.35484	0.0185309	97.32	0.34	2318419	d__Bacteria	p__Bacillota_A	c__Clostridia	o__Oscillospirales	f__Acutalibacteraceae	g__Eubacterium_R	s__Eubacterium_R sp900544515	no	no	none
ntk_neurogranin	2179_bin62		var_biomarker ~ var_mb_by_sex	-0.0850501	0.0589343	-1.44314	0.148982	97.32	0.34	2318419	d__Bacteria	p__Bacillota_A	c__Clostridia	o__Oscillospirales	f__Acutalibacteraceae	g__Eubacterium_R	s__Eubacterium_R sp900544515	no	no	none
ntk_neurogranin	2179_bin62		var_biomarker ~ mars_age	0.0133315	0.00578118	2.30602	0.0211094	97.32	0.34	2318419	d__Bacteria	p__Bacillota_A	c__Clostridia	o__Oscillospirales	f__Acutalibacteraceae	g__Eubacterium_R	s__Eubacterium_R sp900544515	no	no	none
ntk_neurogranin	2179_bin62		var_biomarker ~ apoe4	0.0973082	0.0779036	1.24908	0.211634	97.32	0.34	2318419	d__Bacteria	p__Bacillota_A	c__Clostridia	o__Oscillospirales	f__Acutalibacteraceae	g__Eubacterium_R	s__Eubacterium_R sp900544515	no	no	none
ntk_neurogranin	2179_bin62		var_biomarker ~ ntk_table	0.180096	0.0768657	2.34299	0.0191299	97.32	0.34	2318419	d__Bacteria	p__Bacillota_A	c__Clostridia	o__Oscillospirales	f__Acutalibacteraceae	g__Eubacterium_R	s__Eubacterium_R sp900544515	no	no	none
ntk_neurogranin	2179_bin62		var_biomarker ~ bristol_type_1_7	-0.0432218	0.0397525	-1.08727	0.276916	97.32	0.34	2318419	d__Bacteria	p__Bacillota_A	c__Clostridia	o__Oscillospirales	f__Acutalibacteraceae	g__Eubacterium_R	s__Eubacterium_R sp900544515	no	no	none
ntk_neurogranin	2179_bin8		var_biomarker ~ var_mb	-0.0073398	0.0293218	-0.250319	0.802341	95.92	0	2571904	d__Bacteria	p__Bacillota_A	c__Clostridia	o__Oscillospirales	f__Ruminococcaceae	g__Gemmiger	s__Gemmiger sp900540775	no	no	none
ntk_neurogranin	2179_bin8		var_biomarker ~ sex	-0.150535	0.0810762	-1.85671	0.0633531	95.92	0	2571904	d__Bacteria	p__Bacillota_A	c__Clostridia	o__Oscillospirales	f__Ruminococcaceae	g__Gemmiger	s__Gemmiger sp900540775	no	no	none
ntk_neurogranin	2179_bin8		var_biomarker ~ var_mb_by_sex	0.0216664	0.0408613	0.530243	0.595944	95.92	0	2571904	d__Bacteria	p__Bacillota_A	c__Clostridia	o__Oscillospirales	f__Ruminococcaceae	g__Gemmiger	s__Gemmiger sp900540775	no	no	none
ntk_neurogranin	2179_bin8		var_biomarker ~ mars_age	0.0117294	0.00550538	2.13053	0.0331275	95.92	0	2571904	d__Bacteria	p__Bacillota_A	c__Clostridia	o__Oscillospirales	f__Ruminococcaceae	g__Gemmiger	s__Gemmiger sp900540775	no	no	none
ntk_neurogranin	2179_bin8		var_biomarker ~ apoe4	0.0916601	0.076716	1.1948	0.232166	95.92	0	2571904	d__Bacteria	p__Bacillota_A	c__Clostridia	o__Oscillospirales	f__Ruminococcaceae	g__Gemmiger	s__Gemmiger sp900540775	no	no	none
ntk_neurogranin	2179_bin8		var_biomarker ~ ntk_table	0.139371	0.0777228	1.79318	0.0729434	95.92	0	2571904	d__Bacteria	p__Bacillota_A	c__Clostridia	o__Oscillospirales	f__Ruminococcaceae	g__Gemmiger	s__Gemmiger sp900540775	no	no	none
ntk_neurogranin	2179_bin8		var_biomarker ~ bristol_type_1_7	-0.0322628	0.0403099	-0.800368	0.423498	95.92	0	2571904	d__Bacteria	p__Bacillota_A	c__Clostridia	o__Oscillospirales	f__Ruminococcaceae	g__Gemmiger	s__Gemmiger sp900540775	no	no	none
ntk_neurogranin	2179_bin81		var_biomarker ~ var_mb	0.0608288	0.0417838	1.4558	0.145448	93.31	0.68	1952605	d__Bacteria	p__Bacillota_A	c__Clostridia	o__Oscillospirales	f__Ruminococcaceae	g__Faecalibacterium	s__Faecalibacterium prausnitzii	no	no	none
ntk_neurogranin	2179_bin81		var_biomarker ~ sex	-0.0223023	0.127869	-0.174415	0.861539	93.31	0.68	1952605	d__Bacteria	p__Bacillota_A	c__Clostridia	o__Oscillospirales	f__Ruminococcaceae	g__Faecalibacterium	s__Faecalibacterium prausnitzii	no	no	none
ntk_neurogranin	2179_bin81		var_biomarker ~ var_mb_by_sex	-0.0694499	0.0680401	-1.02072	0.307387	93.31	0.68	1952605	d__Bacteria	p__Bacillota_A	c__Clostridia	o__Oscillospirales	f__Ruminococcaceae	g__Faecalibacterium	s__Faecalibacterium prausnitzii	no	no	none
ntk_neurogranin	2179_bin81		var_biomarker ~ mars_age	0.0113418	0.0059409	1.90911	0.0562481	93.31	0.68	1952605	d__Bacteria	p__Bacillota_A	c__Clostridia	o__Oscillospirales	f__Ruminococcaceae	g__Faecalibacterium	s__Faecalibacterium prausnitzii	no	no	none
ntk_neurogranin	2179_bin81		var_biomarker ~ apoe4	0.0750361	0.0791493	0.948032	0.343113	93.31	0.68	1952605	d__Bacteria	p__Bacillota_A	c__Clostridia	o__Oscillospirales	f__Ruminococcaceae	g__Faecalibacterium	s__Faecalibacterium prausnitzii	no	no	none
ntk_neurogranin	2179_bin81		var_biomarker ~ ntk_table	0.138039	0.0777234	1.77602	0.0757291	93.31	0.68	1952605	d__Bacteria	p__Bacillota_A	c__Clostridia	o__Oscillospirales	f__Ruminococcaceae	g__Faecalibacterium	s__Faecalibacterium prausnitzii	no	no	none
ntk_neurogranin	2179_bin81		var_biomarker ~ bristol_type_1_7	-0.0368296	0.0398258	-0.924766	0.355088	93.31	0.68	1952605	d__Bacteria	p__Bacillota_A	c__Clostridia	o__Oscillospirales	f__Ruminococcaceae	g__Faecalibacterium	s__Faecalibacterium prausnitzii	no	no	none
ntk_neurogranin	2179_bin9		var_biomarker ~ var_mb	0.0138752	0.0289173	0.479824	0.631352	97.32	0	2281038	d__Bacteria	p__Bacillota_A	c__Clostridia	o__Oscillospirales	f__Acutalibacteraceae	g__UBA1417	s__UBA1417 sp003531055	no	no	none
ntk_neurogranin	2179_bin9		var_biomarker ~ sex	-0.114862	0.0790892	-1.45231	0.146415	97.32	0	2281038	d__Bacteria	p__Bacillota_A	c__Clostridia	o__Oscillospirales	f__Acutalibacteraceae	g__UBA1417	s__UBA1417 sp003531055	no	no	none
ntk_neurogranin	2179_bin9		var_biomarker ~ var_mb_by_sex	-0.016217	0.0510773	-0.317499	0.750865	97.32	0	2281038	d__Bacteria	p__Bacillota_A	c__Clostridia	o__Oscillospirales	f__Acutalibacteraceae	g__UBA1417	s__UBA1417 sp003531055	no	no	none
ntk_neurogranin	2179_bin9		var_biomarker ~ mars_age	0.01084	0.00623547	1.73845	0.0821317	97.32	0	2281038	d__Bacteria	p__Bacillota_A	c__Clostridia	o__Oscillospirales	f__Acutalibacteraceae	g__UBA1417	s__UBA1417 sp003531055	no	no	none
ntk_neurogranin	2179_bin9		var_biomarker ~ apoe4	0.0931691	0.0781559	1.19209	0.233224	97.32	0	2281038	d__Bacteria	p__Bacillota_A	c__Clostridia	o__Oscillospirales	f__Acutalibacteraceae	g__UBA1417	s__UBA1417 sp003531055	no	no	none
ntk_neurogranin	2179_bin9		var_biomarker ~ ntk_table	0.141781	0.0820237	1.72854	0.0838912	97.32	0	2281038	d__Bacteria	p__Bacillota_A	c__Clostridia	o__Oscillospirales	f__Acutalibacteraceae	g__UBA1417	s__UBA1417 sp003531055	no	no	none
ntk_neurogranin	2179_bin9		var_biomarker ~ bristol_type_1_7	-0.0310537	0.0417854	-0.74317	0.457379	97.32	0	2281038	d__Bacteria	p__Bacillota_A	c__Clostridia	o__Oscillospirales	f__Acutalibacteraceae	g__UBA1417	s__UBA1417 sp003531055	no	no	none
ntk_neurogranin	2184_bin29		var_biomarker ~ var_mb	0.0371579	0.0306369	1.21285	0.225187	98.39	0.81	2182647	d__Bacteria	p__Actinomycetota	c__Coriobacteriia	o__Coriobacteriales	f__Coriobacteriaceae	g__Enorma	s__Enorma massiliensis	no	no	none
ntk_neurogranin	2184_bin29		var_biomarker ~ sex	-0.304223	0.189836	-1.60256	0.109032	98.39	0.81	2182647	d__Bacteria	p__Actinomycetota	c__Coriobacteriia	o__Coriobacteriales	f__Coriobacteriaceae	g__Enorma	s__Enorma massiliensis	no	no	none
ntk_neurogranin	2184_bin29		var_biomarker ~ var_mb_by_sex	-0.0769586	0.0745379	-1.03248	0.301849	98.39	0.81	2182647	d__Bacteria	p__Actinomycetota	c__Coriobacteriia	o__Coriobacteriales	f__Coriobacteriaceae	g__Enorma	s__Enorma massiliensis	no	no	none
ntk_neurogranin	2184_bin29		var_biomarker ~ mars_age	0.0110819	0.00578917	1.91425	0.0555883	98.39	0.81	2182647	d__Bacteria	p__Actinomycetota	c__Coriobacteriia	o__Coriobacteriales	f__Coriobacteriaceae	g__Enorma	s__Enorma massiliensis	no	no	none
ntk_neurogranin	2184_bin29		var_biomarker ~ apoe4	0.0989486	0.079655	1.24221	0.214158	98.39	0.81	2182647	d__Bacteria	p__Actinomycetota	c__Coriobacteriia	o__Coriobacteriales	f__Coriobacteriaceae	g__Enorma	s__Enorma massiliensis	no	no	none
ntk_neurogranin	2184_bin29		var_biomarker ~ ntk_table	0.137152	0.0778925	1.76079	0.0782738	98.39	0.81	2182647	d__Bacteria	p__Actinomycetota	c__Coriobacteriia	o__Coriobacteriales	f__Coriobacteriaceae	g__Enorma	s__Enorma massiliensis	no	no	none
ntk_neurogranin	2184_bin29		var_biomarker ~ bristol_type_1_7	-0.0271256	0.0395647	-0.685601	0.492965	98.39	0.81	2182647	d__Bacteria	p__Actinomycetota	c__Coriobacteriia	o__Coriobacteriales	f__Coriobacteriaceae	g__Enorma	s__Enorma massiliensis	no	no	none
ntk_neurogranin	2184_bin5		var_biomarker ~ var_mb	0.0175104	0.0345324	0.507071	0.612105	99.52	0	2954513	d__Bacteria	p__Bacillota_A	c__Clostridia	o__Lachnospirales	f__Lachnospiraceae	g__Agathobacter	s__Agathobacter rectalis	no	yes	butyrate
ntk_neurogranin	2184_bin5		var_biomarker ~ sex	0.0125929	0.157346	0.0800331	0.936211	99.52	0	2954513	d__Bacteria	p__Bacillota_A	c__Clostridia	o__Lachnospirales	f__Lachnospiraceae	g__Agathobacter	s__Agathobacter rectalis	no	yes	butyrate
ntk_neurogranin	2184_bin5		var_biomarker ~ var_mb_by_sex	-0.069365	0.0614614	-1.12859	0.259069	99.52	0	2954513	d__Bacteria	p__Bacillota_A	c__Clostridia	o__Lachnospirales	f__Lachnospiraceae	g__Agathobacter	s__Agathobacter rectalis	no	yes	butyrate
ntk_neurogranin	2184_bin5		var_biomarker ~ mars_age	0.0120835	0.0057038	2.1185	0.0341327	99.52	0	2954513	d__Bacteria	p__Bacillota_A	c__Clostridia	o__Lachnospirales	f__Lachnospiraceae	g__Agathobacter	s__Agathobacter rectalis	no	yes	butyrate
ntk_neurogranin	2184_bin5		var_biomarker ~ apoe4	0.0867554	0.077512	1.11925	0.263033	99.52	0	2954513	d__Bacteria	p__Bacillota_A	c__Clostridia	o__Lachnospirales	f__Lachnospiraceae	g__Agathobacter	s__Agathobacter rectalis	no	yes	butyrate
ntk_neurogranin	2184_bin5		var_biomarker ~ ntk_table	0.135464	0.0772312	1.75401	0.0794295	99.52	0	2954513	d__Bacteria	p__Bacillota_A	c__Clostridia	o__Lachnospirales	f__Lachnospiraceae	g__Agathobacter	s__Agathobacter rectalis	no	yes	butyrate
ntk_neurogranin	2184_bin5		var_biomarker ~ bristol_type_1_7	-0.029328	0.0402631	-0.72841	0.466363	99.52	0	2954513	d__Bacteria	p__Bacillota_A	c__Clostridia	o__Lachnospirales	f__Lachnospiraceae	g__Agathobacter	s__Agathobacter rectalis	no	yes	butyrate
ntk_neurogranin	2185_bin110		var_biomarker ~ var_mb	-0.000182525	0.0347615	-0.00525079	0.99581	97.58	0	2068392	d__Bacteria	p__Actinomycetota	c__Coriobacteriia	o__Coriobacteriales	f__Coriobacteriaceae	g__Collinsella	s__	no	no	none
ntk_neurogranin	2185_bin110		var_biomarker ~ sex	-0.232567	0.0962288	-2.41681	0.0156572	97.58	0	2068392	d__Bacteria	p__Actinomycetota	c__Coriobacteriia	o__Coriobacteriales	f__Coriobacteriaceae	g__Collinsella	s__	no	no	none
ntk_neurogranin	2185_bin110		var_biomarker ~ var_mb_by_sex	-0.0817349	0.0498838	-1.63851	0.101316	97.58	0	2068392	d__Bacteria	p__Actinomycetota	c__Coriobacteriia	o__Coriobacteriales	f__Coriobacteriaceae	g__Collinsella	s__	no	no	none
ntk_neurogranin	2185_bin110		var_biomarker ~ mars_age	0.0106189	0.00580217	1.83016	0.0672262	97.58	0	2068392	d__Bacteria	p__Actinomycetota	c__Coriobacteriia	o__Coriobacteriales	f__Coriobacteriaceae	g__Collinsella	s__	no	no	none
ntk_neurogranin	2185_bin110		var_biomarker ~ apoe4	0.0790909	0.0756625	1.04531	0.295879	97.58	0	2068392	d__Bacteria	p__Actinomycetota	c__Coriobacteriia	o__Coriobacteriales	f__Coriobacteriaceae	g__Collinsella	s__	no	no	none
ntk_neurogranin	2185_bin110		var_biomarker ~ ntk_table	0.16146	0.079219	2.03814	0.0415355	97.58	0	2068392	d__Bacteria	p__Actinomycetota	c__Coriobacteriia	o__Coriobacteriales	f__Coriobacteriaceae	g__Collinsella	s__	no	no	none
ntk_neurogranin	2185_bin110		var_biomarker ~ bristol_type_1_7	-0.0301406	0.0397127	-0.758966	0.447873	97.58	0	2068392	d__Bacteria	p__Actinomycetota	c__Coriobacteriia	o__Coriobacteriales	f__Coriobacteriaceae	g__Collinsella	s__	no	no	none
ntk_neurogranin	2185_bin33		var_biomarker ~ var_mb	-0.0108017	0.0317789	-0.339903	0.733929	95.6	0	2117920	d__Bacteria	p__Bacillota_A	c__Clostridia	o__Oscillospirales	f__Ruminococcaceae	g__Faecalibacterium	s__Faecalibacterium duncaniae	no	yes	butyrate
ntk_neurogranin	2185_bin33		var_biomarker ~ sex	-0.139099	0.0786339	-1.76894	0.0769041	95.6	0	2117920	d__Bacteria	p__Bacillota_A	c__Clostridia	o__Oscillospirales	f__Ruminococcaceae	g__Faecalibacterium	s__Faecalibacterium duncaniae	no	yes	butyrate
ntk_neurogranin	2185_bin33		var_biomarker ~ var_mb_by_sex	0.0288925	0.0457593	0.631401	0.527778	95.6	0	2117920	d__Bacteria	p__Bacillota_A	c__Clostridia	o__Oscillospirales	f__Ruminococcaceae	g__Faecalibacterium	s__Faecalibacterium duncaniae	no	yes	butyrate
ntk_neurogranin	2185_bin33		var_biomarker ~ mars_age	0.0115919	0.00579501	2.00033	0.045465	95.6	0	2117920	d__Bacteria	p__Bacillota_A	c__Clostridia	o__Oscillospirales	f__Ruminococcaceae	g__Faecalibacterium	s__Faecalibacterium duncaniae	no	yes	butyrate
ntk_neurogranin	2185_bin33		var_biomarker ~ apoe4	0.0988679	0.0824162	1.19962	0.230288	95.6	0	2117920	d__Bacteria	p__Bacillota_A	c__Clostridia	o__Oscillospirales	f__Ruminococcaceae	g__Faecalibacterium	s__Faecalibacterium duncaniae	no	yes	butyrate
ntk_neurogranin	2185_bin33		var_biomarker ~ ntk_table	0.137972	0.0776525	1.77679	0.0756029	95.6	0	2117920	d__Bacteria	p__Bacillota_A	c__Clostridia	o__Oscillospirales	f__Ruminococcaceae	g__Faecalibacterium	s__Faecalibacterium duncaniae	no	yes	butyrate
ntk_neurogranin	2185_bin33		var_biomarker ~ bristol_type_1_7	-0.0292726	0.0403505	-0.725457	0.468171	95.6	0	2117920	d__Bacteria	p__Bacillota_A	c__Clostridia	o__Oscillospirales	f__Ruminococcaceae	g__Faecalibacterium	s__Faecalibacterium duncaniae	no	yes	butyrate
ntk_neurogranin	2185_bin36		var_biomarker ~ var_mb	0.0557107	0.041909	1.32932	0.183741	96.42	0.89	2343891	d__Bacteria	p__Bacillota_A	c__Clostridia	o__Lachnospirales	f__Lachnospiraceae	g__Eubacterium_G	s__Eubacterium_G sp000432355	no	no	none
ntk_neurogranin	2185_bin36		var_biomarker ~ sex	-0.0749814	0.0798267	-0.939303	0.347575	96.42	0.89	2343891	d__Bacteria	p__Bacillota_A	c__Clostridia	o__Lachnospirales	f__Lachnospiraceae	g__Eubacterium_G	s__Eubacterium_G sp000432355	no	no	none
ntk_neurogranin	2185_bin36		var_biomarker ~ var_mb_by_sex	-0.0409412	0.0686108	-0.596717	0.550697	96.42	0.89	2343891	d__Bacteria	p__Bacillota_A	c__Clostridia	o__Lachnospirales	f__Lachnospiraceae	g__Eubacterium_G	s__Eubacterium_G sp000432355	no	no	none
ntk_neurogranin	2185_bin36		var_biomarker ~ mars_age	0.00968869	0.00586861	1.65093	0.0987523	96.42	0.89	2343891	d__Bacteria	p__Bacillota_A	c__Clostridia	o__Lachnospirales	f__Lachnospiraceae	g__Eubacterium_G	s__Eubacterium_G sp000432355	no	no	none
ntk_neurogranin	2185_bin36		var_biomarker ~ apoe4	0.0699911	0.075617	0.925599	0.354654	96.42	0.89	2343891	d__Bacteria	p__Bacillota_A	c__Clostridia	o__Lachnospirales	f__Lachnospiraceae	g__Eubacterium_G	s__Eubacterium_G sp000432355	no	no	none
ntk_neurogranin	2185_bin36		var_biomarker ~ ntk_table	0.155857	0.080999	1.92419	0.054331	96.42	0.89	2343891	d__Bacteria	p__Bacillota_A	c__Clostridia	o__Lachnospirales	f__Lachnospiraceae	g__Eubacterium_G	s__Eubacterium_G sp000432355	no	no	none
ntk_neurogranin	2185_bin36		var_biomarker ~ bristol_type_1_7	-0.0217861	0.0388671	-0.560529	0.575119	96.42	0.89	2343891	d__Bacteria	p__Bacillota_A	c__Clostridia	o__Lachnospirales	f__Lachnospiraceae	g__Eubacterium_G	s__Eubacterium_G sp000432355	no	no	none
ntk_neurogranin	2185_bin79		var_biomarker ~ var_mb	0.0971794	0.0316275	3.07262	0.00212189	92.45	0.71	2155644	d__Bacteria	p__Bacillota	c__Bacilli	o__Erysipelotrichales	f__Erysipelotrichaceae	g__Holdemanella	s__Holdemanella biformis	no	no	none
ntk_neurogranin	2185_bin79		var_biomarker ~ sex	0.0115746	0.111438	0.103865	0.917276	92.45	0.71	2155644	d__Bacteria	p__Bacillota	c__Bacilli	o__Erysipelotrichales	f__Erysipelotrichaceae	g__Holdemanella	s__Holdemanella biformis	no	no	none
ntk_neurogranin	2185_bin79		var_biomarker ~ var_mb_by_sex	-0.097419	0.0520365	-1.87213	0.0611891	92.45	0.71	2155644	d__Bacteria	p__Bacillota	c__Bacilli	o__Erysipelotrichales	f__Erysipelotrichaceae	g__Holdemanella	s__Holdemanella biformis	no	no	none
ntk_neurogranin	2185_bin79		var_biomarker ~ mars_age	0.0102947	0.00582081	1.7686	0.0769607	92.45	0.71	2155644	d__Bacteria	p__Bacillota	c__Bacilli	o__Erysipelotrichales	f__Erysipelotrichaceae	g__Holdemanella	s__Holdemanella biformis	no	no	none
ntk_neurogranin	2185_bin79		var_biomarker ~ apoe4	0.0839273	0.0742116	1.13092	0.25809	92.45	0.71	2155644	d__Bacteria	p__Bacillota	c__Bacilli	o__Erysipelotrichales	f__Erysipelotrichaceae	g__Holdemanella	s__Holdemanella biformis	no	no	none
ntk_neurogranin	2185_bin79		var_biomarker ~ ntk_table	0.149377	0.0774446	1.92883	0.0537523	92.45	0.71	2155644	d__Bacteria	p__Bacillota	c__Bacilli	o__Erysipelotrichales	f__Erysipelotrichaceae	g__Holdemanella	s__Holdemanella biformis	no	no	none
ntk_neurogranin	2185_bin79		var_biomarker ~ bristol_type_1_7	-0.0487649	0.0397312	-1.22737	0.219683	92.45	0.71	2155644	d__Bacteria	p__Bacillota	c__Bacilli	o__Erysipelotrichales	f__Erysipelotrichaceae	g__Holdemanella	s__Holdemanella biformis	no	no	none
ntk_neurogranin	2185_bin94		var_biomarker ~ var_mb	-0.017476	0.0463307	-0.377201	0.706025	91.95	0.67	2152336	d__Bacteria	p__Bacillota_A	c__Clostridia	o__Oscillospirales	f__Butyricicoccaceae	g__Agathobaculum	s__Agathobaculum butyriciproducens	no	no	none
ntk_neurogranin	2185_bin94		var_biomarker ~ sex	-0.0974403	0.0842164	-1.15702	0.247263	91.95	0.67	2152336	d__Bacteria	p__Bacillota_A	c__Clostridia	o__Oscillospirales	f__Butyricicoccaceae	g__Agathobaculum	s__Agathobaculum butyriciproducens	no	no	none
ntk_neurogranin	2185_bin94		var_biomarker ~ var_mb_by_sex	-0.0245359	0.0624693	-0.392768	0.694491	91.95	0.67	2152336	d__Bacteria	p__Bacillota_A	c__Clostridia	o__Oscillospirales	f__Butyricicoccaceae	g__Agathobaculum	s__Agathobaculum butyriciproducens	no	no	none
ntk_neurogranin	2185_bin94		var_biomarker ~ mars_age	0.0110333	0.00577016	1.91213	0.0558596	91.95	0.67	2152336	d__Bacteria	p__Bacillota_A	c__Clostridia	o__Oscillospirales	f__Butyricicoccaceae	g__Agathobaculum	s__Agathobaculum butyriciproducens	no	no	none
ntk_neurogranin	2185_bin94		var_biomarker ~ apoe4	0.0879279	0.0782802	1.12325	0.261333	91.95	0.67	2152336	d__Bacteria	p__Bacillota_A	c__Clostridia	o__Oscillospirales	f__Butyricicoccaceae	g__Agathobaculum	s__Agathobaculum butyriciproducens	no	no	none
ntk_neurogranin	2185_bin94		var_biomarker ~ ntk_table	0.13648	0.0802492	1.7007	0.088999	91.95	0.67	2152336	d__Bacteria	p__Bacillota_A	c__Clostridia	o__Oscillospirales	f__Butyricicoccaceae	g__Agathobaculum	s__Agathobaculum butyriciproducens	no	no	none
ntk_neurogranin	2185_bin94		var_biomarker ~ bristol_type_1_7	-0.0278659	0.0415647	-0.670423	0.502588	91.95	0.67	2152336	d__Bacteria	p__Bacillota_A	c__Clostridia	o__Oscillospirales	f__Butyricicoccaceae	g__Agathobaculum	s__Agathobaculum butyriciproducens	no	no	none
ntk_neurogranin	2187_bin12		var_biomarker ~ var_mb	0.0196743	0.0423921	0.464104	0.642573	97.34	0	2701273	d__Bacteria	p__Bacillota_A	c__Clostridia	o__Lachnospirales	f__Lachnospiraceae	g__Agathobacter	s__Agathobacter rectalis	no	yes	butyrate
ntk_neurogranin	2187_bin12		var_biomarker ~ sex	0.121743	0.228401	0.533021	0.594019	97.34	0	2701273	d__Bacteria	p__Bacillota_A	c__Clostridia	o__Lachnospirales	f__Lachnospiraceae	g__Agathobacter	s__Agathobacter rectalis	no	yes	butyrate
ntk_neurogranin	2187_bin12		var_biomarker ~ var_mb_by_sex	-0.0775837	0.0635456	-1.22091	0.222119	97.34	0	2701273	d__Bacteria	p__Bacillota_A	c__Clostridia	o__Lachnospirales	f__Lachnospiraceae	g__Agathobacter	s__Agathobacter rectalis	no	yes	butyrate
ntk_neurogranin	2187_bin12		var_biomarker ~ mars_age	0.0120885	0.00562745	2.14812	0.0317038	97.34	0	2701273	d__Bacteria	p__Bacillota_A	c__Clostridia	o__Lachnospirales	f__Lachnospiraceae	g__Agathobacter	s__Agathobacter rectalis	no	yes	butyrate
ntk_neurogranin	2187_bin12		var_biomarker ~ apoe4	0.0808198	0.0784803	1.02981	0.303099	97.34	0	2701273	d__Bacteria	p__Bacillota_A	c__Clostridia	o__Lachnospirales	f__Lachnospiraceae	g__Agathobacter	s__Agathobacter rectalis	no	yes	butyrate
ntk_neurogranin	2187_bin12		var_biomarker ~ ntk_table	0.143502	0.0782638	1.83357	0.0667182	97.34	0	2701273	d__Bacteria	p__Bacillota_A	c__Clostridia	o__Lachnospirales	f__Lachnospiraceae	g__Agathobacter	s__Agathobacter rectalis	no	yes	butyrate
ntk_neurogranin	2187_bin12		var_biomarker ~ bristol_type_1_7	-0.0338041	0.0398654	-0.847957	0.396462	97.34	0	2701273	d__Bacteria	p__Bacillota_A	c__Clostridia	o__Lachnospirales	f__Lachnospiraceae	g__Agathobacter	s__Agathobacter rectalis	no	yes	butyrate
ntk_neurogranin	2189_bin22		var_biomarker ~ var_mb	0.0740566	0.0403795	1.83401	0.0666522	90.3	1.9	2784431	d__Bacteria	p__Bacillota_A	c__Clostridia	o__Lachnospirales	f__Lachnospiraceae	g__Choladousia	s__Choladousia sp900757145	no	no	none
ntk_neurogranin	2189_bin22		var_biomarker ~ sex	0.000981803	0.0949277	0.0103426	0.991748	90.3	1.9	2784431	d__Bacteria	p__Bacillota_A	c__Clostridia	o__Lachnospirales	f__Lachnospiraceae	g__Choladousia	s__Choladousia sp900757145	no	no	none
ntk_neurogranin	2189_bin22		var_biomarker ~ var_mb_by_sex	-0.128447	0.0467617	-2.74684	0.00601733	90.3	1.9	2784431	d__Bacteria	p__Bacillota_A	c__Clostridia	o__Lachnospirales	f__Lachnospiraceae	g__Choladousia	s__Choladousia sp900757145	no	no	none
ntk_neurogranin	2189_bin22		var_biomarker ~ mars_age	0.0114847	0.00571585	2.00927	0.0445089	90.3	1.9	2784431	d__Bacteria	p__Bacillota_A	c__Clostridia	o__Lachnospirales	f__Lachnospiraceae	g__Choladousia	s__Choladousia sp900757145	no	no	none
ntk_neurogranin	2189_bin22		var_biomarker ~ apoe4	0.10041	0.0762773	1.31638	0.188045	90.3	1.9	2784431	d__Bacteria	p__Bacillota_A	c__Clostridia	o__Lachnospirales	f__Lachnospiraceae	g__Choladousia	s__Choladousia sp900757145	no	no	none
ntk_neurogranin	2189_bin22		var_biomarker ~ ntk_table	0.118309	0.0790739	1.49618	0.134606	90.3	1.9	2784431	d__Bacteria	p__Bacillota_A	c__Clostridia	o__Lachnospirales	f__Lachnospiraceae	g__Choladousia	s__Choladousia sp900757145	no	no	none
ntk_neurogranin	2189_bin22		var_biomarker ~ bristol_type_1_7	-0.02808	0.040584	-0.691898	0.489002	90.3	1.9	2784431	d__Bacteria	p__Bacillota_A	c__Clostridia	o__Lachnospirales	f__Lachnospiraceae	g__Choladousia	s__Choladousia sp900757145	no	no	none
ntk_neurogranin	2189_bin29		var_biomarker ~ var_mb	0.0144523	0.0807819	0.178905	0.858012	99.29	0	1755871	d__Bacteria	p__Bacillota_A	c__Clostridia	o__Peptostreptococcales	f__Anaerovoracaceae	g__VUNA01	s__VUNA01 sp002299625	no	no	none
ntk_neurogranin	2189_bin29		var_biomarker ~ sex	-0.32852	0.229163	-1.43357	0.151696	99.29	0	1755871	d__Bacteria	p__Bacillota_A	c__Clostridia	o__Peptostreptococcales	f__Anaerovoracaceae	g__VUNA01	s__VUNA01 sp002299625	no	no	none
ntk_neurogranin	2189_bin29		var_biomarker ~ var_mb_by_sex	-0.100506	0.106502	-0.943704	0.345321	99.29	0	1755871	d__Bacteria	p__Bacillota_A	c__Clostridia	o__Peptostreptococcales	f__Anaerovoracaceae	g__VUNA01	s__VUNA01 sp002299625	no	no	none
ntk_neurogranin	2189_bin29		var_biomarker ~ mars_age	0.0116367	0.00572209	2.03364	0.0419874	99.29	0	1755871	d__Bacteria	p__Bacillota_A	c__Clostridia	o__Peptostreptococcales	f__Anaerovoracaceae	g__VUNA01	s__VUNA01 sp002299625	no	no	none
ntk_neurogranin	2189_bin29		var_biomarker ~ apoe4	0.0864178	0.0771176	1.1206	0.262459	99.29	0	1755871	d__Bacteria	p__Bacillota_A	c__Clostridia	o__Peptostreptococcales	f__Anaerovoracaceae	g__VUNA01	s__VUNA01 sp002299625	no	no	none
ntk_neurogranin	2189_bin29		var_biomarker ~ ntk_table	0.135728	0.075021	1.80919	0.0704208	99.29	0	1755871	d__Bacteria	p__Bacillota_A	c__Clostridia	o__Peptostreptococcales	f__Anaerovoracaceae	g__VUNA01	s__VUNA01 sp002299625	no	no	none
ntk_neurogranin	2189_bin29		var_biomarker ~ bristol_type_1_7	-0.0322146	0.0413616	-0.778852	0.436067	99.29	0	1755871	d__Bacteria	p__Bacillota_A	c__Clostridia	o__Peptostreptococcales	f__Anaerovoracaceae	g__VUNA01	s__VUNA01 sp002299625	no	no	none
ntk_neurogranin	2189_bin45		var_biomarker ~ var_mb	0.00552941	0.0258332	0.214043	0.830514	96.77	0.81	2085299	d__Bacteria	p__Actinomycetota	c__Coriobacteriia	o__Coriobacteriales	f__Coriobacteriaceae	g__Collinsella	s__	no	no	none
ntk_neurogranin	2189_bin45		var_biomarker ~ sex	-0.253196	0.113519	-2.23044	0.0257185	96.77	0.81	2085299	d__Bacteria	p__Actinomycetota	c__Coriobacteriia	o__Coriobacteriales	f__Coriobacteriaceae	g__Collinsella	s__	no	no	none
ntk_neurogranin	2189_bin45		var_biomarker ~ var_mb_by_sex	-0.0558733	0.0346506	-1.61248	0.106858	96.77	0.81	2085299	d__Bacteria	p__Actinomycetota	c__Coriobacteriia	o__Coriobacteriales	f__Coriobacteriaceae	g__Collinsella	s__	no	no	none
ntk_neurogranin	2189_bin45		var_biomarker ~ mars_age	0.0125608	0.00566623	2.21679	0.0266378	96.77	0.81	2085299	d__Bacteria	p__Actinomycetota	c__Coriobacteriia	o__Coriobacteriales	f__Coriobacteriaceae	g__Collinsella	s__	no	no	none
ntk_neurogranin	2189_bin45		var_biomarker ~ apoe4	0.0845001	0.0774718	1.09072	0.275396	96.77	0.81	2085299	d__Bacteria	p__Actinomycetota	c__Coriobacteriia	o__Coriobacteriales	f__Coriobacteriaceae	g__Collinsella	s__	no	no	none
ntk_neurogranin	2189_bin45		var_biomarker ~ ntk_table	0.159461	0.0787034	2.0261	0.0427547	96.77	0.81	2085299	d__Bacteria	p__Actinomycetota	c__Coriobacteriia	o__Coriobacteriales	f__Coriobacteriaceae	g__Collinsella	s__	no	no	none
ntk_neurogranin	2189_bin45		var_biomarker ~ bristol_type_1_7	-0.0301675	0.0398876	-0.756313	0.449462	96.77	0.81	2085299	d__Bacteria	p__Actinomycetota	c__Coriobacteriia	o__Coriobacteriales	f__Coriobacteriaceae	g__Collinsella	s__	no	no	none
ntk_neurogranin	2189_bin78		var_biomarker ~ var_mb	-0.00381495	0.0245064	-0.155672	0.876292	97.76	0	2662519	d__Bacteria	p__Bacillota_A	c__Clostridia	o__Monoglobales	f__Monoglobaceae	g__Monoglobus	s__Monoglobus pectinilyticus	no	no	none
ntk_neurogranin	2189_bin78		var_biomarker ~ sex	-0.0982011	0.0937709	-1.04725	0.294986	97.76	0	2662519	d__Bacteria	p__Bacillota_A	c__Clostridia	o__Monoglobales	f__Monoglobaceae	g__Monoglobus	s__Monoglobus pectinilyticus	no	no	none
ntk_neurogranin	2189_bin78		var_biomarker ~ var_mb_by_sex	-0.0274987	0.0401811	-0.684367	0.493743	97.76	0	2662519	d__Bacteria	p__Bacillota_A	c__Clostridia	o__Monoglobales	f__Monoglobaceae	g__Monoglobus	s__Monoglobus pectinilyticus	no	no	none
ntk_neurogranin	2189_bin78		var_biomarker ~ mars_age	0.0115036	0.00563093	2.04292	0.0410599	97.76	0	2662519	d__Bacteria	p__Bacillota_A	c__Clostridia	o__Monoglobales	f__Monoglobaceae	g__Monoglobus	s__Monoglobus pectinilyticus	no	no	none
ntk_neurogranin	2189_bin78		var_biomarker ~ apoe4	0.0887632	0.0774657	1.14584	0.251862	97.76	0	2662519	d__Bacteria	p__Bacillota_A	c__Clostridia	o__Monoglobales	f__Monoglobaceae	g__Monoglobus	s__Monoglobus pectinilyticus	no	no	none
ntk_neurogranin	2189_bin78		var_biomarker ~ ntk_table	0.149534	0.0795219	1.88041	0.0600524	97.76	0	2662519	d__Bacteria	p__Bacillota_A	c__Clostridia	o__Monoglobales	f__Monoglobaceae	g__Monoglobus	s__Monoglobus pectinilyticus	no	no	none
ntk_neurogranin	2189_bin78		var_biomarker ~ bristol_type_1_7	-0.0314801	0.0402458	-0.782197	0.434099	97.76	0	2662519	d__Bacteria	p__Bacillota_A	c__Clostridia	o__Monoglobales	f__Monoglobaceae	g__Monoglobus	s__Monoglobus pectinilyticus	no	no	none
ntk_neurogranin	2190_bin36		var_biomarker ~ var_mb	0.0149337	0.0225601	0.661951	0.508003	93.84	2.04	2105971	d__Bacteria	p__Bacillota_A	c__Clostridia	o__Oscillospirales	f__Ruminococcaceae	g__Faecalibacterium	s__Faecalibacterium duncaniae	no	no	none
ntk_neurogranin	2190_bin36		var_biomarker ~ sex	-0.0758772	0.100866	-0.752259	0.451895	93.84	2.04	2105971	d__Bacteria	p__Bacillota_A	c__Clostridia	o__Oscillospirales	f__Ruminococcaceae	g__Faecalibacterium	s__Faecalibacterium duncaniae	no	no	none
ntk_neurogranin	2190_bin36		var_biomarker ~ var_mb_by_sex	-0.0374834	0.0502051	-0.746606	0.455302	93.84	2.04	2105971	d__Bacteria	p__Bacillota_A	c__Clostridia	o__Oscillospirales	f__Ruminococcaceae	g__Faecalibacterium	s__Faecalibacterium duncaniae	no	no	none
ntk_neurogranin	2190_bin36		var_biomarker ~ mars_age	0.0114005	0.0057701	1.97579	0.0481782	93.84	2.04	2105971	d__Bacteria	p__Bacillota_A	c__Clostridia	o__Oscillospirales	f__Ruminococcaceae	g__Faecalibacterium	s__Faecalibacterium duncaniae	no	no	none
ntk_neurogranin	2190_bin36		var_biomarker ~ apoe4	0.0806055	0.0797538	1.01068	0.31217	93.84	2.04	2105971	d__Bacteria	p__Bacillota_A	c__Clostridia	o__Oscillospirales	f__Ruminococcaceae	g__Faecalibacterium	s__Faecalibacterium duncaniae	no	no	none
ntk_neurogranin	2190_bin36		var_biomarker ~ ntk_table	0.141542	0.0798973	1.77154	0.0764701	93.84	2.04	2105971	d__Bacteria	p__Bacillota_A	c__Clostridia	o__Oscillospirales	f__Ruminococcaceae	g__Faecalibacterium	s__Faecalibacterium duncaniae	no	no	none
ntk_neurogranin	2190_bin36		var_biomarker ~ bristol_type_1_7	-0.0334449	0.0410324	-0.815086	0.415023	93.84	2.04	2105971	d__Bacteria	p__Bacillota_A	c__Clostridia	o__Oscillospirales	f__Ruminococcaceae	g__Faecalibacterium	s__Faecalibacterium duncaniae	no	no	none
ntk_neurogranin	2190_bin47		var_biomarker ~ var_mb	0.0277302	0.02442	1.13556	0.256143	98.25	1.28	2709819	d__Bacteria	p__Bacillota_A	c__Clostridia	o__Lachnospirales	f__Lachnospiraceae	g__Agathobacter	s__Agathobacter faecis	no	yes	butyrate
ntk_neurogranin	2190_bin47		var_biomarker ~ sex	0.0557632	0.13263	0.420441	0.674164	98.25	1.28	2709819	d__Bacteria	p__Bacillota_A	c__Clostridia	o__Lachnospirales	f__Lachnospiraceae	g__Agathobacter	s__Agathobacter faecis	no	yes	butyrate
ntk_neurogranin	2190_bin47		var_biomarker ~ var_mb_by_sex	-0.0600181	0.0378774	-1.58454	0.113072	98.25	1.28	2709819	d__Bacteria	p__Bacillota_A	c__Clostridia	o__Lachnospirales	f__Lachnospiraceae	g__Agathobacter	s__Agathobacter faecis	no	yes	butyrate
ntk_neurogranin	2190_bin47		var_biomarker ~ mars_age	0.0101487	0.00566927	1.79013	0.0734328	98.25	1.28	2709819	d__Bacteria	p__Bacillota_A	c__Clostridia	o__Lachnospirales	f__Lachnospiraceae	g__Agathobacter	s__Agathobacter faecis	no	yes	butyrate
ntk_neurogranin	2190_bin47		var_biomarker ~ apoe4	0.0864092	0.0767075	1.12648	0.259964	98.25	1.28	2709819	d__Bacteria	p__Bacillota_A	c__Clostridia	o__Lachnospirales	f__Lachnospiraceae	g__Agathobacter	s__Agathobacter faecis	no	yes	butyrate
ntk_neurogranin	2190_bin47		var_biomarker ~ ntk_table	0.132359	0.0768158	1.72308	0.0848748	98.25	1.28	2709819	d__Bacteria	p__Bacillota_A	c__Clostridia	o__Lachnospirales	f__Lachnospiraceae	g__Agathobacter	s__Agathobacter faecis	no	yes	butyrate
ntk_neurogranin	2190_bin47		var_biomarker ~ bristol_type_1_7	-0.0300126	0.0398436	-0.753261	0.451293	98.25	1.28	2709819	d__Bacteria	p__Bacillota_A	c__Clostridia	o__Lachnospirales	f__Lachnospiraceae	g__Agathobacter	s__Agathobacter faecis	no	yes	butyrate
ntk_neurogranin	2190_bin55		var_biomarker ~ var_mb	-0.0141256	0.0217337	-0.64994	0.515731	98.66	0	1895125	d__Bacteria	p__Bacillota_A	c__Clostridia	o__Oscillospirales	f__Acutalibacteraceae	g__Eubacterium_R	s__Eubacterium_R sp000436835	no	no	none
ntk_neurogranin	2190_bin55		var_biomarker ~ sex	-0.171933	0.093198	-1.84481	0.0650648	98.66	0	1895125	d__Bacteria	p__Bacillota_A	c__Clostridia	o__Oscillospirales	f__Acutalibacteraceae	g__Eubacterium_R	s__Eubacterium_R sp000436835	no	no	none
ntk_neurogranin	2190_bin55		var_biomarker ~ var_mb_by_sex	-0.0155172	0.0284138	-0.546114	0.584988	98.66	0	1895125	d__Bacteria	p__Bacillota_A	c__Clostridia	o__Oscillospirales	f__Acutalibacteraceae	g__Eubacterium_R	s__Eubacterium_R sp000436835	no	no	none
ntk_neurogranin	2190_bin55		var_biomarker ~ mars_age	0.0119413	0.00570736	2.09227	0.0364146	98.66	0	1895125	d__Bacteria	p__Bacillota_A	c__Clostridia	o__Oscillospirales	f__Acutalibacteraceae	g__Eubacterium_R	s__Eubacterium_R sp000436835	no	no	none
ntk_neurogranin	2190_bin55		var_biomarker ~ apoe4	0.0826	0.0762942	1.08265	0.278963	98.66	0	1895125	d__Bacteria	p__Bacillota_A	c__Clostridia	o__Oscillospirales	f__Acutalibacteraceae	g__Eubacterium_R	s__Eubacterium_R sp000436835	no	no	none
ntk_neurogranin	2190_bin55		var_biomarker ~ ntk_table	0.149596	0.0780769	1.916	0.0553649	98.66	0	1895125	d__Bacteria	p__Bacillota_A	c__Clostridia	o__Oscillospirales	f__Acutalibacteraceae	g__Eubacterium_R	s__Eubacterium_R sp000436835	no	no	none
ntk_neurogranin	2190_bin55		var_biomarker ~ bristol_type_1_7	-0.0316046	0.039436	-0.801416	0.422891	98.66	0	1895125	d__Bacteria	p__Bacillota_A	c__Clostridia	o__Oscillospirales	f__Acutalibacteraceae	g__Eubacterium_R	s__Eubacterium_R sp000436835	no	no	none
ntk_neurogranin	2190_bin61		var_biomarker ~ var_mb	0.0433149	0.0381972	1.13398	0.256803	96.01	0.34	2076786	d__Bacteria	p__Bacillota_A	c__Clostridia	o__Oscillospirales	f__Ruminococcaceae	g__Faecalibacterium	s__Faecalibacterium prausnitzii_J	no	yes	butyrate
ntk_neurogranin	2190_bin61		var_biomarker ~ sex	-0.0902242	0.0856789	-1.05305	0.292318	96.01	0.34	2076786	d__Bacteria	p__Bacillota_A	c__Clostridia	o__Oscillospirales	f__Ruminococcaceae	g__Faecalibacterium	s__Faecalibacterium prausnitzii_J	no	yes	butyrate
ntk_neurogranin	2190_bin61		var_biomarker ~ var_mb_by_sex	-0.0378642	0.0498135	-0.760119	0.447183	96.01	0.34	2076786	d__Bacteria	p__Bacillota_A	c__Clostridia	o__Oscillospirales	f__Ruminococcaceae	g__Faecalibacterium	s__Faecalibacterium prausnitzii_J	no	yes	butyrate
ntk_neurogranin	2190_bin61		var_biomarker ~ mars_age	0.011906	0.0057423	2.07338	0.0381368	96.01	0.34	2076786	d__Bacteria	p__Bacillota_A	c__Clostridia	o__Oscillospirales	f__Ruminococcaceae	g__Faecalibacterium	s__Faecalibacterium prausnitzii_J	no	yes	butyrate
ntk_neurogranin	2190_bin61		var_biomarker ~ apoe4	0.0841404	0.0771919	1.09002	0.275706	96.01	0.34	2076786	d__Bacteria	p__Bacillota_A	c__Clostridia	o__Oscillospirales	f__Ruminococcaceae	g__Faecalibacterium	s__Faecalibacterium prausnitzii_J	no	yes	butyrate
ntk_neurogranin	2190_bin61		var_biomarker ~ ntk_table	0.139572	0.0785837	1.77609	0.0757177	96.01	0.34	2076786	d__Bacteria	p__Bacillota_A	c__Clostridia	o__Oscillospirales	f__Ruminococcaceae	g__Faecalibacterium	s__Faecalibacterium prausnitzii_J	no	yes	butyrate
ntk_neurogranin	2190_bin61		var_biomarker ~ bristol_type_1_7	-0.0378331	0.0410919	-0.920695	0.35721	96.01	0.34	2076786	d__Bacteria	p__Bacillota_A	c__Clostridia	o__Oscillospirales	f__Ruminococcaceae	g__Faecalibacterium	s__Faecalibacterium prausnitzii_J	no	yes	butyrate
ntk_neurogranin	2191_bin2		var_biomarker ~ var_mb	0.00376672	0.0220819	0.17058	0.864554	92.4	0.39	2313568	d__Bacteria	p__Bacillota_A	c__Clostridia	o__Lachnospirales	f__Lachnospiraceae	g__CAG-317	s__CAG-317 sp000433535	no	no	none
ntk_neurogranin	2191_bin2		var_biomarker ~ sex	-0.0642947	0.103726	-0.619851	0.535356	92.4	0.39	2313568	d__Bacteria	p__Bacillota_A	c__Clostridia	o__Lachnospirales	f__Lachnospiraceae	g__CAG-317	s__CAG-317 sp000433535	no	no	none
ntk_neurogranin	2191_bin2		var_biomarker ~ var_mb_by_sex	0.0251533	0.0343429	0.732415	0.463915	92.4	0.39	2313568	d__Bacteria	p__Bacillota_A	c__Clostridia	o__Lachnospirales	f__Lachnospiraceae	g__CAG-317	s__CAG-317 sp000433535	no	no	none
ntk_neurogranin	2191_bin2		var_biomarker ~ mars_age	0.0106133	0.006177	1.71819	0.0857612	92.4	0.39	2313568	d__Bacteria	p__Bacillota_A	c__Clostridia	o__Lachnospirales	f__Lachnospiraceae	g__CAG-317	s__CAG-317 sp000433535	no	no	none
ntk_neurogranin	2191_bin2		var_biomarker ~ apoe4	0.0881323	0.0790144	1.1154	0.264681	92.4	0.39	2313568	d__Bacteria	p__Bacillota_A	c__Clostridia	o__Lachnospirales	f__Lachnospiraceae	g__CAG-317	s__CAG-317 sp000433535	no	no	none
ntk_neurogranin	2191_bin2		var_biomarker ~ ntk_table	0.143534	0.0782341	1.83467	0.0665547	92.4	0.39	2313568	d__Bacteria	p__Bacillota_A	c__Clostridia	o__Lachnospirales	f__Lachnospiraceae	g__CAG-317	s__CAG-317 sp000433535	no	no	none
ntk_neurogranin	2191_bin2		var_biomarker ~ bristol_type_1_7	-0.0304463	0.0414216	-0.735034	0.462319	92.4	0.39	2313568	d__Bacteria	p__Bacillota_A	c__Clostridia	o__Lachnospirales	f__Lachnospiraceae	g__CAG-317	s__CAG-317 sp000433535	no	no	none
ntk_neurogranin	2191_bin57		var_biomarker ~ var_mb	0.0558456	0.0371077	1.50496	0.132334	98.09	1.66	6213431	d__Bacteria	p__Bacteroidota	c__Bacteroidia	o__Bacteroidales	f__Bacteroidaceae	g__Bacteroides	s__Bacteroides ovatus	yes	no	propionate
ntk_neurogranin	2191_bin57		var_biomarker ~ sex	0.0800902	0.221012	0.362379	0.717069	98.09	1.66	6213431	d__Bacteria	p__Bacteroidota	c__Bacteroidia	o__Bacteroidales	f__Bacteroidaceae	g__Bacteroides	s__Bacteroides ovatus	yes	no	propionate
ntk_neurogranin	2191_bin57		var_biomarker ~ var_mb_by_sex	-0.0713386	0.0658478	-1.08339	0.278637	98.09	1.66	6213431	d__Bacteria	p__Bacteroidota	c__Bacteroidia	o__Bacteroidales	f__Bacteroidaceae	g__Bacteroides	s__Bacteroides ovatus	yes	no	propionate
ntk_neurogranin	2191_bin57		var_biomarker ~ mars_age	0.0106071	0.00576055	1.84134	0.0655716	98.09	1.66	6213431	d__Bacteria	p__Bacteroidota	c__Bacteroidia	o__Bacteroidales	f__Bacteroidaceae	g__Bacteroides	s__Bacteroides ovatus	yes	no	propionate
ntk_neurogranin	2191_bin57		var_biomarker ~ apoe4	0.0901596	0.0772901	1.16651	0.243409	98.09	1.66	6213431	d__Bacteria	p__Bacteroidota	c__Bacteroidia	o__Bacteroidales	f__Bacteroidaceae	g__Bacteroides	s__Bacteroides ovatus	yes	no	propionate
ntk_neurogranin	2191_bin57		var_biomarker ~ ntk_table	0.126271	0.0802809	1.57286	0.115751	98.09	1.66	6213431	d__Bacteria	p__Bacteroidota	c__Bacteroidia	o__Bacteroidales	f__Bacteroidaceae	g__Bacteroides	s__Bacteroides ovatus	yes	no	propionate
ntk_neurogranin	2191_bin57		var_biomarker ~ bristol_type_1_7	-0.0280898	0.0398596	-0.704717	0.480986	98.09	1.66	6213431	d__Bacteria	p__Bacteroidota	c__Bacteroidia	o__Bacteroidales	f__Bacteroidaceae	g__Bacteroides	s__Bacteroides ovatus	yes	no	propionate
ntk_neurogranin	2192_bin14		var_biomarker ~ var_mb	0.0420718	0.0394989	1.06514	0.286813	96.78	1.57	4624998	d__Bacteria	p__Bacillota_A	c__Clostridia	o__Lachnospirales	f__Lachnospiraceae	g__Enterocloster	s__Enterocloster clostridioformis	no	no	none
ntk_neurogranin	2192_bin14		var_biomarker ~ sex	0.0315367	0.125715	0.250859	0.801923	96.78	1.57	4624998	d__Bacteria	p__Bacillota_A	c__Clostridia	o__Lachnospirales	f__Lachnospiraceae	g__Enterocloster	s__Enterocloster clostridioformis	no	no	none
ntk_neurogranin	2192_bin14		var_biomarker ~ var_mb_by_sex	-0.0937569	0.0527451	-1.77755	0.0754783	96.78	1.57	4624998	d__Bacteria	p__Bacillota_A	c__Clostridia	o__Lachnospirales	f__Lachnospiraceae	g__Enterocloster	s__Enterocloster clostridioformis	no	no	none
ntk_neurogranin	2192_bin14		var_biomarker ~ mars_age	0.0110461	0.00576549	1.9159	0.0553783	96.78	1.57	4624998	d__Bacteria	p__Bacillota_A	c__Clostridia	o__Lachnospirales	f__Lachnospiraceae	g__Enterocloster	s__Enterocloster clostridioformis	no	no	none
ntk_neurogranin	2192_bin14		var_biomarker ~ apoe4	0.0934279	0.0768267	1.21609	0.223952	96.78	1.57	4624998	d__Bacteria	p__Bacillota_A	c__Clostridia	o__Lachnospirales	f__Lachnospiraceae	g__Enterocloster	s__Enterocloster clostridioformis	no	no	none
ntk_neurogranin	2192_bin14		var_biomarker ~ ntk_table	0.135657	0.0761664	1.78107	0.0749014	96.78	1.57	4624998	d__Bacteria	p__Bacillota_A	c__Clostridia	o__Lachnospirales	f__Lachnospiraceae	g__Enterocloster	s__Enterocloster clostridioformis	no	no	none
ntk_neurogranin	2192_bin14		var_biomarker ~ bristol_type_1_7	-0.0297332	0.0409207	-0.726605	0.467468	96.78	1.57	4624998	d__Bacteria	p__Bacillota_A	c__Clostridia	o__Lachnospirales	f__Lachnospiraceae	g__Enterocloster	s__Enterocloster clostridioformis	no	no	none
ntk_neurogranin	2192_bin17		var_biomarker ~ var_mb	0.0389123	0.0315429	1.23363	0.21734	92.44	2.04	2098104	d__Bacteria	p__Bacillota_A	c__Clostridia	o__Oscillospirales	f__Ruminococcaceae	g__Faecalibacterium	s__Faecalibacterium prausnitzii	no	yes	butyrate
ntk_neurogranin	2192_bin17		var_biomarker ~ sex	-0.131993	0.103161	-1.27949	0.200726	92.44	2.04	2098104	d__Bacteria	p__Bacillota_A	c__Clostridia	o__Oscillospirales	f__Ruminococcaceae	g__Faecalibacterium	s__Faecalibacterium prausnitzii	no	yes	butyrate
ntk_neurogranin	2192_bin17		var_biomarker ~ var_mb_by_sex	0.00173929	0.0419812	0.0414301	0.966953	92.44	2.04	2098104	d__Bacteria	p__Bacillota_A	c__Clostridia	o__Oscillospirales	f__Ruminococcaceae	g__Faecalibacterium	s__Faecalibacterium prausnitzii	no	yes	butyrate
ntk_neurogranin	2192_bin17		var_biomarker ~ mars_age	0.0127018	0.00582991	2.17874	0.029351	92.44	2.04	2098104	d__Bacteria	p__Bacillota_A	c__Clostridia	o__Oscillospirales	f__Ruminococcaceae	g__Faecalibacterium	s__Faecalibacterium prausnitzii	no	yes	butyrate
ntk_neurogranin	2192_bin17		var_biomarker ~ apoe4	0.0888636	0.0787074	1.12904	0.258882	92.44	2.04	2098104	d__Bacteria	p__Bacillota_A	c__Clostridia	o__Oscillospirales	f__Ruminococcaceae	g__Faecalibacterium	s__Faecalibacterium prausnitzii	no	yes	butyrate
ntk_neurogranin	2192_bin17		var_biomarker ~ ntk_table	0.130848	0.0794607	1.6467	0.099619	92.44	2.04	2098104	d__Bacteria	p__Bacillota_A	c__Clostridia	o__Oscillospirales	f__Ruminococcaceae	g__Faecalibacterium	s__Faecalibacterium prausnitzii	no	yes	butyrate
ntk_neurogranin	2192_bin17		var_biomarker ~ bristol_type_1_7	-0.0340144	0.0397901	-0.854845	0.392637	92.44	2.04	2098104	d__Bacteria	p__Bacillota_A	c__Clostridia	o__Oscillospirales	f__Ruminococcaceae	g__Faecalibacterium	s__Faecalibacterium prausnitzii	no	yes	butyrate
ntk_neurogranin	2192_bin79		var_biomarker ~ var_mb	0.0690088	0.0553519	1.24673	0.212497	97.48	0.04	6459294	d__Bacteria	p__Bacteroidota	c__Bacteroidia	o__Bacteroidales	f__Bacteroidaceae	g__Bacteroides	s__Bacteroides ovatus	yes	no	propionate
ntk_neurogranin	2192_bin79		var_biomarker ~ sex	0.183036	0.21045	0.869738	0.384444	97.48	0.04	6459294	d__Bacteria	p__Bacteroidota	c__Bacteroidia	o__Bacteroidales	f__Bacteroidaceae	g__Bacteroides	s__Bacteroides ovatus	yes	no	propionate
ntk_neurogranin	2192_bin79		var_biomarker ~ var_mb_by_sex	-0.126132	0.077006	-1.63795	0.101431	97.48	0.04	6459294	d__Bacteria	p__Bacteroidota	c__Bacteroidia	o__Bacteroidales	f__Bacteroidaceae	g__Bacteroides	s__Bacteroides ovatus	yes	no	propionate
ntk_neurogranin	2192_bin79		var_biomarker ~ mars_age	0.0113332	0.00568767	1.99259	0.0463065	97.48	0.04	6459294	d__Bacteria	p__Bacteroidota	c__Bacteroidia	o__Bacteroidales	f__Bacteroidaceae	g__Bacteroides	s__Bacteroides ovatus	yes	no	propionate
ntk_neurogranin	2192_bin79		var_biomarker ~ apoe4	0.099917	0.0777547	1.28503	0.198782	97.48	0.04	6459294	d__Bacteria	p__Bacteroidota	c__Bacteroidia	o__Bacteroidales	f__Bacteroidaceae	g__Bacteroides	s__Bacteroides ovatus	yes	no	propionate
ntk_neurogranin	2192_bin79		var_biomarker ~ ntk_table	0.137314	0.0774156	1.77372	0.0761097	97.48	0.04	6459294	d__Bacteria	p__Bacteroidota	c__Bacteroidia	o__Bacteroidales	f__Bacteroidaceae	g__Bacteroides	s__Bacteroides ovatus	yes	no	propionate
ntk_neurogranin	2192_bin79		var_biomarker ~ bristol_type_1_7	-0.024137	0.038744	-0.622988	0.533293	97.48	0.04	6459294	d__Bacteria	p__Bacteroidota	c__Bacteroidia	o__Bacteroidales	f__Bacteroidaceae	g__Bacteroides	s__Bacteroides ovatus	yes	no	propionate
ntk_neurogranin	2192_bin82		var_biomarker ~ var_mb	0.0206019	0.0446191	0.461728	0.644276	99.04	0.13	4734218	d__Bacteria	p__Bacteroidota	c__Bacteroidia	o__Bacteroidales	f__Tannerellaceae	g__Parabacteroides	s__Parabacteroides distasonis	yes	no	propionate
ntk_neurogranin	2192_bin82		var_biomarker ~ sex	-0.131419	0.118117	-1.11262	0.265874	99.04	0.13	4734218	d__Bacteria	p__Bacteroidota	c__Bacteroidia	o__Bacteroidales	f__Tannerellaceae	g__Parabacteroides	s__Parabacteroides distasonis	yes	no	propionate
ntk_neurogranin	2192_bin82		var_biomarker ~ var_mb_by_sex	0.00901689	0.0598169	0.150741	0.88018	99.04	0.13	4734218	d__Bacteria	p__Bacteroidota	c__Bacteroidia	o__Bacteroidales	f__Tannerellaceae	g__Parabacteroides	s__Parabacteroides distasonis	yes	no	propionate
ntk_neurogranin	2192_bin82		var_biomarker ~ mars_age	0.0109669	0.00571347	1.91947	0.0549243	99.04	0.13	4734218	d__Bacteria	p__Bacteroidota	c__Bacteroidia	o__Bacteroidales	f__Tannerellaceae	g__Parabacteroides	s__Parabacteroides distasonis	yes	no	propionate
ntk_neurogranin	2192_bin82		var_biomarker ~ apoe4	0.082201	0.0777989	1.05658	0.290702	99.04	0.13	4734218	d__Bacteria	p__Bacteroidota	c__Bacteroidia	o__Bacteroidales	f__Tannerellaceae	g__Parabacteroides	s__Parabacteroides distasonis	yes	no	propionate
ntk_neurogranin	2192_bin82		var_biomarker ~ ntk_table	0.148499	0.0857679	1.73141	0.0833792	99.04	0.13	4734218	d__Bacteria	p__Bacteroidota	c__Bacteroidia	o__Bacteroidales	f__Tannerellaceae	g__Parabacteroides	s__Parabacteroides distasonis	yes	no	propionate
ntk_neurogranin	2192_bin82		var_biomarker ~ bristol_type_1_7	-0.0386099	0.0409516	-0.942817	0.345775	99.04	0.13	4734218	d__Bacteria	p__Bacteroidota	c__Bacteroidia	o__Bacteroidales	f__Tannerellaceae	g__Parabacteroides	s__Parabacteroides distasonis	yes	no	propionate
ntk_neurogranin	2194_bin84		var_biomarker ~ var_mb	-0.0418734	0.0498107	-0.840651	0.400544	95.3	0.67	2014646	d__Bacteria	p__Bacillota_A	c__Clostridia	o__Oscillospirales	f__Oscillospiraceae	g__CAG-103	s__CAG-103 sp900543625	no	no	none
ntk_neurogranin	2194_bin84		var_biomarker ~ sex	-0.0562022	0.104124	-0.539763	0.58936	95.3	0.67	2014646	d__Bacteria	p__Bacillota_A	c__Clostridia	o__Oscillospirales	f__Oscillospiraceae	g__CAG-103	s__CAG-103 sp900543625	no	no	none
ntk_neurogranin	2194_bin84		var_biomarker ~ var_mb_by_sex	0.0689835	0.0681422	1.01235	0.311373	95.3	0.67	2014646	d__Bacteria	p__Bacillota_A	c__Clostridia	o__Oscillospirales	f__Oscillospiraceae	g__CAG-103	s__CAG-103 sp900543625	no	no	none
ntk_neurogranin	2194_bin84		var_biomarker ~ mars_age	0.012611	0.00545263	2.31284	0.0207316	95.3	0.67	2014646	d__Bacteria	p__Bacillota_A	c__Clostridia	o__Oscillospirales	f__Oscillospiraceae	g__CAG-103	s__CAG-103 sp900543625	no	no	none
ntk_neurogranin	2194_bin84		var_biomarker ~ apoe4	0.0949253	0.0765138	1.24063	0.214743	95.3	0.67	2014646	d__Bacteria	p__Bacillota_A	c__Clostridia	o__Oscillospirales	f__Oscillospiraceae	g__CAG-103	s__CAG-103 sp900543625	no	no	none
ntk_neurogranin	2194_bin84		var_biomarker ~ ntk_table	0.1457	0.0761415	1.91354	0.055679	95.3	0.67	2014646	d__Bacteria	p__Bacillota_A	c__Clostridia	o__Oscillospirales	f__Oscillospiraceae	g__CAG-103	s__CAG-103 sp900543625	no	no	none
ntk_neurogranin	2194_bin84		var_biomarker ~ bristol_type_1_7	-0.0353543	0.0400593	-0.88255	0.37748	95.3	0.67	2014646	d__Bacteria	p__Bacillota_A	c__Clostridia	o__Oscillospirales	f__Oscillospiraceae	g__CAG-103	s__CAG-103 sp900543625	no	no	none
ntk_neurogranin	2195_bin15		var_biomarker ~ var_mb	0.0283148	0.027087	1.04533	0.295871	91.6	1.5	2214164	d__Bacteria	p__Bacillota_C	c__Negativicutes	o__Acidaminococcales	f__Acidaminococcaceae	g__Phascolarctobacterium	s__Phascolarctobacterium sp900545535	yes	no	propionate
ntk_neurogranin	2195_bin15		var_biomarker ~ sex	-0.113679	0.146324	-0.776903	0.437216	91.6	1.5	2214164	d__Bacteria	p__Bacillota_C	c__Negativicutes	o__Acidaminococcales	f__Acidaminococcaceae	g__Phascolarctobacterium	s__Phascolarctobacterium sp900545535	yes	no	propionate
ntk_neurogranin	2195_bin15		var_biomarker ~ var_mb_by_sex	5.7589209300584e-05	0.0471281	0.00122197	0.999025	91.6	1.5	2214164	d__Bacteria	p__Bacillota_C	c__Negativicutes	o__Acidaminococcales	f__Acidaminococcaceae	g__Phascolarctobacterium	s__Phascolarctobacterium sp900545535	yes	no	propionate
ntk_neurogranin	2195_bin15		var_biomarker ~ mars_age	0.0109465	0.00565832	1.93458	0.0530416	91.6	1.5	2214164	d__Bacteria	p__Bacillota_C	c__Negativicutes	o__Acidaminococcales	f__Acidaminococcaceae	g__Phascolarctobacterium	s__Phascolarctobacterium sp900545535	yes	no	propionate
ntk_neurogranin	2195_bin15		var_biomarker ~ apoe4	0.0927225	0.077764	1.19236	0.233121	91.6	1.5	2214164	d__Bacteria	p__Bacillota_C	c__Negativicutes	o__Acidaminococcales	f__Acidaminococcaceae	g__Phascolarctobacterium	s__Phascolarctobacterium sp900545535	yes	no	propionate
ntk_neurogranin	2195_bin15		var_biomarker ~ ntk_table	0.136197	0.0787354	1.72981	0.0836641	91.6	1.5	2214164	d__Bacteria	p__Bacillota_C	c__Negativicutes	o__Acidaminococcales	f__Acidaminococcaceae	g__Phascolarctobacterium	s__Phascolarctobacterium sp900545535	yes	no	propionate
ntk_neurogranin	2195_bin15		var_biomarker ~ bristol_type_1_7	-0.0271246	0.0405905	-0.668251	0.503974	91.6	1.5	2214164	d__Bacteria	p__Bacillota_C	c__Negativicutes	o__Acidaminococcales	f__Acidaminococcaceae	g__Phascolarctobacterium	s__Phascolarctobacterium sp900545535	yes	no	propionate
ntk_neurogranin	2195_bin25		var_biomarker ~ var_mb	0.0518158	0.0640676	0.808767	0.418649	92.72	1.57	2014296	d__Bacteria	p__Bacillota_A	c__Clostridia	o__Oscillospirales	f__Oscillospiraceae	g__Dysosmobacter	s__Dysosmobacter sp001916835	no	no	none
ntk_neurogranin	2195_bin25		var_biomarker ~ sex	-0.318133	0.260071	-1.22325	0.221234	92.72	1.57	2014296	d__Bacteria	p__Bacillota_A	c__Clostridia	o__Oscillospirales	f__Oscillospiraceae	g__Dysosmobacter	s__Dysosmobacter sp001916835	no	no	none
ntk_neurogranin	2195_bin25		var_biomarker ~ var_mb_by_sex	0.107806	0.132338	0.814627	0.415286	92.72	1.57	2014296	d__Bacteria	p__Bacillota_A	c__Clostridia	o__Oscillospirales	f__Oscillospiraceae	g__Dysosmobacter	s__Dysosmobacter sp001916835	no	no	none
ntk_neurogranin	2195_bin25		var_biomarker ~ mars_age	0.0107671	0.00570332	1.88787	0.0590439	92.72	1.57	2014296	d__Bacteria	p__Bacillota_A	c__Clostridia	o__Oscillospirales	f__Oscillospiraceae	g__Dysosmobacter	s__Dysosmobacter sp001916835	no	no	none
ntk_neurogranin	2195_bin25		var_biomarker ~ apoe4	0.088736	0.0764582	1.16058	0.245812	92.72	1.57	2014296	d__Bacteria	p__Bacillota_A	c__Clostridia	o__Oscillospirales	f__Oscillospiraceae	g__Dysosmobacter	s__Dysosmobacter sp001916835	no	no	none
ntk_neurogranin	2195_bin25		var_biomarker ~ ntk_table	0.155942	0.0783341	1.99073	0.0465106	92.72	1.57	2014296	d__Bacteria	p__Bacillota_A	c__Clostridia	o__Oscillospirales	f__Oscillospiraceae	g__Dysosmobacter	s__Dysosmobacter sp001916835	no	no	none
ntk_neurogranin	2195_bin25		var_biomarker ~ bristol_type_1_7	-0.0378022	0.040499	-0.933411	0.350608	92.72	1.57	2014296	d__Bacteria	p__Bacillota_A	c__Clostridia	o__Oscillospirales	f__Oscillospiraceae	g__Dysosmobacter	s__Dysosmobacter sp001916835	no	no	none
ntk_neurogranin	2195_bin26		var_biomarker ~ var_mb	0.0219275	0.0231091	0.94887	0.342687	91.39	0.34	2403938	d__Bacteria	p__Bacillota_A	c__Clostridia	o__Oscillospirales	f__Ruminococcaceae	g__Ruminiclostridium_E	s__Ruminiclostridium_E sp900539195	no	no	none
ntk_neurogranin	2195_bin26		var_biomarker ~ sex	-0.0126174	0.155504	-0.081139	0.935331	91.39	0.34	2403938	d__Bacteria	p__Bacillota_A	c__Clostridia	o__Oscillospirales	f__Ruminococcaceae	g__Ruminiclostridium_E	s__Ruminiclostridium_E sp900539195	no	no	none
ntk_neurogranin	2195_bin26		var_biomarker ~ var_mb_by_sex	0.0339786	0.0394458	0.861399	0.389018	91.39	0.34	2403938	d__Bacteria	p__Bacillota_A	c__Clostridia	o__Oscillospirales	f__Ruminococcaceae	g__Ruminiclostridium_E	s__Ruminiclostridium_E sp900539195	no	no	none
ntk_neurogranin	2195_bin26		var_biomarker ~ mars_age	0.0104812	0.00578605	1.81146	0.0700691	91.39	0.34	2403938	d__Bacteria	p__Bacillota_A	c__Clostridia	o__Oscillospirales	f__Ruminococcaceae	g__Ruminiclostridium_E	s__Ruminiclostridium_E sp900539195	no	no	none
ntk_neurogranin	2195_bin26		var_biomarker ~ apoe4	0.0787913	0.0760649	1.03584	0.300275	91.39	0.34	2403938	d__Bacteria	p__Bacillota_A	c__Clostridia	o__Oscillospirales	f__Ruminococcaceae	g__Ruminiclostridium_E	s__Ruminiclostridium_E sp900539195	no	no	none
ntk_neurogranin	2195_bin26		var_biomarker ~ ntk_table	0.149927	0.077881	1.92507	0.0542202	91.39	0.34	2403938	d__Bacteria	p__Bacillota_A	c__Clostridia	o__Oscillospirales	f__Ruminococcaceae	g__Ruminiclostridium_E	s__Ruminiclostridium_E sp900539195	no	no	none
ntk_neurogranin	2195_bin26		var_biomarker ~ bristol_type_1_7	-0.0327254	0.0396088	-0.826215	0.408682	91.39	0.34	2403938	d__Bacteria	p__Bacillota_A	c__Clostridia	o__Oscillospirales	f__Ruminococcaceae	g__Ruminiclostridium_E	s__Ruminiclostridium_E sp900539195	no	no	none
ntk_neurogranin	2195_bin35		var_biomarker ~ var_mb	-0.0462382	0.0216229	-2.13839	0.0324849	96.58	0	2384798	d__Bacteria	p__Bacillota_A	c__Clostridia	o__Oscillospirales	f__Ruminococcaceae	g__Ruminococcus_D	s__Ruminococcus_D bicirculans	no	no	none
ntk_neurogranin	2195_bin35		var_biomarker ~ sex	-0.0218765	0.101945	-0.21459	0.830087	96.58	0	2384798	d__Bacteria	p__Bacillota_A	c__Clostridia	o__Oscillospirales	f__Ruminococcaceae	g__Ruminococcus_D	s__Ruminococcus_D bicirculans	no	no	none
ntk_neurogranin	2195_bin35		var_biomarker ~ var_mb_by_sex	0.0486266	0.0366679	1.32614	0.184795	96.58	0	2384798	d__Bacteria	p__Bacillota_A	c__Clostridia	o__Oscillospirales	f__Ruminococcaceae	g__Ruminococcus_D	s__Ruminococcus_D bicirculans	no	no	none
ntk_neurogranin	2195_bin35		var_biomarker ~ mars_age	0.0123132	0.00572581	2.15046	0.0315185	96.58	0	2384798	d__Bacteria	p__Bacillota_A	c__Clostridia	o__Oscillospirales	f__Ruminococcaceae	g__Ruminococcus_D	s__Ruminococcus_D bicirculans	no	no	none
ntk_neurogranin	2195_bin35		var_biomarker ~ apoe4	0.105057	0.0778725	1.34909	0.177307	96.58	0	2384798	d__Bacteria	p__Bacillota_A	c__Clostridia	o__Oscillospirales	f__Ruminococcaceae	g__Ruminococcus_D	s__Ruminococcus_D bicirculans	no	no	none
ntk_neurogranin	2195_bin35		var_biomarker ~ ntk_table	0.13254	0.0757963	1.74864	0.0803535	96.58	0	2384798	d__Bacteria	p__Bacillota_A	c__Clostridia	o__Oscillospirales	f__Ruminococcaceae	g__Ruminococcus_D	s__Ruminococcus_D bicirculans	no	no	none
ntk_neurogranin	2195_bin35		var_biomarker ~ bristol_type_1_7	-0.0350886	0.0410701	-0.854358	0.392906	96.58	0	2384798	d__Bacteria	p__Bacillota_A	c__Clostridia	o__Oscillospirales	f__Ruminococcaceae	g__Ruminococcus_D	s__Ruminococcus_D bicirculans	no	no	none
ntk_neurogranin	2195_bin61		var_biomarker ~ var_mb	0.00858032	0.0342865	0.250253	0.802391	93.95	1.61	2023748	d__Bacteria	p__Actinomycetota	c__Coriobacteriia	o__Coriobacteriales	f__Coriobacteriaceae	g__Collinsella	s__Collinsella sp900544865	no	no	none
ntk_neurogranin	2195_bin61		var_biomarker ~ sex	-0.1345	0.071476	-1.88176	0.059869	93.95	1.61	2023748	d__Bacteria	p__Actinomycetota	c__Coriobacteriia	o__Coriobacteriales	f__Coriobacteriaceae	g__Collinsella	s__Collinsella sp900544865	no	no	none
ntk_neurogranin	2195_bin61		var_biomarker ~ var_mb_by_sex	-0.0872651	0.0540646	-1.61409	0.106508	93.95	1.61	2023748	d__Bacteria	p__Actinomycetota	c__Coriobacteriia	o__Coriobacteriales	f__Coriobacteriaceae	g__Collinsella	s__Collinsella sp900544865	no	no	none
ntk_neurogranin	2195_bin61		var_biomarker ~ mars_age	0.0106477	0.00577486	1.8438	0.0652122	93.95	1.61	2023748	d__Bacteria	p__Actinomycetota	c__Coriobacteriia	o__Coriobacteriales	f__Coriobacteriaceae	g__Collinsella	s__Collinsella sp900544865	no	no	none
ntk_neurogranin	2195_bin61		var_biomarker ~ apoe4	0.0820418	0.0784147	1.04625	0.295443	93.95	1.61	2023748	d__Bacteria	p__Actinomycetota	c__Coriobacteriia	o__Coriobacteriales	f__Coriobacteriaceae	g__Collinsella	s__Collinsella sp900544865	no	no	none
ntk_neurogranin	2195_bin61		var_biomarker ~ ntk_table	0.15496	0.0787082	1.96879	0.0489767	93.95	1.61	2023748	d__Bacteria	p__Actinomycetota	c__Coriobacteriia	o__Coriobacteriales	f__Coriobacteriaceae	g__Collinsella	s__Collinsella sp900544865	no	no	none
ntk_neurogranin	2195_bin61		var_biomarker ~ bristol_type_1_7	-0.0328675	0.0400562	-0.820535	0.411911	93.95	1.61	2023748	d__Bacteria	p__Actinomycetota	c__Coriobacteriia	o__Coriobacteriales	f__Coriobacteriaceae	g__Collinsella	s__Collinsella sp900544865	no	no	none
ntk_neurogranin	2195_bin83		var_biomarker ~ var_mb	0.0257729	0.0530888	0.485469	0.627344	91.61	1.59	2288458	d__Bacteria	p__Pseudomonadota	c__Gammaproteobacteria	o__Burkholderiales	f__Burkholderiaceae_A	g__Sutterella	s__Sutterella wadsworthensis	no	no	none
ntk_neurogranin	2195_bin83		var_biomarker ~ sex	0.132676	0.212568	0.624161	0.532522	91.61	1.59	2288458	d__Bacteria	p__Pseudomonadota	c__Gammaproteobacteria	o__Burkholderiales	f__Burkholderiaceae_A	g__Sutterella	s__Sutterella wadsworthensis	no	no	none
ntk_neurogranin	2195_bin83		var_biomarker ~ var_mb_by_sex	-0.118848	0.0902948	-1.31622	0.188099	91.61	1.59	2288458	d__Bacteria	p__Pseudomonadota	c__Gammaproteobacteria	o__Burkholderiales	f__Burkholderiaceae_A	g__Sutterella	s__Sutterella wadsworthensis	no	no	none
ntk_neurogranin	2195_bin83		var_biomarker ~ mars_age	0.0118815	0.00577089	2.05887	0.0395066	91.61	1.59	2288458	d__Bacteria	p__Pseudomonadota	c__Gammaproteobacteria	o__Burkholderiales	f__Burkholderiaceae_A	g__Sutterella	s__Sutterella wadsworthensis	no	no	none
ntk_neurogranin	2195_bin83		var_biomarker ~ apoe4	0.0847942	0.0775602	1.09327	0.274276	91.61	1.59	2288458	d__Bacteria	p__Pseudomonadota	c__Gammaproteobacteria	o__Burkholderiales	f__Burkholderiaceae_A	g__Sutterella	s__Sutterella wadsworthensis	no	no	none
ntk_neurogranin	2195_bin83		var_biomarker ~ ntk_table	0.130987	0.0783331	1.67218	0.0944887	91.61	1.59	2288458	d__Bacteria	p__Pseudomonadota	c__Gammaproteobacteria	o__Burkholderiales	f__Burkholderiaceae_A	g__Sutterella	s__Sutterella wadsworthensis	no	no	none
ntk_neurogranin	2195_bin83		var_biomarker ~ bristol_type_1_7	-0.0253628	0.0406582	-0.623804	0.532756	91.61	1.59	2288458	d__Bacteria	p__Pseudomonadota	c__Gammaproteobacteria	o__Burkholderiales	f__Burkholderiaceae_A	g__Sutterella	s__Sutterella wadsworthensis	no	no	none
ntk_neurogranin	2195_bin97		var_biomarker ~ var_mb	-0.0067633	0.0242086	-0.279376	0.779956	97.9	1.17	2863136	d__Bacteria	p__Bacillota_A	c__Clostridia	o__Christensenellales	f__CAG-74	g__UBA11524	s__UBA11524 sp000437595	no	no	none
ntk_neurogranin	2195_bin97		var_biomarker ~ sex	-0.100596	0.107837	-0.932858	0.350893	97.9	1.17	2863136	d__Bacteria	p__Bacillota_A	c__Clostridia	o__Christensenellales	f__CAG-74	g__UBA11524	s__UBA11524 sp000437595	no	no	none
ntk_neurogranin	2195_bin97		var_biomarker ~ var_mb_by_sex	0.0101106	0.0316314	0.319638	0.749243	97.9	1.17	2863136	d__Bacteria	p__Bacillota_A	c__Clostridia	o__Christensenellales	f__CAG-74	g__UBA11524	s__UBA11524 sp000437595	no	no	none
ntk_neurogranin	2195_bin97		var_biomarker ~ mars_age	0.011433	0.00585839	1.95157	0.0509897	97.9	1.17	2863136	d__Bacteria	p__Bacillota_A	c__Clostridia	o__Christensenellales	f__CAG-74	g__UBA11524	s__UBA11524 sp000437595	no	no	none
ntk_neurogranin	2195_bin97		var_biomarker ~ apoe4	0.0892029	0.0772805	1.15427	0.248388	97.9	1.17	2863136	d__Bacteria	p__Bacillota_A	c__Clostridia	o__Christensenellales	f__CAG-74	g__UBA11524	s__UBA11524 sp000437595	no	no	none
ntk_neurogranin	2195_bin97		var_biomarker ~ ntk_table	0.139535	0.080604	1.73112	0.0834309	97.9	1.17	2863136	d__Bacteria	p__Bacillota_A	c__Clostridia	o__Christensenellales	f__CAG-74	g__UBA11524	s__UBA11524 sp000437595	no	no	none
ntk_neurogranin	2195_bin97		var_biomarker ~ bristol_type_1_7	-0.0320383	0.0416957	-0.768384	0.442259	97.9	1.17	2863136	d__Bacteria	p__Bacillota_A	c__Clostridia	o__Christensenellales	f__CAG-74	g__UBA11524	s__UBA11524 sp000437595	no	no	none
ntk_neurogranin	2196_bin36		var_biomarker ~ var_mb	-0.0221182	0.0292655	-0.755778	0.449782	98.39	0.81	2043691	d__Bacteria	p__Actinomycetota	c__Coriobacteriia	o__Coriobacteriales	f__Coriobacteriaceae	g__Collinsella	s__Collinsella sp018382125	no	no	none
ntk_neurogranin	2196_bin36		var_biomarker ~ sex	-0.189323	0.0705303	-2.68428	0.00726855	98.39	0.81	2043691	d__Bacteria	p__Actinomycetota	c__Coriobacteriia	o__Coriobacteriales	f__Coriobacteriaceae	g__Collinsella	s__Collinsella sp018382125	no	no	none
ntk_neurogranin	2196_bin36		var_biomarker ~ var_mb_by_sex	-0.115506	0.0525991	-2.19597	0.028094	98.39	0.81	2043691	d__Bacteria	p__Actinomycetota	c__Coriobacteriia	o__Coriobacteriales	f__Coriobacteriaceae	g__Collinsella	s__Collinsella sp018382125	no	no	none
ntk_neurogranin	2196_bin36		var_biomarker ~ mars_age	0.0105751	0.00572718	1.84648	0.0648224	98.39	0.81	2043691	d__Bacteria	p__Actinomycetota	c__Coriobacteriia	o__Coriobacteriales	f__Coriobacteriaceae	g__Collinsella	s__Collinsella sp018382125	no	no	none
ntk_neurogranin	2196_bin36		var_biomarker ~ apoe4	0.0949989	0.0755006	1.25825	0.2083	98.39	0.81	2043691	d__Bacteria	p__Actinomycetota	c__Coriobacteriia	o__Coriobacteriales	f__Coriobacteriaceae	g__Collinsella	s__Collinsella sp018382125	no	no	none
ntk_neurogranin	2196_bin36		var_biomarker ~ ntk_table	0.17153	0.0797507	2.15083	0.0314894	98.39	0.81	2043691	d__Bacteria	p__Actinomycetota	c__Coriobacteriia	o__Coriobacteriales	f__Coriobacteriaceae	g__Collinsella	s__Collinsella sp018382125	no	no	none
ntk_neurogranin	2196_bin36		var_biomarker ~ bristol_type_1_7	-0.0394886	0.0394719	-1.00042	0.317106	98.39	0.81	2043691	d__Bacteria	p__Actinomycetota	c__Coriobacteriia	o__Coriobacteriales	f__Coriobacteriaceae	g__Collinsella	s__Collinsella sp018382125	no	no	none
ntk_neurogranin	2197_bin11		var_biomarker ~ var_mb	-0.00851306	0.0328488	-0.259159	0.795513	98.08	0.02	2683646	d__Bacteria	p__Bacteroidota	c__Bacteroidia	o__Bacteroidales	f__Rikenellaceae	g__Alistipes	s__Alistipes communis	yes	no	propionate
ntk_neurogranin	2197_bin11		var_biomarker ~ sex	-0.165022	0.119097	-1.38561	0.165865	98.08	0.02	2683646	d__Bacteria	p__Bacteroidota	c__Bacteroidia	o__Bacteroidales	f__Rikenellaceae	g__Alistipes	s__Alistipes communis	yes	no	propionate
ntk_neurogranin	2197_bin11		var_biomarker ~ var_mb_by_sex	0.0231492	0.0526131	0.439989	0.659945	98.08	0.02	2683646	d__Bacteria	p__Bacteroidota	c__Bacteroidia	o__Bacteroidales	f__Rikenellaceae	g__Alistipes	s__Alistipes communis	yes	no	propionate
ntk_neurogranin	2197_bin11		var_biomarker ~ mars_age	0.0110552	0.00582774	1.897	0.0578278	98.08	0.02	2683646	d__Bacteria	p__Bacteroidota	c__Bacteroidia	o__Bacteroidales	f__Rikenellaceae	g__Alistipes	s__Alistipes communis	yes	no	propionate
ntk_neurogranin	2197_bin11		var_biomarker ~ apoe4	0.0915444	0.0775498	1.18046	0.237818	98.08	0.02	2683646	d__Bacteria	p__Bacteroidota	c__Bacteroidia	o__Bacteroidales	f__Rikenellaceae	g__Alistipes	s__Alistipes communis	yes	no	propionate
ntk_neurogranin	2197_bin11		var_biomarker ~ ntk_table	0.141731	0.0786306	1.8025	0.0714674	98.08	0.02	2683646	d__Bacteria	p__Bacteroidota	c__Bacteroidia	o__Bacteroidales	f__Rikenellaceae	g__Alistipes	s__Alistipes communis	yes	no	propionate
ntk_neurogranin	2197_bin11		var_biomarker ~ bristol_type_1_7	-0.0283659	0.0411399	-0.689499	0.490509	98.08	0.02	2683646	d__Bacteria	p__Bacteroidota	c__Bacteroidia	o__Bacteroidales	f__Rikenellaceae	g__Alistipes	s__Alistipes communis	yes	no	propionate
ntk_neurogranin	2197_bin33		var_biomarker ~ var_mb	0.0330167	0.057547	0.573735	0.566147	96.77	0.81	2071360	d__Bacteria	p__Actinomycetota	c__Coriobacteriia	o__Coriobacteriales	f__Coriobacteriaceae	g__Collinsella	s__	no	no	none
ntk_neurogranin	2197_bin33		var_biomarker ~ sex	-0.108874	0.0754451	-1.44309	0.148996	96.77	0.81	2071360	d__Bacteria	p__Actinomycetota	c__Coriobacteriia	o__Coriobacteriales	f__Coriobacteriaceae	g__Collinsella	s__	no	no	none
ntk_neurogranin	2197_bin33		var_biomarker ~ var_mb_by_sex	-0.137973	0.0702328	-1.96451	0.0494711	96.77	0.81	2071360	d__Bacteria	p__Actinomycetota	c__Coriobacteriia	o__Coriobacteriales	f__Coriobacteriaceae	g__Collinsella	s__	no	no	none
ntk_neurogranin	2197_bin33		var_biomarker ~ mars_age	0.0101673	0.00549972	1.84869	0.064502	96.77	0.81	2071360	d__Bacteria	p__Actinomycetota	c__Coriobacteriia	o__Coriobacteriales	f__Coriobacteriaceae	g__Collinsella	s__	no	no	none
ntk_neurogranin	2197_bin33		var_biomarker ~ apoe4	0.0795127	0.0762831	1.04234	0.297256	96.77	0.81	2071360	d__Bacteria	p__Actinomycetota	c__Coriobacteriia	o__Coriobacteriales	f__Coriobacteriaceae	g__Collinsella	s__	no	no	none
ntk_neurogranin	2197_bin33		var_biomarker ~ ntk_table	0.163122	0.0790955	2.06234	0.0391752	96.77	0.81	2071360	d__Bacteria	p__Actinomycetota	c__Coriobacteriia	o__Coriobacteriales	f__Coriobacteriaceae	g__Collinsella	s__	no	no	none
ntk_neurogranin	2197_bin33		var_biomarker ~ bristol_type_1_7	-0.0342863	0.0400932	-0.855166	0.392459	96.77	0.81	2071360	d__Bacteria	p__Actinomycetota	c__Coriobacteriia	o__Coriobacteriales	f__Coriobacteriaceae	g__Collinsella	s__	no	no	none
ntk_neurogranin	2197_bin40		var_biomarker ~ var_mb	0.0176699	0.0259263	0.681546	0.495526	99.62	0	2621499	d__Bacteria	p__Bacillota	c__Bacilli	o__Lactobacillales	f__Enterococcaceae	g__Enterococcus_B	s__Enterococcus_B lactis	no	no	none
ntk_neurogranin	2197_bin40		var_biomarker ~ sex	-0.444962	0.152439	-2.91896	0.00351206	99.62	0	2621499	d__Bacteria	p__Bacillota	c__Bacilli	o__Lactobacillales	f__Enterococcaceae	g__Enterococcus_B	s__Enterococcus_B lactis	no	no	none
ntk_neurogranin	2197_bin40		var_biomarker ~ var_mb_by_sex	-0.0975754	0.0451733	-2.16002	0.0307708	99.62	0	2621499	d__Bacteria	p__Bacillota	c__Bacilli	o__Lactobacillales	f__Enterococcaceae	g__Enterococcus_B	s__Enterococcus_B lactis	no	no	none
ntk_neurogranin	2197_bin40		var_biomarker ~ mars_age	0.0101445	0.00557946	1.81818	0.0690364	99.62	0	2621499	d__Bacteria	p__Bacillota	c__Bacilli	o__Lactobacillales	f__Enterococcaceae	g__Enterococcus_B	s__Enterococcus_B lactis	no	no	none
ntk_neurogranin	2197_bin40		var_biomarker ~ apoe4	0.112428	0.0790301	1.4226	0.154853	99.62	0	2621499	d__Bacteria	p__Bacillota	c__Bacilli	o__Lactobacillales	f__Enterococcaceae	g__Enterococcus_B	s__Enterococcus_B lactis	no	no	none
ntk_neurogranin	2197_bin40		var_biomarker ~ ntk_table	0.138717	0.0814661	1.70276	0.0886124	99.62	0	2621499	d__Bacteria	p__Bacillota	c__Bacilli	o__Lactobacillales	f__Enterococcaceae	g__Enterococcus_B	s__Enterococcus_B lactis	no	no	none
ntk_neurogranin	2197_bin40		var_biomarker ~ bristol_type_1_7	-0.0314423	0.0389479	-0.807291	0.419499	99.62	0	2621499	d__Bacteria	p__Bacillota	c__Bacilli	o__Lactobacillales	f__Enterococcaceae	g__Enterococcus_B	s__Enterococcus_B lactis	no	no	none
ntk_neurogranin	2197_bin59		var_biomarker ~ var_mb	0.0864509	0.0677476	1.27607	0.20193	91.47	2.42	1467936	d__Archaea	p__Thermoplasmatota	c__Thermoplasmata	o__Methanomassiliicoccales	f__Methanomassiliicoccaceae	g__Methanomassiliicoccus_A	s__Methanomassiliicoccus_A sp905203995	no	no	none
ntk_neurogranin	2197_bin59		var_biomarker ~ sex	-0.0894473	0.109305	-0.818325	0.413172	91.47	2.42	1467936	d__Archaea	p__Thermoplasmatota	c__Thermoplasmata	o__Methanomassiliicoccales	f__Methanomassiliicoccaceae	g__Methanomassiliicoccus_A	s__Methanomassiliicoccus_A sp905203995	no	no	none
ntk_neurogranin	2197_bin59		var_biomarker ~ var_mb_by_sex	-0.0515184	0.12487	-0.412578	0.679916	91.47	2.42	1467936	d__Archaea	p__Thermoplasmatota	c__Thermoplasmata	o__Methanomassiliicoccales	f__Methanomassiliicoccaceae	g__Methanomassiliicoccus_A	s__Methanomassiliicoccus_A sp905203995	no	no	none
ntk_neurogranin	2197_bin59		var_biomarker ~ mars_age	0.0113163	0.00568217	1.99155	0.0464203	91.47	2.42	1467936	d__Archaea	p__Thermoplasmatota	c__Thermoplasmata	o__Methanomassiliicoccales	f__Methanomassiliicoccaceae	g__Methanomassiliicoccus_A	s__Methanomassiliicoccus_A sp905203995	no	no	none
ntk_neurogranin	2197_bin59		var_biomarker ~ apoe4	0.0907121	0.0788206	1.15087	0.249786	91.47	2.42	1467936	d__Archaea	p__Thermoplasmatota	c__Thermoplasmata	o__Methanomassiliicoccales	f__Methanomassiliicoccaceae	g__Methanomassiliicoccus_A	s__Methanomassiliicoccus_A sp905203995	no	no	none
ntk_neurogranin	2197_bin59		var_biomarker ~ ntk_table	0.13242	0.079846	1.65844	0.0972282	91.47	2.42	1467936	d__Archaea	p__Thermoplasmatota	c__Thermoplasmata	o__Methanomassiliicoccales	f__Methanomassiliicoccaceae	g__Methanomassiliicoccus_A	s__Methanomassiliicoccus_A sp905203995	no	no	none
ntk_neurogranin	2197_bin59		var_biomarker ~ bristol_type_1_7	-0.0307476	0.0425599	-0.722456	0.470014	91.47	2.42	1467936	d__Archaea	p__Thermoplasmatota	c__Thermoplasmata	o__Methanomassiliicoccales	f__Methanomassiliicoccaceae	g__Methanomassiliicoccus_A	s__Methanomassiliicoccus_A sp905203995	no	no	none
ntk_neurogranin	2197_bin85		var_biomarker ~ var_mb	0.115417	0.07696	1.4997	0.133693	91.61	2.01	2265772	d__Bacteria	p__Bacillota_A	c__Clostridia	o__Oscillospirales	f__Oscillospiraceae	g__Vescimonas	s__Vescimonas sp000435555	no	no	none
ntk_neurogranin	2197_bin85		var_biomarker ~ sex	-0.105198	0.204529	-0.514343	0.607012	91.61	2.01	2265772	d__Bacteria	p__Bacillota_A	c__Clostridia	o__Oscillospirales	f__Oscillospiraceae	g__Vescimonas	s__Vescimonas sp000435555	no	no	none
ntk_neurogranin	2197_bin85		var_biomarker ~ var_mb_by_sex	0.0132439	0.143057	0.0925773	0.926239	91.61	2.01	2265772	d__Bacteria	p__Bacillota_A	c__Clostridia	o__Oscillospirales	f__Oscillospiraceae	g__Vescimonas	s__Vescimonas sp000435555	no	no	none
ntk_neurogranin	2197_bin85		var_biomarker ~ mars_age	0.0102948	0.00575982	1.78734	0.0738824	91.61	2.01	2265772	d__Bacteria	p__Bacillota_A	c__Clostridia	o__Oscillospirales	f__Oscillospiraceae	g__Vescimonas	s__Vescimonas sp000435555	no	no	none
ntk_neurogranin	2197_bin85		var_biomarker ~ apoe4	0.0998207	0.07683	1.29924	0.193861	91.61	2.01	2265772	d__Bacteria	p__Bacillota_A	c__Clostridia	o__Oscillospirales	f__Oscillospiraceae	g__Vescimonas	s__Vescimonas sp000435555	no	no	none
ntk_neurogranin	2197_bin85		var_biomarker ~ ntk_table	0.139916	0.0785001	1.78236	0.0746902	91.61	2.01	2265772	d__Bacteria	p__Bacillota_A	c__Clostridia	o__Oscillospirales	f__Oscillospiraceae	g__Vescimonas	s__Vescimonas sp000435555	no	no	none
ntk_neurogranin	2197_bin85		var_biomarker ~ bristol_type_1_7	-0.0180136	0.0420876	-0.428002	0.668649	91.61	2.01	2265772	d__Bacteria	p__Bacillota_A	c__Clostridia	o__Oscillospirales	f__Oscillospiraceae	g__Vescimonas	s__Vescimonas sp000435555	no	no	none
ntk_neurogranin	2198_bin100		var_biomarker ~ var_mb	-0.0310674	0.033139	-0.937487	0.348508	95.48	0.71	2871300	d__Bacteria	p__Bacteroidota	c__Bacteroidia	o__Bacteroidales	f__UBA932	g__Cryptobacteroides	s__Cryptobacteroides sp000434935	no	no	none
ntk_neurogranin	2198_bin100		var_biomarker ~ sex	-0.0708133	0.11101	-0.637903	0.523537	95.48	0.71	2871300	d__Bacteria	p__Bacteroidota	c__Bacteroidia	o__Bacteroidales	f__UBA932	g__Cryptobacteroides	s__Cryptobacteroides sp000434935	no	no	none
ntk_neurogranin	2198_bin100		var_biomarker ~ var_mb_by_sex	0.0164426	0.0394221	0.417092	0.676611	95.48	0.71	2871300	d__Bacteria	p__Bacteroidota	c__Bacteroidia	o__Bacteroidales	f__UBA932	g__Cryptobacteroides	s__Cryptobacteroides sp000434935	no	no	none
ntk_neurogranin	2198_bin100		var_biomarker ~ mars_age	0.0109604	0.00576031	1.90275	0.0570726	95.48	0.71	2871300	d__Bacteria	p__Bacteroidota	c__Bacteroidia	o__Bacteroidales	f__UBA932	g__Cryptobacteroides	s__Cryptobacteroides sp000434935	no	no	none
ntk_neurogranin	2198_bin100		var_biomarker ~ apoe4	0.0823741	0.079788	1.03241	0.301879	95.48	0.71	2871300	d__Bacteria	p__Bacteroidota	c__Bacteroidia	o__Bacteroidales	f__UBA932	g__Cryptobacteroides	s__Cryptobacteroides sp000434935	no	no	none
ntk_neurogranin	2198_bin100		var_biomarker ~ ntk_table	0.122695	0.082689	1.48381	0.137859	95.48	0.71	2871300	d__Bacteria	p__Bacteroidota	c__Bacteroidia	o__Bacteroidales	f__UBA932	g__Cryptobacteroides	s__Cryptobacteroides sp000434935	no	no	none
ntk_neurogranin	2198_bin100		var_biomarker ~ bristol_type_1_7	-0.0210748	0.0423549	-0.497575	0.618783	95.48	0.71	2871300	d__Bacteria	p__Bacteroidota	c__Bacteroidia	o__Bacteroidales	f__UBA932	g__Cryptobacteroides	s__Cryptobacteroides sp000434935	no	no	none
ntk_neurogranin	2198_bin102		var_biomarker ~ var_mb	-0.0075565	0.03468	-0.217892	0.827513	92.77	2.04	2314779	d__Bacteria	p__Bacillota_A	c__Clostridia	o__Oscillospirales	f__Ruminococcaceae	g__Gemmiger	s__Gemmiger sp900540595	no	no	none
ntk_neurogranin	2198_bin102		var_biomarker ~ sex	-0.0926533	0.0845346	-1.09604	0.273061	92.77	2.04	2314779	d__Bacteria	p__Bacillota_A	c__Clostridia	o__Oscillospirales	f__Ruminococcaceae	g__Gemmiger	s__Gemmiger sp900540595	no	no	none
ntk_neurogranin	2198_bin102		var_biomarker ~ var_mb_by_sex	-0.0236838	0.0435663	-0.543627	0.586698	92.77	2.04	2314779	d__Bacteria	p__Bacillota_A	c__Clostridia	o__Oscillospirales	f__Ruminococcaceae	g__Gemmiger	s__Gemmiger sp900540595	no	no	none
ntk_neurogranin	2198_bin102		var_biomarker ~ mars_age	0.011042	0.00583843	1.89126	0.0585901	92.77	2.04	2314779	d__Bacteria	p__Bacillota_A	c__Clostridia	o__Oscillospirales	f__Ruminococcaceae	g__Gemmiger	s__Gemmiger sp900540595	no	no	none
ntk_neurogranin	2198_bin102		var_biomarker ~ apoe4	0.088996	0.0768365	1.15825	0.246762	92.77	2.04	2314779	d__Bacteria	p__Bacillota_A	c__Clostridia	o__Oscillospirales	f__Ruminococcaceae	g__Gemmiger	s__Gemmiger sp900540595	no	no	none
ntk_neurogranin	2198_bin102		var_biomarker ~ ntk_table	0.141078	0.0784977	1.79722	0.0723006	92.77	2.04	2314779	d__Bacteria	p__Bacillota_A	c__Clostridia	o__Oscillospirales	f__Ruminococcaceae	g__Gemmiger	s__Gemmiger sp900540595	no	no	none
ntk_neurogranin	2198_bin102		var_biomarker ~ bristol_type_1_7	-0.0297765	0.0406583	-0.732361	0.463949	92.77	2.04	2314779	d__Bacteria	p__Bacillota_A	c__Clostridia	o__Oscillospirales	f__Ruminococcaceae	g__Gemmiger	s__Gemmiger sp900540595	no	no	none
ntk_neurogranin	2198_bin14		var_biomarker ~ var_mb	-0.0473101	0.0242365	-1.95202	0.0509359	91.57	1.12	1155383	d__Bacteria	p__Bacillota	c__Bacilli	o__RF39	f__UBA660	g__CAG-628	s__CAG-628 sp000438415	no	no	none
ntk_neurogranin	2198_bin14		var_biomarker ~ sex	0.0156805	0.147477	0.106325	0.915324	91.57	1.12	1155383	d__Bacteria	p__Bacillota	c__Bacilli	o__RF39	f__UBA660	g__CAG-628	s__CAG-628 sp000438415	no	no	none
ntk_neurogranin	2198_bin14		var_biomarker ~ var_mb_by_sex	0.0441836	0.0377754	1.16964	0.242147	91.57	1.12	1155383	d__Bacteria	p__Bacillota	c__Bacilli	o__RF39	f__UBA660	g__CAG-628	s__CAG-628 sp000438415	no	no	none
ntk_neurogranin	2198_bin14		var_biomarker ~ mars_age	0.00969345	0.00567906	1.70688	0.0878448	91.57	1.12	1155383	d__Bacteria	p__Bacillota	c__Bacilli	o__RF39	f__UBA660	g__CAG-628	s__CAG-628 sp000438415	no	no	none
ntk_neurogranin	2198_bin14		var_biomarker ~ apoe4	0.0702979	0.0773642	0.908661	0.363529	91.57	1.12	1155383	d__Bacteria	p__Bacillota	c__Bacilli	o__RF39	f__UBA660	g__CAG-628	s__CAG-628 sp000438415	no	no	none
ntk_neurogranin	2198_bin14		var_biomarker ~ ntk_table	0.142963	0.0785203	1.82072	0.06865	91.57	1.12	1155383	d__Bacteria	p__Bacillota	c__Bacilli	o__RF39	f__UBA660	g__CAG-628	s__CAG-628 sp000438415	no	no	none
ntk_neurogranin	2198_bin14		var_biomarker ~ bristol_type_1_7	-0.0412246	0.0398132	-1.03545	0.300459	91.57	1.12	1155383	d__Bacteria	p__Bacillota	c__Bacilli	o__RF39	f__UBA660	g__CAG-628	s__CAG-628 sp000438415	no	no	none
ntk_neurogranin	2198_bin22		var_biomarker ~ var_mb	-0.078791	0.0290779	-2.70965	0.00673538	90.27	0.67	1906988	d__Bacteria	p__Bacillota_A	c__Clostridia	o__Oscillospirales	f__Oscillospiraceae	g__F23-B02	s__F23-B02 sp001916715	no	no	none
ntk_neurogranin	2198_bin22		var_biomarker ~ sex	-0.0373527	0.0890874	-0.419281	0.675011	90.27	0.67	1906988	d__Bacteria	p__Bacillota_A	c__Clostridia	o__Oscillospirales	f__Oscillospiraceae	g__F23-B02	s__F23-B02 sp001916715	no	no	none
ntk_neurogranin	2198_bin22		var_biomarker ~ var_mb_by_sex	0.0887021	0.0546307	1.62367	0.104446	90.27	0.67	1906988	d__Bacteria	p__Bacillota_A	c__Clostridia	o__Oscillospirales	f__Oscillospiraceae	g__F23-B02	s__F23-B02 sp001916715	no	no	none
ntk_neurogranin	2198_bin22		var_biomarker ~ mars_age	0.0116307	0.00544378	2.13651	0.0326377	90.27	0.67	1906988	d__Bacteria	p__Bacillota_A	c__Clostridia	o__Oscillospirales	f__Oscillospiraceae	g__F23-B02	s__F23-B02 sp001916715	no	no	none
ntk_neurogranin	2198_bin22		var_biomarker ~ apoe4	0.0850737	0.0735088	1.15733	0.247139	90.27	0.67	1906988	d__Bacteria	p__Bacillota_A	c__Clostridia	o__Oscillospirales	f__Oscillospiraceae	g__F23-B02	s__F23-B02 sp001916715	no	no	none
ntk_neurogranin	2198_bin22		var_biomarker ~ ntk_table	0.141381	0.0759092	1.86251	0.0625317	90.27	0.67	1906988	d__Bacteria	p__Bacillota_A	c__Clostridia	o__Oscillospirales	f__Oscillospiraceae	g__F23-B02	s__F23-B02 sp001916715	no	no	none
ntk_neurogranin	2198_bin22		var_biomarker ~ bristol_type_1_7	-0.034776	0.0384844	-0.90364	0.366186	90.27	0.67	1906988	d__Bacteria	p__Bacillota_A	c__Clostridia	o__Oscillospirales	f__Oscillospiraceae	g__F23-B02	s__F23-B02 sp001916715	no	no	none
ntk_neurogranin	2198_bin88		var_biomarker ~ var_mb	-0.0395119	0.0628819	-0.628352	0.529774	97.09	0	2258607	d__Bacteria	p__Bacillota_A	c__Clostridia	o__Oscillospirales	f__Acutalibacteraceae	g__CAG-488	s__CAG-488 sp000434055	no	no	none
ntk_neurogranin	2198_bin88		var_biomarker ~ sex	-0.151334	0.0853332	-1.77345	0.0761541	97.09	0	2258607	d__Bacteria	p__Bacillota_A	c__Clostridia	o__Oscillospirales	f__Acutalibacteraceae	g__CAG-488	s__CAG-488 sp000434055	no	no	none
ntk_neurogranin	2198_bin88		var_biomarker ~ var_mb_by_sex	0.0762947	0.0868924	0.878036	0.379924	97.09	0	2258607	d__Bacteria	p__Bacillota_A	c__Clostridia	o__Oscillospirales	f__Acutalibacteraceae	g__CAG-488	s__CAG-488 sp000434055	no	no	none
ntk_neurogranin	2198_bin88		var_biomarker ~ mars_age	0.0117725	0.0058338	2.01798	0.0435929	97.09	0	2258607	d__Bacteria	p__Bacillota_A	c__Clostridia	o__Oscillospirales	f__Acutalibacteraceae	g__CAG-488	s__CAG-488 sp000434055	no	no	none
ntk_neurogranin	2198_bin88		var_biomarker ~ apoe4	0.0913323	0.0778399	1.17334	0.240661	97.09	0	2258607	d__Bacteria	p__Bacillota_A	c__Clostridia	o__Oscillospirales	f__Acutalibacteraceae	g__CAG-488	s__CAG-488 sp000434055	no	no	none
ntk_neurogranin	2198_bin88		var_biomarker ~ ntk_table	0.142387	0.0784487	1.81503	0.0695191	97.09	0	2258607	d__Bacteria	p__Bacillota_A	c__Clostridia	o__Oscillospirales	f__Acutalibacteraceae	g__CAG-488	s__CAG-488 sp000434055	no	no	none
ntk_neurogranin	2198_bin88		var_biomarker ~ bristol_type_1_7	-0.0321337	0.0399703	-0.80394	0.421432	97.09	0	2258607	d__Bacteria	p__Bacillota_A	c__Clostridia	o__Oscillospirales	f__Acutalibacteraceae	g__CAG-488	s__CAG-488 sp000434055	no	no	none
ntk_neurogranin	2201_bin17		var_biomarker ~ var_mb	-0.0496507	0.0270532	-1.8353	0.066461	99.33	0	2616441	d__Bacteria	p__Bacillota_A	c__Clostridia	o__Lachnospirales	f__Lachnospiraceae	g__Coprococcus	s__Coprococcus sp000154245	no	no	none
ntk_neurogranin	2201_bin17		var_biomarker ~ sex	-0.123431	0.0722311	-1.70883	0.0874822	99.33	0	2616441	d__Bacteria	p__Bacillota_A	c__Clostridia	o__Lachnospirales	f__Lachnospiraceae	g__Coprococcus	s__Coprococcus sp000154245	no	no	none
ntk_neurogranin	2201_bin17		var_biomarker ~ var_mb_by_sex	0.0865853	0.0575578	1.50432	0.1325	99.33	0	2616441	d__Bacteria	p__Bacillota_A	c__Clostridia	o__Lachnospirales	f__Lachnospiraceae	g__Coprococcus	s__Coprococcus sp000154245	no	no	none
ntk_neurogranin	2201_bin17		var_biomarker ~ mars_age	0.0120638	0.00569461	2.11845	0.0341366	99.33	0	2616441	d__Bacteria	p__Bacillota_A	c__Clostridia	o__Lachnospirales	f__Lachnospiraceae	g__Coprococcus	s__Coprococcus sp000154245	no	no	none
ntk_neurogranin	2201_bin17		var_biomarker ~ apoe4	0.0901391	0.076179	1.18325	0.236708	99.33	0	2616441	d__Bacteria	p__Bacillota_A	c__Clostridia	o__Lachnospirales	f__Lachnospiraceae	g__Coprococcus	s__Coprococcus sp000154245	no	no	none
ntk_neurogranin	2201_bin17		var_biomarker ~ ntk_table	0.138707	0.0779118	1.78031	0.0750257	99.33	0	2616441	d__Bacteria	p__Bacillota_A	c__Clostridia	o__Lachnospirales	f__Lachnospiraceae	g__Coprococcus	s__Coprococcus sp000154245	no	no	none
ntk_neurogranin	2201_bin17		var_biomarker ~ bristol_type_1_7	-0.0277128	0.0404437	-0.685219	0.493205	99.33	0	2616441	d__Bacteria	p__Bacillota_A	c__Clostridia	o__Lachnospirales	f__Lachnospiraceae	g__Coprococcus	s__Coprococcus sp000154245	no	no	none
ntk_neurogranin	2201_bin6		var_biomarker ~ var_mb	0.00914608	0.0179159	0.5105	0.609701	92.8	4.73	3003369	d__Bacteria	p__Bacteroidota	c__Bacteroidia	o__Bacteroidales	f__Bacteroidaceae	g__Prevotella	s__Prevotella sp900313215	no	no	none
ntk_neurogranin	2201_bin6		var_biomarker ~ sex	-0.132982	0.0750369	-1.77223	0.0763567	92.8	4.73	3003369	d__Bacteria	p__Bacteroidota	c__Bacteroidia	o__Bacteroidales	f__Bacteroidaceae	g__Prevotella	s__Prevotella sp900313215	no	no	none
ntk_neurogranin	2201_bin6		var_biomarker ~ var_mb_by_sex	0.00452259	0.0264502	0.170985	0.864236	92.8	4.73	3003369	d__Bacteria	p__Bacteroidota	c__Bacteroidia	o__Bacteroidales	f__Bacteroidaceae	g__Prevotella	s__Prevotella sp900313215	no	no	none
ntk_neurogranin	2201_bin6		var_biomarker ~ mars_age	0.0123531	0.00577491	2.13909	0.0324283	92.8	4.73	3003369	d__Bacteria	p__Bacteroidota	c__Bacteroidia	o__Bacteroidales	f__Bacteroidaceae	g__Prevotella	s__Prevotella sp900313215	no	no	none
ntk_neurogranin	2201_bin6		var_biomarker ~ apoe4	0.0926361	0.0771217	1.20117	0.229686	92.8	4.73	3003369	d__Bacteria	p__Bacteroidota	c__Bacteroidia	o__Bacteroidales	f__Bacteroidaceae	g__Prevotella	s__Prevotella sp900313215	no	no	none
ntk_neurogranin	2201_bin6		var_biomarker ~ ntk_table	0.155478	0.0798036	1.94826	0.0513836	92.8	4.73	3003369	d__Bacteria	p__Bacteroidota	c__Bacteroidia	o__Bacteroidales	f__Bacteroidaceae	g__Prevotella	s__Prevotella sp900313215	no	no	none
ntk_neurogranin	2201_bin6		var_biomarker ~ bristol_type_1_7	-0.0359821	0.0406768	-0.884585	0.376381	92.8	4.73	3003369	d__Bacteria	p__Bacteroidota	c__Bacteroidia	o__Bacteroidales	f__Bacteroidaceae	g__Prevotella	s__Prevotella sp900313215	no	no	none
ntk_neurogranin	2201_bin64		var_biomarker ~ var_mb	0.00878136	0.0196775	0.446264	0.655406	94.99	0.25	4605690	d__Bacteria	p__Pseudomonadota	c__Gammaproteobacteria	o__Enterobacterales	f__Enterobacteriaceae	g__Klebsiella	s__Klebsiella pneumoniae	no	no	none
ntk_neurogranin	2201_bin64		var_biomarker ~ sex	0.0355744	0.114807	0.309863	0.756665	94.99	0.25	4605690	d__Bacteria	p__Pseudomonadota	c__Gammaproteobacteria	o__Enterobacterales	f__Enterobacteriaceae	g__Klebsiella	s__Klebsiella pneumoniae	no	no	none
ntk_neurogranin	2201_bin64		var_biomarker ~ var_mb_by_sex	0.0399224	0.0276416	1.44429	0.148659	94.99	0.25	4605690	d__Bacteria	p__Pseudomonadota	c__Gammaproteobacteria	o__Enterobacterales	f__Enterobacteriaceae	g__Klebsiella	s__Klebsiella pneumoniae	no	no	none
ntk_neurogranin	2201_bin64		var_biomarker ~ mars_age	0.0104064	0.00560401	1.85696	0.063317	94.99	0.25	4605690	d__Bacteria	p__Pseudomonadota	c__Gammaproteobacteria	o__Enterobacterales	f__Enterobacteriaceae	g__Klebsiella	s__Klebsiella pneumoniae	no	no	none
ntk_neurogranin	2201_bin64		var_biomarker ~ apoe4	0.0671672	0.0777868	0.863478	0.387875	94.99	0.25	4605690	d__Bacteria	p__Pseudomonadota	c__Gammaproteobacteria	o__Enterobacterales	f__Enterobacteriaceae	g__Klebsiella	s__Klebsiella pneumoniae	no	no	none
ntk_neurogranin	2201_bin64		var_biomarker ~ ntk_table	0.129405	0.0772215	1.67576	0.0937843	94.99	0.25	4605690	d__Bacteria	p__Pseudomonadota	c__Gammaproteobacteria	o__Enterobacterales	f__Enterobacteriaceae	g__Klebsiella	s__Klebsiella pneumoniae	no	no	none
ntk_neurogranin	2201_bin64		var_biomarker ~ bristol_type_1_7	-0.0387666	0.0410976	-0.943282	0.345536	94.99	0.25	4605690	d__Bacteria	p__Pseudomonadota	c__Gammaproteobacteria	o__Enterobacterales	f__Enterobacteriaceae	g__Klebsiella	s__Klebsiella pneumoniae	no	no	none
ntk_neurogranin	2202_bin21		var_biomarker ~ var_mb	0.102968	0.0371241	2.77363	0.00554348	96.39	0.23	2191743	d__Bacteria	p__Bacillota_A	c__Clostridia	o__Oscillospirales	f__Ruminococcaceae	g__Faecalibacterium	s__Faecalibacterium longum	no	yes	butyrate
ntk_neurogranin	2202_bin21		var_biomarker ~ sex	0.0212204	0.103029	0.205965	0.836819	96.39	0.23	2191743	d__Bacteria	p__Bacillota_A	c__Clostridia	o__Oscillospirales	f__Ruminococcaceae	g__Faecalibacterium	s__Faecalibacterium longum	no	yes	butyrate
ntk_neurogranin	2202_bin21		var_biomarker ~ var_mb_by_sex	-0.144657	0.0561375	-2.57684	0.00997083	96.39	0.23	2191743	d__Bacteria	p__Bacillota_A	c__Clostridia	o__Oscillospirales	f__Ruminococcaceae	g__Faecalibacterium	s__Faecalibacterium longum	no	yes	butyrate
ntk_neurogranin	2202_bin21		var_biomarker ~ mars_age	0.0118015	0.00559258	2.11021	0.0348404	96.39	0.23	2191743	d__Bacteria	p__Bacillota_A	c__Clostridia	o__Oscillospirales	f__Ruminococcaceae	g__Faecalibacterium	s__Faecalibacterium longum	no	yes	butyrate
ntk_neurogranin	2202_bin21		var_biomarker ~ apoe4	0.0665553	0.0768501	0.86604	0.386468	96.39	0.23	2191743	d__Bacteria	p__Bacillota_A	c__Clostridia	o__Oscillospirales	f__Ruminococcaceae	g__Faecalibacterium	s__Faecalibacterium longum	no	yes	butyrate
ntk_neurogranin	2202_bin21		var_biomarker ~ ntk_table	0.139702	0.0770193	1.81386	0.0696989	96.39	0.23	2191743	d__Bacteria	p__Bacillota_A	c__Clostridia	o__Oscillospirales	f__Ruminococcaceae	g__Faecalibacterium	s__Faecalibacterium longum	no	yes	butyrate
ntk_neurogranin	2202_bin21		var_biomarker ~ bristol_type_1_7	-0.0496764	0.0411	-1.20867	0.226789	96.39	0.23	2191743	d__Bacteria	p__Bacillota_A	c__Clostridia	o__Oscillospirales	f__Ruminococcaceae	g__Faecalibacterium	s__Faecalibacterium longum	no	yes	butyrate
ntk_neurogranin	2202_bin39		var_biomarker ~ var_mb	0.00716742	0.028437	0.252045	0.801006	97.16	0.17	2166446	d__Bacteria	p__Bacillota_A	c__Clostridia	o__Oscillospirales	f__Ruminococcaceae	g__Faecalibacterium	s__Faecalibacterium sp900539945	no	yes	butyrate
ntk_neurogranin	2202_bin39		var_biomarker ~ sex	-0.129804	0.111431	-1.16488	0.244066	97.16	0.17	2166446	d__Bacteria	p__Bacillota_A	c__Clostridia	o__Oscillospirales	f__Ruminococcaceae	g__Faecalibacterium	s__Faecalibacterium sp900539945	no	yes	butyrate
ntk_neurogranin	2202_bin39		var_biomarker ~ var_mb_by_sex	0.00201472	0.0491625	0.0409808	0.967311	97.16	0.17	2166446	d__Bacteria	p__Bacillota_A	c__Clostridia	o__Oscillospirales	f__Ruminococcaceae	g__Faecalibacterium	s__Faecalibacterium sp900539945	no	yes	butyrate
ntk_neurogranin	2202_bin39		var_biomarker ~ mars_age	0.0117266	0.00575952	2.03605	0.0417456	97.16	0.17	2166446	d__Bacteria	p__Bacillota_A	c__Clostridia	o__Oscillospirales	f__Ruminococcaceae	g__Faecalibacterium	s__Faecalibacterium sp900539945	no	yes	butyrate
ntk_neurogranin	2202_bin39		var_biomarker ~ apoe4	0.0898369	0.0818853	1.09711	0.272594	97.16	0.17	2166446	d__Bacteria	p__Bacillota_A	c__Clostridia	o__Oscillospirales	f__Ruminococcaceae	g__Faecalibacterium	s__Faecalibacterium sp900539945	no	yes	butyrate
ntk_neurogranin	2202_bin39		var_biomarker ~ ntk_table	0.141732	0.0798622	1.77471	0.0759454	97.16	0.17	2166446	d__Bacteria	p__Bacillota_A	c__Clostridia	o__Oscillospirales	f__Ruminococcaceae	g__Faecalibacterium	s__Faecalibacterium sp900539945	no	yes	butyrate
ntk_neurogranin	2202_bin39		var_biomarker ~ bristol_type_1_7	-0.0330348	0.04117	-0.8024	0.422322	97.16	0.17	2166446	d__Bacteria	p__Bacillota_A	c__Clostridia	o__Oscillospirales	f__Ruminococcaceae	g__Faecalibacterium	s__Faecalibacterium sp900539945	no	yes	butyrate
ntk_neurogranin	2202_bin84		var_biomarker ~ var_mb	-0.00954102	0.0214433	-0.444943	0.656361	96.77	0.81	2119331	d__Bacteria	p__Actinomycetota	c__Coriobacteriia	o__Coriobacteriales	f__Coriobacteriaceae	g__Collinsella	s__Collinsella aerofaciens_J	no	no	none
ntk_neurogranin	2202_bin84		var_biomarker ~ sex	-0.110834	0.082692	-1.34033	0.180138	96.77	0.81	2119331	d__Bacteria	p__Actinomycetota	c__Coriobacteriia	o__Coriobacteriales	f__Coriobacteriaceae	g__Collinsella	s__Collinsella aerofaciens_J	no	no	none
ntk_neurogranin	2202_bin84		var_biomarker ~ var_mb_by_sex	-0.00201496	0.0308598	-0.0652941	0.94794	96.77	0.81	2119331	d__Bacteria	p__Actinomycetota	c__Coriobacteriia	o__Coriobacteriales	f__Coriobacteriaceae	g__Collinsella	s__Collinsella aerofaciens_J	no	no	none
ntk_neurogranin	2202_bin84		var_biomarker ~ mars_age	0.0116775	0.0057203	2.04142	0.0412092	96.77	0.81	2119331	d__Bacteria	p__Actinomycetota	c__Coriobacteriia	o__Coriobacteriales	f__Coriobacteriaceae	g__Collinsella	s__Collinsella aerofaciens_J	no	no	none
ntk_neurogranin	2202_bin84		var_biomarker ~ apoe4	0.0940444	0.0788078	1.19334	0.232737	96.77	0.81	2119331	d__Bacteria	p__Actinomycetota	c__Coriobacteriia	o__Coriobacteriales	f__Coriobacteriaceae	g__Collinsella	s__Collinsella aerofaciens_J	no	no	none
ntk_neurogranin	2202_bin84		var_biomarker ~ ntk_table	0.142287	0.0782155	1.81917	0.068886	96.77	0.81	2119331	d__Bacteria	p__Actinomycetota	c__Coriobacteriia	o__Coriobacteriales	f__Coriobacteriaceae	g__Collinsella	s__Collinsella aerofaciens_J	no	no	none
ntk_neurogranin	2202_bin84		var_biomarker ~ bristol_type_1_7	-0.0332854	0.0398472	-0.835324	0.403535	96.77	0.81	2119331	d__Bacteria	p__Actinomycetota	c__Coriobacteriia	o__Coriobacteriales	f__Coriobacteriaceae	g__Collinsella	s__Collinsella aerofaciens_J	no	no	none
ntk_neurogranin	2204_bin110		var_biomarker ~ var_mb	-0.0162093	0.0326364	-0.496664	0.619426	92.45	1.26	1989743	d__Bacteria	p__Bacillota	c__Bacilli	o__Erysipelotrichales	f__Erysipelotrichaceae	g__Merdibacter	s__Merdibacter sp900759455	no	no	none
ntk_neurogranin	2204_bin110		var_biomarker ~ sex	-0.154318	0.0759563	-2.03167	0.0421873	92.45	1.26	1989743	d__Bacteria	p__Bacillota	c__Bacilli	o__Erysipelotrichales	f__Erysipelotrichaceae	g__Merdibacter	s__Merdibacter sp900759455	no	no	none
ntk_neurogranin	2204_bin110		var_biomarker ~ var_mb_by_sex	-0.0408055	0.0528976	-0.771405	0.440467	92.45	1.26	1989743	d__Bacteria	p__Bacillota	c__Bacilli	o__Erysipelotrichales	f__Erysipelotrichaceae	g__Merdibacter	s__Merdibacter sp900759455	no	no	none
ntk_neurogranin	2204_bin110		var_biomarker ~ mars_age	0.0118679	0.00606357	1.95724	0.050319	92.45	1.26	1989743	d__Bacteria	p__Bacillota	c__Bacilli	o__Erysipelotrichales	f__Erysipelotrichaceae	g__Merdibacter	s__Merdibacter sp900759455	no	no	none
ntk_neurogranin	2204_bin110		var_biomarker ~ apoe4	0.0956496	0.0777584	1.23009	0.218664	92.45	1.26	1989743	d__Bacteria	p__Bacillota	c__Bacilli	o__Erysipelotrichales	f__Erysipelotrichaceae	g__Merdibacter	s__Merdibacter sp900759455	no	no	none
ntk_neurogranin	2204_bin110		var_biomarker ~ ntk_table	0.136439	0.0787961	1.73155	0.083354	92.45	1.26	1989743	d__Bacteria	p__Bacillota	c__Bacilli	o__Erysipelotrichales	f__Erysipelotrichaceae	g__Merdibacter	s__Merdibacter sp900759455	no	no	none
ntk_neurogranin	2204_bin110		var_biomarker ~ bristol_type_1_7	-0.0318933	0.0400095	-0.797144	0.425368	92.45	1.26	1989743	d__Bacteria	p__Bacillota	c__Bacilli	o__Erysipelotrichales	f__Erysipelotrichaceae	g__Merdibacter	s__Merdibacter sp900759455	no	no	none
ntk_neurogranin	2204_bin15		var_biomarker ~ var_mb	-0.00127543	0.0260611	-0.0489398	0.960967	95.58	0	2182567	d__Bacteria	p__Bacillota_A	c__Clostridia	o__Oscillospirales	f__Ruminococcaceae	g__Ruminococcus_F	s__Ruminococcus_F champanellensis	no	no	none
ntk_neurogranin	2204_bin15		var_biomarker ~ sex	-0.121824	0.0764486	-1.59354	0.111039	95.58	0	2182567	d__Bacteria	p__Bacillota_A	c__Clostridia	o__Oscillospirales	f__Ruminococcaceae	g__Ruminococcus_F	s__Ruminococcus_F champanellensis	no	no	none
ntk_neurogranin	2204_bin15		var_biomarker ~ var_mb_by_sex	-0.00352308	0.0493643	-0.0713689	0.943104	95.58	0	2182567	d__Bacteria	p__Bacillota_A	c__Clostridia	o__Oscillospirales	f__Ruminococcaceae	g__Ruminococcus_F	s__Ruminococcus_F champanellensis	no	no	none
ntk_neurogranin	2204_bin15		var_biomarker ~ mars_age	0.0113771	0.00585584	1.94286	0.0520329	95.58	0	2182567	d__Bacteria	p__Bacillota_A	c__Clostridia	o__Oscillospirales	f__Ruminococcaceae	g__Ruminococcus_F	s__Ruminococcus_F champanellensis	no	no	none
ntk_neurogranin	2204_bin15		var_biomarker ~ apoe4	0.089698	0.0776486	1.15518	0.248017	95.58	0	2182567	d__Bacteria	p__Bacillota_A	c__Clostridia	o__Oscillospirales	f__Ruminococcaceae	g__Ruminococcus_F	s__Ruminococcus_F champanellensis	no	no	none
ntk_neurogranin	2204_bin15		var_biomarker ~ ntk_table	0.141041	0.0798442	1.76646	0.0773188	95.58	0	2182567	d__Bacteria	p__Bacillota_A	c__Clostridia	o__Oscillospirales	f__Ruminococcaceae	g__Ruminococcus_F	s__Ruminococcus_F champanellensis	no	no	none
ntk_neurogranin	2204_bin15		var_biomarker ~ bristol_type_1_7	-0.0305367	0.0406412	-0.751373	0.452428	95.58	0	2182567	d__Bacteria	p__Bacillota_A	c__Clostridia	o__Oscillospirales	f__Ruminococcaceae	g__Ruminococcus_F	s__Ruminococcus_F champanellensis	no	no	none
ntk_neurogranin	2204_bin21		var_biomarker ~ var_mb	0.00261423	0.0355778	0.0734794	0.941425	96.64	0	2043169	d__Bacteria	p__Bacillota_A	c__Clostridia	o__Oscillospirales	f__Ruminococcaceae	g__Ruminococcus	s__Ruminococcus sp002438605	no	no	none
ntk_neurogranin	2204_bin21		var_biomarker ~ sex	-0.140887	0.101582	-1.38693	0.165463	96.64	0	2043169	d__Bacteria	p__Bacillota_A	c__Clostridia	o__Oscillospirales	f__Ruminococcaceae	g__Ruminococcus	s__Ruminococcus sp002438605	no	no	none
ntk_neurogranin	2204_bin21		var_biomarker ~ var_mb_by_sex	0.0147781	0.0573228	0.257804	0.796558	96.64	0	2043169	d__Bacteria	p__Bacillota_A	c__Clostridia	o__Oscillospirales	f__Ruminococcaceae	g__Ruminococcus	s__Ruminococcus sp002438605	no	no	none
ntk_neurogranin	2204_bin21		var_biomarker ~ mars_age	0.0115826	0.00569547	2.03365	0.041987	96.64	0	2043169	d__Bacteria	p__Bacillota_A	c__Clostridia	o__Oscillospirales	f__Ruminococcaceae	g__Ruminococcus	s__Ruminococcus sp002438605	no	no	none
ntk_neurogranin	2204_bin21		var_biomarker ~ apoe4	0.0892735	0.0767915	1.16254	0.245015	96.64	0	2043169	d__Bacteria	p__Bacillota_A	c__Clostridia	o__Oscillospirales	f__Ruminococcaceae	g__Ruminococcus	s__Ruminococcus sp002438605	no	no	none
ntk_neurogranin	2204_bin21		var_biomarker ~ ntk_table	0.139398	0.0799576	1.7434	0.0812632	96.64	0	2043169	d__Bacteria	p__Bacillota_A	c__Clostridia	o__Oscillospirales	f__Ruminococcaceae	g__Ruminococcus	s__Ruminococcus sp002438605	no	no	none
ntk_neurogranin	2204_bin21		var_biomarker ~ bristol_type_1_7	-0.0330844	0.0418802	-0.789979	0.42954	96.64	0	2043169	d__Bacteria	p__Bacillota_A	c__Clostridia	o__Oscillospirales	f__Ruminococcaceae	g__Ruminococcus	s__Ruminococcus sp002438605	no	no	none
ntk_neurogranin	2204_bin31		var_biomarker ~ var_mb	0.134337	0.078769	1.70546	0.0881087	99.33	0.34	2699355	d__Bacteria	p__Bacillota_A	c__Clostridia	o__Lachnospirales	f__Lachnospiraceae	g__CAG-590	s__CAG-590 sp000431135	no	no	none
ntk_neurogranin	2204_bin31		var_biomarker ~ sex	-0.0949501	0.0744475	-1.2754	0.202169	99.33	0.34	2699355	d__Bacteria	p__Bacillota_A	c__Clostridia	o__Lachnospirales	f__Lachnospiraceae	g__CAG-590	s__CAG-590 sp000431135	no	no	none
ntk_neurogranin	2204_bin31		var_biomarker ~ var_mb_by_sex	-0.155831	0.113388	-1.37431	0.169344	99.33	0.34	2699355	d__Bacteria	p__Bacillota_A	c__Clostridia	o__Lachnospirales	f__Lachnospiraceae	g__CAG-590	s__CAG-590 sp000431135	no	no	none
ntk_neurogranin	2204_bin31		var_biomarker ~ mars_age	0.0131705	0.00551861	2.38656	0.0170069	99.33	0.34	2699355	d__Bacteria	p__Bacillota_A	c__Clostridia	o__Lachnospirales	f__Lachnospiraceae	g__CAG-590	s__CAG-590 sp000431135	no	no	none
ntk_neurogranin	2204_bin31		var_biomarker ~ apoe4	0.104478	0.0754838	1.38411	0.166325	99.33	0.34	2699355	d__Bacteria	p__Bacillota_A	c__Clostridia	o__Lachnospirales	f__Lachnospiraceae	g__CAG-590	s__CAG-590 sp000431135	no	no	none
ntk_neurogranin	2204_bin31		var_biomarker ~ ntk_table	0.133457	0.0778438	1.71442	0.0864523	99.33	0.34	2699355	d__Bacteria	p__Bacillota_A	c__Clostridia	o__Lachnospirales	f__Lachnospiraceae	g__CAG-590	s__CAG-590 sp000431135	no	no	none
ntk_neurogranin	2204_bin31		var_biomarker ~ bristol_type_1_7	-0.0400321	0.0403864	-0.991228	0.321574	99.33	0.34	2699355	d__Bacteria	p__Bacillota_A	c__Clostridia	o__Lachnospirales	f__Lachnospiraceae	g__CAG-590	s__CAG-590 sp000431135	no	no	none
ntk_neurogranin	2204_bin45		var_biomarker ~ var_mb	-0.00927452	0.019217	-0.482621	0.629365	97.99	0	2643562	d__Bacteria	p__Bacillota_A	c__Clostridia	o__Lachnospirales	f__Lachnospiraceae	g__Lachnospira	s__Lachnospira rogosae	no	no	none
ntk_neurogranin	2204_bin45		var_biomarker ~ sex	-0.115069	0.0805777	-1.42805	0.153279	97.99	0	2643562	d__Bacteria	p__Bacillota_A	c__Clostridia	o__Lachnospirales	f__Lachnospiraceae	g__Lachnospira	s__Lachnospira rogosae	no	no	none
ntk_neurogranin	2204_bin45		var_biomarker ~ var_mb_by_sex	6.95259837341104e-05	0.029041	0.00239406	0.99809	97.99	0	2643562	d__Bacteria	p__Bacillota_A	c__Clostridia	o__Lachnospirales	f__Lachnospiraceae	g__Lachnospira	s__Lachnospira rogosae	no	no	none
ntk_neurogranin	2204_bin45		var_biomarker ~ mars_age	0.0116786	0.00584312	1.99868	0.0456425	97.99	0	2643562	d__Bacteria	p__Bacillota_A	c__Clostridia	o__Lachnospirales	f__Lachnospiraceae	g__Lachnospira	s__Lachnospira rogosae	no	no	none
ntk_neurogranin	2204_bin45		var_biomarker ~ apoe4	0.0907975	0.0768755	1.1811	0.237564	97.99	0	2643562	d__Bacteria	p__Bacillota_A	c__Clostridia	o__Lachnospirales	f__Lachnospiraceae	g__Lachnospira	s__Lachnospira rogosae	no	no	none
ntk_neurogranin	2204_bin45		var_biomarker ~ ntk_table	0.139246	0.0782714	1.77901	0.0752377	97.99	0	2643562	d__Bacteria	p__Bacillota_A	c__Clostridia	o__Lachnospirales	f__Lachnospiraceae	g__Lachnospira	s__Lachnospira rogosae	no	no	none
ntk_neurogranin	2204_bin45		var_biomarker ~ bristol_type_1_7	-0.0288038	0.0395961	-0.727441	0.466956	97.99	0	2643562	d__Bacteria	p__Bacillota_A	c__Clostridia	o__Lachnospirales	f__Lachnospiraceae	g__Lachnospira	s__Lachnospira rogosae	no	no	none
ntk_neurogranin	2204_bin82		var_biomarker ~ var_mb	0.0289875	0.0298704	0.970443	0.331826	99.33	0.34	2327275	d__Bacteria	p__Bacillota_A	c__Clostridia	o__Oscillospirales	f__Acutalibacteraceae	g__Pseudoruminococcus	s__Pseudoruminococcus massiliensis	no	no	none
ntk_neurogranin	2204_bin82		var_biomarker ~ sex	-0.00231191	0.1343	-0.0172145	0.986265	99.33	0.34	2327275	d__Bacteria	p__Bacillota_A	c__Clostridia	o__Oscillospirales	f__Acutalibacteraceae	g__Pseudoruminococcus	s__Pseudoruminococcus massiliensis	no	no	none
ntk_neurogranin	2204_bin82		var_biomarker ~ var_mb_by_sex	-0.0540085	0.0457989	-1.17925	0.238297	99.33	0.34	2327275	d__Bacteria	p__Bacillota_A	c__Clostridia	o__Oscillospirales	f__Acutalibacteraceae	g__Pseudoruminococcus	s__Pseudoruminococcus massiliensis	no	no	none
ntk_neurogranin	2204_bin82		var_biomarker ~ mars_age	0.0103347	0.00569091	1.816	0.0693702	99.33	0.34	2327275	d__Bacteria	p__Bacillota_A	c__Clostridia	o__Oscillospirales	f__Acutalibacteraceae	g__Pseudoruminococcus	s__Pseudoruminococcus massiliensis	no	no	none
ntk_neurogranin	2204_bin82		var_biomarker ~ apoe4	0.0884532	0.0778819	1.13573	0.256068	99.33	0.34	2327275	d__Bacteria	p__Bacillota_A	c__Clostridia	o__Oscillospirales	f__Acutalibacteraceae	g__Pseudoruminococcus	s__Pseudoruminococcus massiliensis	no	no	none
ntk_neurogranin	2204_bin82		var_biomarker ~ ntk_table	0.147436	0.0801404	1.83973	0.0658085	99.33	0.34	2327275	d__Bacteria	p__Bacillota_A	c__Clostridia	o__Oscillospirales	f__Acutalibacteraceae	g__Pseudoruminococcus	s__Pseudoruminococcus massiliensis	no	no	none
ntk_neurogranin	2204_bin82		var_biomarker ~ bristol_type_1_7	-0.028838	0.0402083	-0.717215	0.473241	99.33	0.34	2327275	d__Bacteria	p__Bacillota_A	c__Clostridia	o__Oscillospirales	f__Acutalibacteraceae	g__Pseudoruminococcus	s__Pseudoruminococcus massiliensis	no	no	none
ntk_neurogranin	2206_bin103		var_biomarker ~ var_mb	-0.0113262	0.0281197	-0.402784	0.687107	94.76	0.7	2480931	d__Bacteria	p__Bacillota_A	c__Clostridia	o__UBA1212	f__UBA1255	g__Egerieisoma	s__Egerieisoma sp900543695	no	no	none
ntk_neurogranin	2206_bin103		var_biomarker ~ sex	-0.143369	0.0789051	-1.81698	0.0692203	94.76	0.7	2480931	d__Bacteria	p__Bacillota_A	c__Clostridia	o__UBA1212	f__UBA1255	g__Egerieisoma	s__Egerieisoma sp900543695	no	no	none
ntk_neurogranin	2206_bin103		var_biomarker ~ var_mb_by_sex	0.0522029	0.0447983	1.16529	0.243903	94.76	0.7	2480931	d__Bacteria	p__Bacillota_A	c__Clostridia	o__UBA1212	f__UBA1255	g__Egerieisoma	s__Egerieisoma sp900543695	no	no	none
ntk_neurogranin	2206_bin103		var_biomarker ~ mars_age	0.0105826	0.00590635	1.79174	0.0731748	94.76	0.7	2480931	d__Bacteria	p__Bacillota_A	c__Clostridia	o__UBA1212	f__UBA1255	g__Egerieisoma	s__Egerieisoma sp900543695	no	no	none
ntk_neurogranin	2206_bin103		var_biomarker ~ apoe4	0.0953533	0.0768452	1.24085	0.214661	94.76	0.7	2480931	d__Bacteria	p__Bacillota_A	c__Clostridia	o__UBA1212	f__UBA1255	g__Egerieisoma	s__Egerieisoma sp900543695	no	no	none
ntk_neurogranin	2206_bin103		var_biomarker ~ ntk_table	0.140349	0.0777356	1.80546	0.0710025	94.76	0.7	2480931	d__Bacteria	p__Bacillota_A	c__Clostridia	o__UBA1212	f__UBA1255	g__Egerieisoma	s__Egerieisoma sp900543695	no	no	none
ntk_neurogranin	2206_bin103		var_biomarker ~ bristol_type_1_7	-0.0334601	0.0405512	-0.825131	0.409297	94.76	0.7	2480931	d__Bacteria	p__Bacillota_A	c__Clostridia	o__UBA1212	f__UBA1255	g__Egerieisoma	s__Egerieisoma sp900543695	no	no	none
ntk_neurogranin	2206_bin11		var_biomarker ~ var_mb	0.0508285	0.0627931	0.80946	0.418251	96.1	0.34	2357215	d__Bacteria	p__Bacillota_A	c__Clostridia	o__Oscillospirales	f__Ruminococcaceae	g__Gemmiger	s__Gemmiger sp900540595	no	no	none
ntk_neurogranin	2206_bin11		var_biomarker ~ sex	-0.0527433	0.173013	-0.304852	0.760479	96.1	0.34	2357215	d__Bacteria	p__Bacillota_A	c__Clostridia	o__Oscillospirales	f__Ruminococcaceae	g__Gemmiger	s__Gemmiger sp900540595	no	no	none
ntk_neurogranin	2206_bin11		var_biomarker ~ var_mb_by_sex	-0.0455142	0.10059	-0.452472	0.650929	96.1	0.34	2357215	d__Bacteria	p__Bacillota_A	c__Clostridia	o__Oscillospirales	f__Ruminococcaceae	g__Gemmiger	s__Gemmiger sp900540595	no	no	none
ntk_neurogranin	2206_bin11		var_biomarker ~ mars_age	0.0115718	0.00574051	2.01581	0.0438198	96.1	0.34	2357215	d__Bacteria	p__Bacillota_A	c__Clostridia	o__Oscillospirales	f__Ruminococcaceae	g__Gemmiger	s__Gemmiger sp900540595	no	no	none
ntk_neurogranin	2206_bin11		var_biomarker ~ apoe4	0.0799157	0.076917	1.03899	0.298811	96.1	0.34	2357215	d__Bacteria	p__Bacillota_A	c__Clostridia	o__Oscillospirales	f__Ruminococcaceae	g__Gemmiger	s__Gemmiger sp900540595	no	no	none
ntk_neurogranin	2206_bin11		var_biomarker ~ ntk_table	0.134549	0.077836	1.72862	0.0838778	96.1	0.34	2357215	d__Bacteria	p__Bacillota_A	c__Clostridia	o__Oscillospirales	f__Ruminococcaceae	g__Gemmiger	s__Gemmiger sp900540595	no	no	none
ntk_neurogranin	2206_bin11		var_biomarker ~ bristol_type_1_7	-0.0289734	0.040248	-0.719872	0.471604	96.1	0.34	2357215	d__Bacteria	p__Bacillota_A	c__Clostridia	o__Oscillospirales	f__Ruminococcaceae	g__Gemmiger	s__Gemmiger sp900540595	no	no	none
ntk_neurogranin	2206_bin35		var_biomarker ~ var_mb	-0.017808	0.0689815	-0.258157	0.796286	96.51	1.3	3088412	d__Bacteria	p__Bacillota_A	c__Clostridia	o__Clostridiales	f__Clostridiaceae	g__Sarcina	s__Sarcina perfringens	no	no	none
ntk_neurogranin	2206_bin35		var_biomarker ~ sex	-0.277305	0.176136	-1.57438	0.115399	96.51	1.3	3088412	d__Bacteria	p__Bacillota_A	c__Clostridia	o__Clostridiales	f__Clostridiaceae	g__Sarcina	s__Sarcina perfringens	no	no	none
ntk_neurogranin	2206_bin35		var_biomarker ~ var_mb_by_sex	0.0928916	0.107314	0.865608	0.386705	96.51	1.3	3088412	d__Bacteria	p__Bacillota_A	c__Clostridia	o__Clostridiales	f__Clostridiaceae	g__Sarcina	s__Sarcina perfringens	no	no	none
ntk_neurogranin	2206_bin35		var_biomarker ~ mars_age	0.0123991	0.00580411	2.13625	0.0326588	96.51	1.3	3088412	d__Bacteria	p__Bacillota_A	c__Clostridia	o__Clostridiales	f__Clostridiaceae	g__Sarcina	s__Sarcina perfringens	no	no	none
ntk_neurogranin	2206_bin35		var_biomarker ~ apoe4	0.0744539	0.0791452	0.940726	0.346845	96.51	1.3	3088412	d__Bacteria	p__Bacillota_A	c__Clostridia	o__Clostridiales	f__Clostridiaceae	g__Sarcina	s__Sarcina perfringens	no	no	none
ntk_neurogranin	2206_bin35		var_biomarker ~ ntk_table	0.146373	0.0775148	1.88833	0.0589822	96.51	1.3	3088412	d__Bacteria	p__Bacillota_A	c__Clostridia	o__Clostridiales	f__Clostridiaceae	g__Sarcina	s__Sarcina perfringens	no	no	none
ntk_neurogranin	2206_bin35		var_biomarker ~ bristol_type_1_7	-0.0317553	0.0410283	-0.773985	0.438939	96.51	1.3	3088412	d__Bacteria	p__Bacillota_A	c__Clostridia	o__Clostridiales	f__Clostridiaceae	g__Sarcina	s__Sarcina perfringens	no	no	none
ntk_neurogranin	2206_bin37		var_biomarker ~ var_mb	0.0425764	0.0280404	1.51839	0.128915	98.28	0.6	1720079	d__Bacteria	p__Bacillota_C	c__Negativicutes	o__Acidaminococcales	f__Acidaminococcaceae	g__CAG-266	s__CAG-266 sp000436095	yes	no	propionate
ntk_neurogranin	2206_bin37		var_biomarker ~ sex	-0.241563	0.440279	-0.548658	0.58324	98.28	0.6	1720079	d__Bacteria	p__Bacillota_C	c__Negativicutes	o__Acidaminococcales	f__Acidaminococcaceae	g__CAG-266	s__CAG-266 sp000436095	yes	no	propionate
ntk_neurogranin	2206_bin37		var_biomarker ~ var_mb_by_sex	-0.0311186	0.106463	-0.292294	0.770062	98.28	0.6	1720079	d__Bacteria	p__Bacillota_C	c__Negativicutes	o__Acidaminococcales	f__Acidaminococcaceae	g__CAG-266	s__CAG-266 sp000436095	yes	no	propionate
ntk_neurogranin	2206_bin37		var_biomarker ~ mars_age	0.0115453	0.00583347	1.97915	0.0477995	98.28	0.6	1720079	d__Bacteria	p__Bacillota_C	c__Negativicutes	o__Acidaminococcales	f__Acidaminococcaceae	g__CAG-266	s__CAG-266 sp000436095	yes	no	propionate
ntk_neurogranin	2206_bin37		var_biomarker ~ apoe4	0.0981362	0.0809045	1.21299	0.225134	98.28	0.6	1720079	d__Bacteria	p__Bacillota_C	c__Negativicutes	o__Acidaminococcales	f__Acidaminococcaceae	g__CAG-266	s__CAG-266 sp000436095	yes	no	propionate
ntk_neurogranin	2206_bin37		var_biomarker ~ ntk_table	0.151417	0.0788003	1.92153	0.0546646	98.28	0.6	1720079	d__Bacteria	p__Bacillota_C	c__Negativicutes	o__Acidaminococcales	f__Acidaminococcaceae	g__CAG-266	s__CAG-266 sp000436095	yes	no	propionate
ntk_neurogranin	2206_bin37		var_biomarker ~ bristol_type_1_7	-0.0291427	0.040489	-0.719768	0.471668	98.28	0.6	1720079	d__Bacteria	p__Bacillota_C	c__Negativicutes	o__Acidaminococcales	f__Acidaminococcaceae	g__CAG-266	s__CAG-266 sp000436095	yes	no	propionate
ntk_neurogranin	2206_bin41		var_biomarker ~ var_mb	0.0128424	0.0210582	0.609855	0.541958	98.07	0.38	4892763	d__Bacteria	p__Pseudomonadota	c__Gammaproteobacteria	o__Enterobacterales	f__Enterobacteriaceae	g__Klebsiella	s__Klebsiella quasipneumoniae	no	no	none
ntk_neurogranin	2206_bin41		var_biomarker ~ sex	0.113096	0.122851	0.920594	0.357262	98.07	0.38	4892763	d__Bacteria	p__Pseudomonadota	c__Gammaproteobacteria	o__Enterobacterales	f__Enterobacteriaceae	g__Klebsiella	s__Klebsiella quasipneumoniae	no	no	none
ntk_neurogranin	2206_bin41		var_biomarker ~ var_mb_by_sex	0.0569862	0.0285528	1.99582	0.0459539	98.07	0.38	4892763	d__Bacteria	p__Pseudomonadota	c__Gammaproteobacteria	o__Enterobacterales	f__Enterobacteriaceae	g__Klebsiella	s__Klebsiella quasipneumoniae	no	no	none
ntk_neurogranin	2206_bin41		var_biomarker ~ mars_age	0.00996282	0.00563758	1.76722	0.077192	98.07	0.38	4892763	d__Bacteria	p__Pseudomonadota	c__Gammaproteobacteria	o__Enterobacterales	f__Enterobacteriaceae	g__Klebsiella	s__Klebsiella quasipneumoniae	no	no	none
ntk_neurogranin	2206_bin41		var_biomarker ~ apoe4	0.073283	0.0754633	0.971108	0.331494	98.07	0.38	4892763	d__Bacteria	p__Pseudomonadota	c__Gammaproteobacteria	o__Enterobacterales	f__Enterobacteriaceae	g__Klebsiella	s__Klebsiella quasipneumoniae	no	no	none
ntk_neurogranin	2206_bin41		var_biomarker ~ ntk_table	0.134074	0.0762892	1.75744	0.0788428	98.07	0.38	4892763	d__Bacteria	p__Pseudomonadota	c__Gammaproteobacteria	o__Enterobacterales	f__Enterobacteriaceae	g__Klebsiella	s__Klebsiella quasipneumoniae	no	no	none
ntk_neurogranin	2206_bin41		var_biomarker ~ bristol_type_1_7	-0.0439334	0.0412628	-1.06472	0.287002	98.07	0.38	4892763	d__Bacteria	p__Pseudomonadota	c__Gammaproteobacteria	o__Enterobacterales	f__Enterobacteriaceae	g__Klebsiella	s__Klebsiella quasipneumoniae	no	no	none
ntk_neurogranin	2206_bin49		var_biomarker ~ var_mb	-0.0596004	0.0380293	-1.56722	0.117062	91.95	0	1785412	d__Bacteria	p__Bacillota_A	c__Clostridia	o__Oscillospirales	f__Oscillospiraceae	g__ER4	s__ER4 sp900317525	no	no	none
ntk_neurogranin	2206_bin49		var_biomarker ~ sex	-0.078472	0.0855041	-0.917758	0.358746	91.95	0	1785412	d__Bacteria	p__Bacillota_A	c__Clostridia	o__Oscillospirales	f__Oscillospiraceae	g__ER4	s__ER4 sp900317525	no	no	none
ntk_neurogranin	2206_bin49		var_biomarker ~ var_mb_by_sex	0.0824268	0.0539278	1.52847	0.126397	91.95	0	1785412	d__Bacteria	p__Bacillota_A	c__Clostridia	o__Oscillospirales	f__Oscillospiraceae	g__ER4	s__ER4 sp900317525	no	no	none
ntk_neurogranin	2206_bin49		var_biomarker ~ mars_age	0.0101301	0.0058777	1.72349	0.0848004	91.95	0	1785412	d__Bacteria	p__Bacillota_A	c__Clostridia	o__Oscillospirales	f__Oscillospiraceae	g__ER4	s__ER4 sp900317525	no	no	none
ntk_neurogranin	2206_bin49		var_biomarker ~ apoe4	0.078701	0.0751644	1.04705	0.295076	91.95	0	1785412	d__Bacteria	p__Bacillota_A	c__Clostridia	o__Oscillospirales	f__Oscillospiraceae	g__ER4	s__ER4 sp900317525	no	no	none
ntk_neurogranin	2206_bin49		var_biomarker ~ ntk_table	0.128359	0.0750724	1.7098	0.0873026	91.95	0	1785412	d__Bacteria	p__Bacillota_A	c__Clostridia	o__Oscillospirales	f__Oscillospiraceae	g__ER4	s__ER4 sp900317525	no	no	none
ntk_neurogranin	2206_bin49		var_biomarker ~ bristol_type_1_7	-0.0345271	0.0401357	-0.860258	0.389647	91.95	0	1785412	d__Bacteria	p__Bacillota_A	c__Clostridia	o__Oscillospirales	f__Oscillospiraceae	g__ER4	s__ER4 sp900317525	no	no	none
ntk_neurogranin	2206_bin53		var_biomarker ~ var_mb	0.0741536	0.0424064	1.74864	0.0803532	92.13	0.51	2132160	d__Bacteria	p__Bacillota_A	c__Clostridia	o__Oscillospirales	f__Ruminococcaceae	g__Faecalibacterium	s__Faecalibacterium prausnitzii	no	no	none
ntk_neurogranin	2206_bin53		var_biomarker ~ sex	-0.0901824	0.092865	-0.971113	0.331492	92.13	0.51	2132160	d__Bacteria	p__Bacillota_A	c__Clostridia	o__Oscillospirales	f__Ruminococcaceae	g__Faecalibacterium	s__Faecalibacterium prausnitzii	no	no	none
ntk_neurogranin	2206_bin53		var_biomarker ~ var_mb_by_sex	-0.0526678	0.0594781	-0.8855	0.375887	92.13	0.51	2132160	d__Bacteria	p__Bacillota_A	c__Clostridia	o__Oscillospirales	f__Ruminococcaceae	g__Faecalibacterium	s__Faecalibacterium prausnitzii	no	no	none
ntk_neurogranin	2206_bin53		var_biomarker ~ mars_age	0.0125305	0.0059912	2.09148	0.0364852	92.13	0.51	2132160	d__Bacteria	p__Bacillota_A	c__Clostridia	o__Oscillospirales	f__Ruminococcaceae	g__Faecalibacterium	s__Faecalibacterium prausnitzii	no	no	none
ntk_neurogranin	2206_bin53		var_biomarker ~ apoe4	0.0698417	0.079773	0.875506	0.381299	92.13	0.51	2132160	d__Bacteria	p__Bacillota_A	c__Clostridia	o__Oscillospirales	f__Ruminococcaceae	g__Faecalibacterium	s__Faecalibacterium prausnitzii	no	no	none
ntk_neurogranin	2206_bin53		var_biomarker ~ ntk_table	0.161581	0.0821659	1.96652	0.0492386	92.13	0.51	2132160	d__Bacteria	p__Bacillota_A	c__Clostridia	o__Oscillospirales	f__Ruminococcaceae	g__Faecalibacterium	s__Faecalibacterium prausnitzii	no	no	none
ntk_neurogranin	2206_bin53		var_biomarker ~ bristol_type_1_7	-0.0372937	0.0408877	-0.9121	0.361716	92.13	0.51	2132160	d__Bacteria	p__Bacillota_A	c__Clostridia	o__Oscillospirales	f__Ruminococcaceae	g__Faecalibacterium	s__Faecalibacterium prausnitzii	no	no	none
ntk_neurogranin	2206_bin57		var_biomarker ~ var_mb	0.0458052	0.110085	0.416088	0.677345	96.84	1.27	3571659	d__Bacteria	p__Bacillota_A	c__Clostridia	o__Lachnospirales	f__Lachnospiraceae	g__KLE1615	s__KLE1615 sp900066985	no	no	none
ntk_neurogranin	2206_bin57		var_biomarker ~ sex	0.693577	0.567985	1.22112	0.222041	96.84	1.27	3571659	d__Bacteria	p__Bacillota_A	c__Clostridia	o__Lachnospirales	f__Lachnospiraceae	g__KLE1615	s__KLE1615 sp900066985	no	no	none
ntk_neurogranin	2206_bin57		var_biomarker ~ var_mb_by_sex	-0.221109	0.152232	-1.45245	0.146377	96.84	1.27	3571659	d__Bacteria	p__Bacillota_A	c__Clostridia	o__Lachnospirales	f__Lachnospiraceae	g__KLE1615	s__KLE1615 sp900066985	no	no	none
ntk_neurogranin	2206_bin57		var_biomarker ~ mars_age	0.00996389	0.00582936	1.70926	0.0874028	96.84	1.27	3571659	d__Bacteria	p__Bacillota_A	c__Clostridia	o__Lachnospirales	f__Lachnospiraceae	g__KLE1615	s__KLE1615 sp900066985	no	no	none
ntk_neurogranin	2206_bin57		var_biomarker ~ apoe4	0.0918738	0.0763789	1.20287	0.229027	96.84	1.27	3571659	d__Bacteria	p__Bacillota_A	c__Clostridia	o__Lachnospirales	f__Lachnospiraceae	g__KLE1615	s__KLE1615 sp900066985	no	no	none
ntk_neurogranin	2206_bin57		var_biomarker ~ ntk_table	0.145917	0.0766886	1.90271	0.0570779	96.84	1.27	3571659	d__Bacteria	p__Bacillota_A	c__Clostridia	o__Lachnospirales	f__Lachnospiraceae	g__KLE1615	s__KLE1615 sp900066985	no	no	none
ntk_neurogranin	2206_bin57		var_biomarker ~ bristol_type_1_7	-0.0273109	0.0401943	-0.679472	0.496839	96.84	1.27	3571659	d__Bacteria	p__Bacillota_A	c__Clostridia	o__Lachnospirales	f__Lachnospiraceae	g__KLE1615	s__KLE1615 sp900066985	no	no	none
ntk_neurogranin	2206_bin88		var_biomarker ~ var_mb	-0.0209859	0.0362108	-0.579547	0.56222	97.58	0	2026270	d__Bacteria	p__Bacillota_A	c__Clostridia	o__Christensenellales	f__CAG-138	g__Phil1	s__Phil1 sp001940855	yes	no	propionate
ntk_neurogranin	2206_bin88		var_biomarker ~ sex	0.0355035	0.128776	0.2757	0.782778	97.58	0	2026270	d__Bacteria	p__Bacillota_A	c__Clostridia	o__Christensenellales	f__CAG-138	g__Phil1	s__Phil1 sp001940855	yes	no	propionate
ntk_neurogranin	2206_bin88		var_biomarker ~ var_mb_by_sex	0.0851866	0.0513732	1.65819	0.0972788	97.58	0	2026270	d__Bacteria	p__Bacillota_A	c__Clostridia	o__Christensenellales	f__CAG-138	g__Phil1	s__Phil1 sp001940855	yes	no	propionate
ntk_neurogranin	2206_bin88		var_biomarker ~ mars_age	0.0103639	0.00566666	1.82892	0.0674113	97.58	0	2026270	d__Bacteria	p__Bacillota_A	c__Clostridia	o__Christensenellales	f__CAG-138	g__Phil1	s__Phil1 sp001940855	yes	no	propionate
ntk_neurogranin	2206_bin88		var_biomarker ~ apoe4	0.10382	0.078348	1.32512	0.185131	97.58	0	2026270	d__Bacteria	p__Bacillota_A	c__Clostridia	o__Christensenellales	f__CAG-138	g__Phil1	s__Phil1 sp001940855	yes	no	propionate
ntk_neurogranin	2206_bin88		var_biomarker ~ ntk_table	0.136121	0.0779327	1.74665	0.0806988	97.58	0	2026270	d__Bacteria	p__Bacillota_A	c__Clostridia	o__Christensenellales	f__CAG-138	g__Phil1	s__Phil1 sp001940855	yes	no	propionate
ntk_neurogranin	2206_bin88		var_biomarker ~ bristol_type_1_7	-0.0286494	0.0420684	-0.681019	0.495859	97.58	0	2026270	d__Bacteria	p__Bacillota_A	c__Clostridia	o__Christensenellales	f__CAG-138	g__Phil1	s__Phil1 sp001940855	yes	no	propionate
ntk_neurogranin	2207_bin110		var_biomarker ~ var_mb	0.166827	0.0891802	1.87067	0.0613907	98.2	1.8	2003505	d__Bacteria	p__Bacillota_C	c__Negativicutes	o__Acidaminococcales	f__Acidaminococcaceae	g__Phascolarctobacterium_A	s__	yes	no	propionate
ntk_neurogranin	2207_bin110		var_biomarker ~ sex	-0.394106	0.314703	-1.25231	0.210457	98.2	1.8	2003505	d__Bacteria	p__Bacillota_C	c__Negativicutes	o__Acidaminococcales	f__Acidaminococcaceae	g__Phascolarctobacterium_A	s__	yes	no	propionate
ntk_neurogranin	2207_bin110		var_biomarker ~ var_mb_by_sex	-0.0811547	0.100061	-0.811054	0.417334	98.2	1.8	2003505	d__Bacteria	p__Bacillota_C	c__Negativicutes	o__Acidaminococcales	f__Acidaminococcaceae	g__Phascolarctobacterium_A	s__	yes	no	propionate
ntk_neurogranin	2207_bin110		var_biomarker ~ mars_age	0.0114671	0.00577335	1.98621	0.0470095	98.2	1.8	2003505	d__Bacteria	p__Bacillota_C	c__Negativicutes	o__Acidaminococcales	f__Acidaminococcaceae	g__Phascolarctobacterium_A	s__	yes	no	propionate
ntk_neurogranin	2207_bin110		var_biomarker ~ apoe4	0.110364	0.0783367	1.40885	0.15888	98.2	1.8	2003505	d__Bacteria	p__Bacillota_C	c__Negativicutes	o__Acidaminococcales	f__Acidaminococcaceae	g__Phascolarctobacterium_A	s__	yes	no	propionate
ntk_neurogranin	2207_bin110		var_biomarker ~ ntk_table	0.180237	0.0832807	2.16421	0.0304485	98.2	1.8	2003505	d__Bacteria	p__Bacillota_C	c__Negativicutes	o__Acidaminococcales	f__Acidaminococcaceae	g__Phascolarctobacterium_A	s__	yes	no	propionate
ntk_neurogranin	2207_bin110		var_biomarker ~ bristol_type_1_7	-0.0185933	0.0386023	-0.481664	0.630045	98.2	1.8	2003505	d__Bacteria	p__Bacillota_C	c__Negativicutes	o__Acidaminococcales	f__Acidaminococcaceae	g__Phascolarctobacterium_A	s__	yes	no	propionate
ntk_neurogranin	2207_bin111		var_biomarker ~ var_mb	0.00936355	0.0432936	0.21628	0.828769	95.83	3.74	2334935	d__Bacteria	p__Bacillota_A	c__Clostridia	o__Lachnospirales	f__Lachnospiraceae	g__UBA11774	s__UBA11774 sp003507655	no	yes	butyrate
ntk_neurogranin	2207_bin111		var_biomarker ~ sex	-0.185396	0.127353	-1.45576	0.145458	95.83	3.74	2334935	d__Bacteria	p__Bacillota_A	c__Clostridia	o__Lachnospirales	f__Lachnospiraceae	g__UBA11774	s__UBA11774 sp003507655	no	yes	butyrate
ntk_neurogranin	2207_bin111		var_biomarker ~ var_mb_by_sex	0.0368274	0.067074	0.549056	0.582967	95.83	3.74	2334935	d__Bacteria	p__Bacillota_A	c__Clostridia	o__Lachnospirales	f__Lachnospiraceae	g__UBA11774	s__UBA11774 sp003507655	no	yes	butyrate
ntk_neurogranin	2207_bin111		var_biomarker ~ mars_age	0.0111407	0.00568266	1.96048	0.04994	95.83	3.74	2334935	d__Bacteria	p__Bacillota_A	c__Clostridia	o__Lachnospirales	f__Lachnospiraceae	g__UBA11774	s__UBA11774 sp003507655	no	yes	butyrate
ntk_neurogranin	2207_bin111		var_biomarker ~ apoe4	0.09065	0.0767104	1.18172	0.237318	95.83	3.74	2334935	d__Bacteria	p__Bacillota_A	c__Clostridia	o__Lachnospirales	f__Lachnospiraceae	g__UBA11774	s__UBA11774 sp003507655	no	yes	butyrate
ntk_neurogranin	2207_bin111		var_biomarker ~ ntk_table	0.134459	0.0807421	1.66529	0.0958545	95.83	3.74	2334935	d__Bacteria	p__Bacillota_A	c__Clostridia	o__Lachnospirales	f__Lachnospiraceae	g__UBA11774	s__UBA11774 sp003507655	no	yes	butyrate
ntk_neurogranin	2207_bin111		var_biomarker ~ bristol_type_1_7	-0.0305176	0.0396083	-0.770484	0.441013	95.83	3.74	2334935	d__Bacteria	p__Bacillota_A	c__Clostridia	o__Lachnospirales	f__Lachnospiraceae	g__UBA11774	s__UBA11774 sp003507655	no	yes	butyrate
ntk_neurogranin	2207_bin20		var_biomarker ~ var_mb	-0.0829949	0.0530089	-1.56568	0.117423	93.71	1.86	2877229	d__Bacteria	p__Bacillota_A	c__Clostridia	o__Christensenellales	f__CAG-74	g__UBA11524	s__UBA11524 sp000437595	no	no	none
ntk_neurogranin	2207_bin20		var_biomarker ~ sex	-0.160629	0.0758152	-2.11869	0.0341166	93.71	1.86	2877229	d__Bacteria	p__Bacillota_A	c__Clostridia	o__Christensenellales	f__CAG-74	g__UBA11524	s__UBA11524 sp000437595	no	no	none
ntk_neurogranin	2207_bin20		var_biomarker ~ var_mb_by_sex	0.118694	0.0813342	1.45934	0.144471	93.71	1.86	2877229	d__Bacteria	p__Bacillota_A	c__Clostridia	o__Christensenellales	f__CAG-74	g__UBA11524	s__UBA11524 sp000437595	no	no	none
ntk_neurogranin	2207_bin20		var_biomarker ~ mars_age	0.0102081	0.00579344	1.76201	0.0780683	93.71	1.86	2877229	d__Bacteria	p__Bacillota_A	c__Clostridia	o__Christensenellales	f__CAG-74	g__UBA11524	s__UBA11524 sp000437595	no	no	none
ntk_neurogranin	2207_bin20		var_biomarker ~ apoe4	0.0816175	0.076422	1.06798	0.285528	93.71	1.86	2877229	d__Bacteria	p__Bacillota_A	c__Clostridia	o__Christensenellales	f__CAG-74	g__UBA11524	s__UBA11524 sp000437595	no	no	none
ntk_neurogranin	2207_bin20		var_biomarker ~ ntk_table	0.138354	0.0788043	1.75567	0.0791454	93.71	1.86	2877229	d__Bacteria	p__Bacillota_A	c__Clostridia	o__Christensenellales	f__CAG-74	g__UBA11524	s__UBA11524 sp000437595	no	no	none
ntk_neurogranin	2207_bin20		var_biomarker ~ bristol_type_1_7	-0.0361464	0.0398084	-0.90801	0.363873	93.71	1.86	2877229	d__Bacteria	p__Bacillota_A	c__Clostridia	o__Christensenellales	f__CAG-74	g__UBA11524	s__UBA11524 sp000437595	no	no	none
ntk_neurogranin	2207_bin26		var_biomarker ~ var_mb	-0.0180906	0.0269638	-0.670921	0.502271	94.35	1.61	1911564	d__Bacteria	p__Actinomycetota	c__Coriobacteriia	o__Coriobacteriales	f__Coriobacteriaceae	g__Collinsella	s__Collinsella aerofaciens_G	no	no	none
ntk_neurogranin	2207_bin26		var_biomarker ~ sex	-0.10319	0.0780253	-1.32252	0.185994	94.35	1.61	1911564	d__Bacteria	p__Actinomycetota	c__Coriobacteriia	o__Coriobacteriales	f__Coriobacteriaceae	g__Collinsella	s__Collinsella aerofaciens_G	no	no	none
ntk_neurogranin	2207_bin26		var_biomarker ~ var_mb_by_sex	0.0427307	0.0568852	0.751174	0.452548	94.35	1.61	1911564	d__Bacteria	p__Actinomycetota	c__Coriobacteriia	o__Coriobacteriales	f__Coriobacteriaceae	g__Collinsella	s__Collinsella aerofaciens_G	no	no	none
ntk_neurogranin	2207_bin26		var_biomarker ~ mars_age	0.011378	0.00572602	1.98706	0.0469157	94.35	1.61	1911564	d__Bacteria	p__Actinomycetota	c__Coriobacteriia	o__Coriobacteriales	f__Coriobacteriaceae	g__Collinsella	s__Collinsella aerofaciens_G	no	no	none
ntk_neurogranin	2207_bin26		var_biomarker ~ apoe4	0.094831	0.0767697	1.23527	0.216731	94.35	1.61	1911564	d__Bacteria	p__Actinomycetota	c__Coriobacteriia	o__Coriobacteriales	f__Coriobacteriaceae	g__Collinsella	s__Collinsella aerofaciens_G	no	no	none
ntk_neurogranin	2207_bin26		var_biomarker ~ ntk_table	0.137524	0.0787119	1.74718	0.0806058	94.35	1.61	1911564	d__Bacteria	p__Actinomycetota	c__Coriobacteriia	o__Coriobacteriales	f__Coriobacteriaceae	g__Collinsella	s__Collinsella aerofaciens_G	no	no	none
ntk_neurogranin	2207_bin26		var_biomarker ~ bristol_type_1_7	-0.0293223	0.0392839	-0.74642	0.455414	94.35	1.61	1911564	d__Bacteria	p__Actinomycetota	c__Coriobacteriia	o__Coriobacteriales	f__Coriobacteriaceae	g__Collinsella	s__Collinsella aerofaciens_G	no	no	none
ntk_neurogranin	2207_bin30		var_biomarker ~ var_mb	0.0011035	0.0132154	0.0835008	0.933453	97.96	0	2703527	d__Bacteria	p__Verrucomicrobiota	c__Verrucomicrobiae	o__Verrucomicrobiales	f__Akkermansiaceae	g__Akkermansia	s__Akkermansia muciniphila	yes	no	propionate
ntk_neurogranin	2207_bin30		var_biomarker ~ sex	-0.0958966	0.0965331	-0.993406	0.320512	97.96	0	2703527	d__Bacteria	p__Verrucomicrobiota	c__Verrucomicrobiae	o__Verrucomicrobiales	f__Akkermansiaceae	g__Akkermansia	s__Akkermansia muciniphila	yes	no	propionate
ntk_neurogranin	2207_bin30		var_biomarker ~ var_mb_by_sex	0.0106427	0.0259507	0.410114	0.681722	97.96	0	2703527	d__Bacteria	p__Verrucomicrobiota	c__Verrucomicrobiae	o__Verrucomicrobiales	f__Akkermansiaceae	g__Akkermansia	s__Akkermansia muciniphila	yes	no	propionate
ntk_neurogranin	2207_bin30		var_biomarker ~ mars_age	0.0113148	0.00566112	1.99869	0.0456419	97.96	0	2703527	d__Bacteria	p__Verrucomicrobiota	c__Verrucomicrobiae	o__Verrucomicrobiales	f__Akkermansiaceae	g__Akkermansia	s__Akkermansia muciniphila	yes	no	propionate
ntk_neurogranin	2207_bin30		var_biomarker ~ apoe4	0.0925157	0.0783615	1.18063	0.237751	97.96	0	2703527	d__Bacteria	p__Verrucomicrobiota	c__Verrucomicrobiae	o__Verrucomicrobiales	f__Akkermansiaceae	g__Akkermansia	s__Akkermansia muciniphila	yes	no	propionate
ntk_neurogranin	2207_bin30		var_biomarker ~ ntk_table	0.143446	0.078308	1.83182	0.0669782	97.96	0	2703527	d__Bacteria	p__Verrucomicrobiota	c__Verrucomicrobiae	o__Verrucomicrobiales	f__Akkermansiaceae	g__Akkermansia	s__Akkermansia muciniphila	yes	no	propionate
ntk_neurogranin	2207_bin30		var_biomarker ~ bristol_type_1_7	-0.0309646	0.040229	-0.769708	0.441473	97.96	0	2703527	d__Bacteria	p__Verrucomicrobiota	c__Verrucomicrobiae	o__Verrucomicrobiales	f__Akkermansiaceae	g__Akkermansia	s__Akkermansia muciniphila	yes	no	propionate
ntk_neurogranin	2207_bin33		var_biomarker ~ var_mb	0.0607981	0.0346738	1.75343	0.0795277	90.93	1.11	2137109	d__Bacteria	p__Bacillota_A	c__Clostridia	o__Oscillospirales	f__Ruminococcaceae	g__Faecalibacterium	s__Faecalibacterium longum	no	yes	butyrate
ntk_neurogranin	2207_bin33		var_biomarker ~ sex	-0.0520565	0.144564	-0.360093	0.718777	90.93	1.11	2137109	d__Bacteria	p__Bacillota_A	c__Clostridia	o__Oscillospirales	f__Ruminococcaceae	g__Faecalibacterium	s__Faecalibacterium longum	no	yes	butyrate
ntk_neurogranin	2207_bin33		var_biomarker ~ var_mb_by_sex	-0.0574245	0.0831215	-0.69085	0.48966	90.93	1.11	2137109	d__Bacteria	p__Bacillota_A	c__Clostridia	o__Oscillospirales	f__Ruminococcaceae	g__Faecalibacterium	s__Faecalibacterium longum	no	yes	butyrate
ntk_neurogranin	2207_bin33		var_biomarker ~ mars_age	0.0113192	0.00571757	1.97972	0.0477347	90.93	1.11	2137109	d__Bacteria	p__Bacillota_A	c__Clostridia	o__Oscillospirales	f__Ruminococcaceae	g__Faecalibacterium	s__Faecalibacterium longum	no	yes	butyrate
ntk_neurogranin	2207_bin33		var_biomarker ~ apoe4	0.0838829	0.0759926	1.10383	0.269667	90.93	1.11	2137109	d__Bacteria	p__Bacillota_A	c__Clostridia	o__Oscillospirales	f__Ruminococcaceae	g__Faecalibacterium	s__Faecalibacterium longum	no	yes	butyrate
ntk_neurogranin	2207_bin33		var_biomarker ~ ntk_table	0.139895	0.0789898	1.77106	0.076551	90.93	1.11	2137109	d__Bacteria	p__Bacillota_A	c__Clostridia	o__Oscillospirales	f__Ruminococcaceae	g__Faecalibacterium	s__Faecalibacterium longum	no	yes	butyrate
ntk_neurogranin	2207_bin33		var_biomarker ~ bristol_type_1_7	-0.0412844	0.0395279	-1.04444	0.296284	90.93	1.11	2137109	d__Bacteria	p__Bacillota_A	c__Clostridia	o__Oscillospirales	f__Ruminococcaceae	g__Faecalibacterium	s__Faecalibacterium longum	no	yes	butyrate
ntk_neurogranin	2207_bin34		var_biomarker ~ var_mb	-0.0526351	0.0341166	-1.5428	0.122879	97.65	0	2629038	d__Bacteria	p__Bacillota_A	c__Clostridia	o__Oscillospirales	f__Ruminococcaceae	g__Ruminococcus	s__	no	no	none
ntk_neurogranin	2207_bin34		var_biomarker ~ sex	0.129774	0.164306	0.789831	0.429627	97.65	0	2629038	d__Bacteria	p__Bacillota_A	c__Clostridia	o__Oscillospirales	f__Ruminococcaceae	g__Ruminococcus	s__	no	no	none
ntk_neurogranin	2207_bin34		var_biomarker ~ var_mb_by_sex	0.106619	0.0561346	1.89934	0.05752	97.65	0	2629038	d__Bacteria	p__Bacillota_A	c__Clostridia	o__Oscillospirales	f__Ruminococcaceae	g__Ruminococcus	s__	no	no	none
ntk_neurogranin	2207_bin34		var_biomarker ~ mars_age	0.0107527	0.00567218	1.8957	0.0580004	97.65	0	2629038	d__Bacteria	p__Bacillota_A	c__Clostridia	o__Oscillospirales	f__Ruminococcaceae	g__Ruminococcus	s__	no	no	none
ntk_neurogranin	2207_bin34		var_biomarker ~ apoe4	0.0884529	0.0755404	1.17094	0.241625	97.65	0	2629038	d__Bacteria	p__Bacillota_A	c__Clostridia	o__Oscillospirales	f__Ruminococcaceae	g__Ruminococcus	s__	no	no	none
ntk_neurogranin	2207_bin34		var_biomarker ~ ntk_table	0.145364	0.0781419	1.86026	0.0628491	97.65	0	2629038	d__Bacteria	p__Bacillota_A	c__Clostridia	o__Oscillospirales	f__Ruminococcaceae	g__Ruminococcus	s__	no	no	none
ntk_neurogranin	2207_bin34		var_biomarker ~ bristol_type_1_7	-0.0268799	0.0382692	-0.702389	0.482436	97.65	0	2629038	d__Bacteria	p__Bacillota_A	c__Clostridia	o__Oscillospirales	f__Ruminococcaceae	g__Ruminococcus	s__	no	no	none
ntk_neurogranin	2207_bin57		var_biomarker ~ var_mb	0.0287251	0.0466989	0.615112	0.53848	92.62	0	1963714	d__Bacteria	p__Bacillota_A	c__Clostridia	o__Oscillospirales	f__Oscillospiraceae	g__CAG-103	s__CAG-103 sp900757655	no	no	none
ntk_neurogranin	2207_bin57		var_biomarker ~ sex	-0.0823489	0.0987268	-0.834109	0.40422	92.62	0	1963714	d__Bacteria	p__Bacillota_A	c__Clostridia	o__Oscillospirales	f__Oscillospiraceae	g__CAG-103	s__CAG-103 sp900757655	no	no	none
ntk_neurogranin	2207_bin57		var_biomarker ~ var_mb_by_sex	0.0554125	0.0691163	0.801728	0.42271	92.62	0	1963714	d__Bacteria	p__Bacillota_A	c__Clostridia	o__Oscillospirales	f__Oscillospiraceae	g__CAG-103	s__CAG-103 sp900757655	no	no	none
ntk_neurogranin	2207_bin57		var_biomarker ~ mars_age	0.0106985	0.00587459	1.82115	0.0685844	92.62	0	1963714	d__Bacteria	p__Bacillota_A	c__Clostridia	o__Oscillospirales	f__Oscillospiraceae	g__CAG-103	s__CAG-103 sp900757655	no	no	none
ntk_neurogranin	2207_bin57		var_biomarker ~ apoe4	0.108237	0.0789174	1.37152	0.170211	92.62	0	1963714	d__Bacteria	p__Bacillota_A	c__Clostridia	o__Oscillospirales	f__Oscillospiraceae	g__CAG-103	s__CAG-103 sp900757655	no	no	none
ntk_neurogranin	2207_bin57		var_biomarker ~ ntk_table	0.140606	0.0775783	1.81243	0.0699193	92.62	0	1963714	d__Bacteria	p__Bacillota_A	c__Clostridia	o__Oscillospirales	f__Oscillospiraceae	g__CAG-103	s__CAG-103 sp900757655	no	no	none
ntk_neurogranin	2207_bin57		var_biomarker ~ bristol_type_1_7	-0.0134339	0.0399863	-0.335962	0.7369	92.62	0	1963714	d__Bacteria	p__Bacillota_A	c__Clostridia	o__Oscillospirales	f__Oscillospiraceae	g__CAG-103	s__CAG-103 sp900757655	no	no	none
ntk_neurogranin	2207_bin58		var_biomarker ~ var_mb	0.0439704	0.042389	1.03731	0.299594	92.7	0	1670037	d__Bacteria	p__Bacillota	c__Bacilli	o__RF39	f__UBA660	g__Scybalousia	s__Scybalousia sp900543675	no	no	none
ntk_neurogranin	2207_bin58		var_biomarker ~ sex	-0.13607	0.110925	-1.22669	0.21994	92.7	0	1670037	d__Bacteria	p__Bacillota	c__Bacilli	o__RF39	f__UBA660	g__Scybalousia	s__Scybalousia sp900543675	no	no	none
ntk_neurogranin	2207_bin58		var_biomarker ~ var_mb_by_sex	-0.00385442	0.0798383	-0.0482778	0.961495	92.7	0	1670037	d__Bacteria	p__Bacillota	c__Bacilli	o__RF39	f__UBA660	g__Scybalousia	s__Scybalousia sp900543675	no	no	none
ntk_neurogranin	2207_bin58		var_biomarker ~ mars_age	0.0114215	0.00579145	1.97214	0.0485938	92.7	0	1670037	d__Bacteria	p__Bacillota	c__Bacilli	o__RF39	f__UBA660	g__Scybalousia	s__Scybalousia sp900543675	no	no	none
ntk_neurogranin	2207_bin58		var_biomarker ~ apoe4	0.0995226	0.0782122	1.27247	0.203207	92.7	0	1670037	d__Bacteria	p__Bacillota	c__Bacilli	o__RF39	f__UBA660	g__Scybalousia	s__Scybalousia sp900543675	no	no	none
ntk_neurogranin	2207_bin58		var_biomarker ~ ntk_table	0.155433	0.0800767	1.94105	0.052252	92.7	0	1670037	d__Bacteria	p__Bacillota	c__Bacilli	o__RF39	f__UBA660	g__Scybalousia	s__Scybalousia sp900543675	no	no	none
ntk_neurogranin	2207_bin58		var_biomarker ~ bristol_type_1_7	-0.0227094	0.0384014	-0.59137	0.554273	92.7	0	1670037	d__Bacteria	p__Bacillota	c__Bacilli	o__RF39	f__UBA660	g__Scybalousia	s__Scybalousia sp900543675	no	no	none
ntk_neurogranin	2207_bin65		var_biomarker ~ var_mb	0.050955	0.0621392	0.820014	0.412208	98.53	0.31	3871883	d__Bacteria	p__Bacteroidota	c__Bacteroidia	o__Bacteroidales	f__Bacteroidaceae	g__Paraprevotella	s__Paraprevotella clara	yes	no	propionate
ntk_neurogranin	2207_bin65		var_biomarker ~ sex	-0.255804	0.318574	-0.802966	0.421994	98.53	0.31	3871883	d__Bacteria	p__Bacteroidota	c__Bacteroidia	o__Bacteroidales	f__Bacteroidaceae	g__Paraprevotella	s__Paraprevotella clara	yes	no	propionate
ntk_neurogranin	2207_bin65		var_biomarker ~ var_mb_by_sex	0.029938	0.0833405	0.359225	0.719427	98.53	0.31	3871883	d__Bacteria	p__Bacteroidota	c__Bacteroidia	o__Bacteroidales	f__Bacteroidaceae	g__Paraprevotella	s__Paraprevotella clara	yes	no	propionate
ntk_neurogranin	2207_bin65		var_biomarker ~ mars_age	0.0123949	0.00595582	2.08114	0.0374206	98.53	0.31	3871883	d__Bacteria	p__Bacteroidota	c__Bacteroidia	o__Bacteroidales	f__Bacteroidaceae	g__Paraprevotella	s__Paraprevotella clara	yes	no	propionate
ntk_neurogranin	2207_bin65		var_biomarker ~ apoe4	0.0817156	0.07742	1.05548	0.291204	98.53	0.31	3871883	d__Bacteria	p__Bacteroidota	c__Bacteroidia	o__Bacteroidales	f__Bacteroidaceae	g__Paraprevotella	s__Paraprevotella clara	yes	no	propionate
ntk_neurogranin	2207_bin65		var_biomarker ~ ntk_table	0.148744	0.0789698	1.88355	0.0596255	98.53	0.31	3871883	d__Bacteria	p__Bacteroidota	c__Bacteroidia	o__Bacteroidales	f__Bacteroidaceae	g__Paraprevotella	s__Paraprevotella clara	yes	no	propionate
ntk_neurogranin	2207_bin65		var_biomarker ~ bristol_type_1_7	-0.0411259	0.0405338	-1.01461	0.310292	98.53	0.31	3871883	d__Bacteria	p__Bacteroidota	c__Bacteroidia	o__Bacteroidales	f__Bacteroidaceae	g__Paraprevotella	s__Paraprevotella clara	yes	no	propionate
ntk_neurogranin	2207_bin92		var_biomarker ~ var_mb	-0.143803	0.0635648	-2.26231	0.0236784	94.41	1.23	2109562	d__Bacteria	p__Bacillota_A	c__Clostridia	o__Oscillospirales	f__CAG-272	g__UMGS1312	s__UMGS1312 sp934446065	no	no	none
ntk_neurogranin	2207_bin92		var_biomarker ~ sex	-0.0295122	0.0767555	-0.384496	0.700611	94.41	1.23	2109562	d__Bacteria	p__Bacillota_A	c__Clostridia	o__Oscillospirales	f__CAG-272	g__UMGS1312	s__UMGS1312 sp934446065	no	no	none
ntk_neurogranin	2207_bin92		var_biomarker ~ var_mb_by_sex	0.264823	0.0860776	3.07656	0.00209407	94.41	1.23	2109562	d__Bacteria	p__Bacillota_A	c__Clostridia	o__Oscillospirales	f__CAG-272	g__UMGS1312	s__UMGS1312 sp934446065	no	no	none
ntk_neurogranin	2207_bin92		var_biomarker ~ mars_age	0.00998482	0.00589833	1.69282	0.0904893	94.41	1.23	2109562	d__Bacteria	p__Bacillota_A	c__Clostridia	o__Oscillospirales	f__CAG-272	g__UMGS1312	s__UMGS1312 sp934446065	no	no	none
ntk_neurogranin	2207_bin92		var_biomarker ~ apoe4	0.0930464	0.076147	1.22193	0.221733	94.41	1.23	2109562	d__Bacteria	p__Bacillota_A	c__Clostridia	o__Oscillospirales	f__CAG-272	g__UMGS1312	s__UMGS1312 sp934446065	no	no	none
ntk_neurogranin	2207_bin92		var_biomarker ~ ntk_table	0.12953	0.0765738	1.69156	0.0907289	94.41	1.23	2109562	d__Bacteria	p__Bacillota_A	c__Clostridia	o__Oscillospirales	f__CAG-272	g__UMGS1312	s__UMGS1312 sp934446065	no	no	none
ntk_neurogranin	2207_bin92		var_biomarker ~ bristol_type_1_7	-0.0231873	0.0377776	-0.613783	0.539358	94.41	1.23	2109562	d__Bacteria	p__Bacillota_A	c__Clostridia	o__Oscillospirales	f__CAG-272	g__UMGS1312	s__UMGS1312 sp934446065	no	no	none
ntk_neurogranin	2208_bin40		var_biomarker ~ var_mb	-0.0178473	0.0366635	-0.486786	0.62641	98.86	0	4007814	d__Bacteria	p__Bacteroidota	c__Bacteroidia	o__Bacteroidales	f__Bacteroidaceae	g__Bacteroides	s__Bacteroides clarus	yes	no	propionate
ntk_neurogranin	2208_bin40		var_biomarker ~ sex	-0.138024	0.0789992	-1.74715	0.0806105	98.86	0	4007814	d__Bacteria	p__Bacteroidota	c__Bacteroidia	o__Bacteroidales	f__Bacteroidaceae	g__Bacteroides	s__Bacteroides clarus	yes	no	propionate
ntk_neurogranin	2208_bin40		var_biomarker ~ var_mb_by_sex	-0.028679	0.0553553	-0.518089	0.604396	98.86	0	4007814	d__Bacteria	p__Bacteroidota	c__Bacteroidia	o__Bacteroidales	f__Bacteroidaceae	g__Bacteroides	s__Bacteroides clarus	yes	no	propionate
ntk_neurogranin	2208_bin40		var_biomarker ~ mars_age	0.0112791	0.00564125	1.9994	0.0455654	98.86	0	4007814	d__Bacteria	p__Bacteroidota	c__Bacteroidia	o__Bacteroidales	f__Bacteroidaceae	g__Bacteroides	s__Bacteroides clarus	yes	no	propionate
ntk_neurogranin	2208_bin40		var_biomarker ~ apoe4	0.093651	0.0786818	1.19025	0.233948	98.86	0	4007814	d__Bacteria	p__Bacteroidota	c__Bacteroidia	o__Bacteroidales	f__Bacteroidaceae	g__Bacteroides	s__Bacteroides clarus	yes	no	propionate
ntk_neurogranin	2208_bin40		var_biomarker ~ ntk_table	0.136975	0.0765869	1.78849	0.0736972	98.86	0	4007814	d__Bacteria	p__Bacteroidota	c__Bacteroidia	o__Bacteroidales	f__Bacteroidaceae	g__Bacteroides	s__Bacteroides clarus	yes	no	propionate
ntk_neurogranin	2208_bin40		var_biomarker ~ bristol_type_1_7	-0.0284072	0.0406716	-0.698454	0.484894	98.86	0	4007814	d__Bacteria	p__Bacteroidota	c__Bacteroidia	o__Bacteroidales	f__Bacteroidaceae	g__Bacteroides	s__Bacteroides clarus	yes	no	propionate
ntk_neurogranin	2209_bin1		var_biomarker ~ var_mb	-0.0128814	0.0402086	-0.320364	0.748692	98.73	0	2725775	d__Bacteria	p__Bacillota_A	c__Clostridia	o__Lachnospirales	f__Lachnospiraceae	g__Copromonas	s__Copromonas sp900066535	no	yes	butyrate
ntk_neurogranin	2209_bin1		var_biomarker ~ sex	-0.10338	0.0821143	-1.25898	0.208037	98.73	0	2725775	d__Bacteria	p__Bacillota_A	c__Clostridia	o__Lachnospirales	f__Lachnospiraceae	g__Copromonas	s__Copromonas sp900066535	no	yes	butyrate
ntk_neurogranin	2209_bin1		var_biomarker ~ var_mb_by_sex	-0.0274293	0.0544416	-0.503829	0.614381	98.73	0	2725775	d__Bacteria	p__Bacillota_A	c__Clostridia	o__Lachnospirales	f__Lachnospiraceae	g__Copromonas	s__Copromonas sp900066535	no	yes	butyrate
ntk_neurogranin	2209_bin1		var_biomarker ~ mars_age	0.00976243	0.00644804	1.51402	0.130022	98.73	0	2725775	d__Bacteria	p__Bacillota_A	c__Clostridia	o__Lachnospirales	f__Lachnospiraceae	g__Copromonas	s__Copromonas sp900066535	no	yes	butyrate
ntk_neurogranin	2209_bin1		var_biomarker ~ apoe4	0.0891352	0.0772126	1.15441	0.248331	98.73	0	2725775	d__Bacteria	p__Bacillota_A	c__Clostridia	o__Lachnospirales	f__Lachnospiraceae	g__Copromonas	s__Copromonas sp900066535	no	yes	butyrate
ntk_neurogranin	2209_bin1		var_biomarker ~ ntk_table	0.133794	0.0762805	1.75397	0.0794349	98.73	0	2725775	d__Bacteria	p__Bacillota_A	c__Clostridia	o__Lachnospirales	f__Lachnospiraceae	g__Copromonas	s__Copromonas sp900066535	no	yes	butyrate
ntk_neurogranin	2209_bin1		var_biomarker ~ bristol_type_1_7	-0.0201041	0.0452918	-0.443879	0.65713	98.73	0	2725775	d__Bacteria	p__Bacillota_A	c__Clostridia	o__Lachnospirales	f__Lachnospiraceae	g__Copromonas	s__Copromonas sp900066535	no	yes	butyrate
ntk_neurogranin	2209_bin71		var_biomarker ~ var_mb	-0.013154	0.0155772	-0.84444	0.398424	98.73	0	1902006	d__Bacteria	p__Pseudomonadota	c__Gammaproteobacteria	o__Burkholderiales	f__Burkholderiaceae_A	g__Parasutterella	s__Parasutterella gallistercoris	no	no	none
ntk_neurogranin	2209_bin71		var_biomarker ~ sex	-0.138496	0.0735052	-1.88417	0.0595422	98.73	0	1902006	d__Bacteria	p__Pseudomonadota	c__Gammaproteobacteria	o__Burkholderiales	f__Burkholderiaceae_A	g__Parasutterella	s__Parasutterella gallistercoris	no	no	none
ntk_neurogranin	2209_bin71		var_biomarker ~ var_mb_by_sex	-0.00550326	0.0219088	-0.25119	0.801667	98.73	0	1902006	d__Bacteria	p__Pseudomonadota	c__Gammaproteobacteria	o__Burkholderiales	f__Burkholderiaceae_A	g__Parasutterella	s__Parasutterella gallistercoris	no	no	none
ntk_neurogranin	2209_bin71		var_biomarker ~ mars_age	0.0104053	0.00578273	1.79938	0.0719582	98.73	0	1902006	d__Bacteria	p__Pseudomonadota	c__Gammaproteobacteria	o__Burkholderiales	f__Burkholderiaceae_A	g__Parasutterella	s__Parasutterella gallistercoris	no	no	none
ntk_neurogranin	2209_bin71		var_biomarker ~ apoe4	0.0908855	0.075902	1.19741	0.231148	98.73	0	1902006	d__Bacteria	p__Pseudomonadota	c__Gammaproteobacteria	o__Burkholderiales	f__Burkholderiaceae_A	g__Parasutterella	s__Parasutterella gallistercoris	no	no	none
ntk_neurogranin	2209_bin71		var_biomarker ~ ntk_table	0.120558	0.0801827	1.50354	0.132701	98.73	0	1902006	d__Bacteria	p__Pseudomonadota	c__Gammaproteobacteria	o__Burkholderiales	f__Burkholderiaceae_A	g__Parasutterella	s__Parasutterella gallistercoris	no	no	none
ntk_neurogranin	2209_bin71		var_biomarker ~ bristol_type_1_7	-0.0257956	0.0394284	-0.654239	0.512958	98.73	0	1902006	d__Bacteria	p__Pseudomonadota	c__Gammaproteobacteria	o__Burkholderiales	f__Burkholderiaceae_A	g__Parasutterella	s__Parasutterella gallistercoris	no	no	none
ntk_neurogranin	2210_bin4		var_biomarker ~ var_mb	-0.00720545	0.0378419	-0.190409	0.848988	94.36	0.24	1969175	d__Bacteria	p__Bacillota_A	c__Clostridia	o__Lachnospirales	f__Lachnospiraceae	g__Agathobacter	s__Agathobacter rectalis	no	no	none
ntk_neurogranin	2210_bin4		var_biomarker ~ sex	0.0926489	0.206771	0.448076	0.654098	94.36	0.24	1969175	d__Bacteria	p__Bacillota_A	c__Clostridia	o__Lachnospirales	f__Lachnospiraceae	g__Agathobacter	s__Agathobacter rectalis	no	no	none
ntk_neurogranin	2210_bin4		var_biomarker ~ var_mb_by_sex	-0.0756035	0.06547	-1.15478	0.248181	94.36	0.24	1969175	d__Bacteria	p__Bacillota_A	c__Clostridia	o__Lachnospirales	f__Lachnospiraceae	g__Agathobacter	s__Agathobacter rectalis	no	no	none
ntk_neurogranin	2210_bin4		var_biomarker ~ mars_age	0.0112877	0.00565992	1.99432	0.0461167	94.36	0.24	1969175	d__Bacteria	p__Bacillota_A	c__Clostridia	o__Lachnospirales	f__Lachnospiraceae	g__Agathobacter	s__Agathobacter rectalis	no	no	none
ntk_neurogranin	2210_bin4		var_biomarker ~ apoe4	0.100068	0.0807668	1.23898	0.215355	94.36	0.24	1969175	d__Bacteria	p__Bacillota_A	c__Clostridia	o__Lachnospirales	f__Lachnospiraceae	g__Agathobacter	s__Agathobacter rectalis	no	no	none
ntk_neurogranin	2210_bin4		var_biomarker ~ ntk_table	0.142863	0.0786034	1.81751	0.0691386	94.36	0.24	1969175	d__Bacteria	p__Bacillota_A	c__Clostridia	o__Lachnospirales	f__Lachnospiraceae	g__Agathobacter	s__Agathobacter rectalis	no	no	none
ntk_neurogranin	2210_bin4		var_biomarker ~ bristol_type_1_7	-0.0274671	0.0392531	-0.699744	0.484087	94.36	0.24	1969175	d__Bacteria	p__Bacillota_A	c__Clostridia	o__Lachnospirales	f__Lachnospiraceae	g__Agathobacter	s__Agathobacter rectalis	no	no	none
ntk_neurogranin	2210_bin41		var_biomarker ~ var_mb	0.0333671	0.0261078	1.27805	0.201232	96.3	0	2601625	d__Bacteria	p__Bacteroidota	c__Bacteroidia	o__Bacteroidales	f__Bacteroidaceae	g__Prevotella	s__Prevotella sp000434975	no	no	none
ntk_neurogranin	2210_bin41		var_biomarker ~ sex	-0.148832	0.0954558	-1.55917	0.118956	96.3	0	2601625	d__Bacteria	p__Bacteroidota	c__Bacteroidia	o__Bacteroidales	f__Bacteroidaceae	g__Prevotella	s__Prevotella sp000434975	no	no	none
ntk_neurogranin	2210_bin41		var_biomarker ~ var_mb_by_sex	-0.00792138	0.0344765	-0.229762	0.818277	96.3	0	2601625	d__Bacteria	p__Bacteroidota	c__Bacteroidia	o__Bacteroidales	f__Bacteroidaceae	g__Prevotella	s__Prevotella sp000434975	no	no	none
ntk_neurogranin	2210_bin41		var_biomarker ~ mars_age	0.0127548	0.00571631	2.2313	0.0256616	96.3	0	2601625	d__Bacteria	p__Bacteroidota	c__Bacteroidia	o__Bacteroidales	f__Bacteroidaceae	g__Prevotella	s__Prevotella sp000434975	no	no	none
ntk_neurogranin	2210_bin41		var_biomarker ~ apoe4	0.117731	0.0796503	1.4781	0.139382	96.3	0	2601625	d__Bacteria	p__Bacteroidota	c__Bacteroidia	o__Bacteroidales	f__Bacteroidaceae	g__Prevotella	s__Prevotella sp000434975	no	no	none
ntk_neurogranin	2210_bin41		var_biomarker ~ ntk_table	0.157311	0.0774122	2.03213	0.0421408	96.3	0	2601625	d__Bacteria	p__Bacteroidota	c__Bacteroidia	o__Bacteroidales	f__Bacteroidaceae	g__Prevotella	s__Prevotella sp000434975	no	no	none
ntk_neurogranin	2210_bin41		var_biomarker ~ bristol_type_1_7	-0.0405608	0.040285	-1.00684	0.314009	96.3	0	2601625	d__Bacteria	p__Bacteroidota	c__Bacteroidia	o__Bacteroidales	f__Bacteroidaceae	g__Prevotella	s__Prevotella sp000434975	no	no	none
ntk_neurogranin	2210_bin66		var_biomarker ~ var_mb	-0.0367467	0.0504598	-0.728237	0.466468	97.98	0.81	1965417	d__Bacteria	p__Actinomycetota	c__Coriobacteriia	o__Coriobacteriales	f__Coriobacteriaceae	g__Collinsella	s__	no	no	none
ntk_neurogranin	2210_bin66		var_biomarker ~ sex	-0.0793384	0.0864752	-0.91747	0.358897	97.98	0.81	1965417	d__Bacteria	p__Actinomycetota	c__Coriobacteriia	o__Coriobacteriales	f__Coriobacteriaceae	g__Collinsella	s__	no	no	none
ntk_neurogranin	2210_bin66		var_biomarker ~ var_mb_by_sex	-0.0452208	0.0672783	-0.672146	0.501491	97.98	0.81	1965417	d__Bacteria	p__Actinomycetota	c__Coriobacteriia	o__Coriobacteriales	f__Coriobacteriaceae	g__Collinsella	s__	no	no	none
ntk_neurogranin	2210_bin66		var_biomarker ~ mars_age	0.0111497	0.00576055	1.93553	0.0529247	97.98	0.81	1965417	d__Bacteria	p__Actinomycetota	c__Coriobacteriia	o__Coriobacteriales	f__Coriobacteriaceae	g__Collinsella	s__	no	no	none
ntk_neurogranin	2210_bin66		var_biomarker ~ apoe4	0.0951221	0.0760172	1.25132	0.210816	97.98	0.81	1965417	d__Bacteria	p__Actinomycetota	c__Coriobacteriia	o__Coriobacteriales	f__Coriobacteriaceae	g__Collinsella	s__	no	no	none
ntk_neurogranin	2210_bin66		var_biomarker ~ ntk_table	0.146962	0.077662	1.89233	0.0584474	97.98	0.81	1965417	d__Bacteria	p__Actinomycetota	c__Coriobacteriia	o__Coriobacteriales	f__Coriobacteriaceae	g__Collinsella	s__	no	no	none
ntk_neurogranin	2210_bin66		var_biomarker ~ bristol_type_1_7	-0.0351625	0.0405051	-0.868101	0.385339	97.98	0.81	1965417	d__Bacteria	p__Actinomycetota	c__Coriobacteriia	o__Coriobacteriales	f__Coriobacteriaceae	g__Collinsella	s__	no	no	none
ntk_neurogranin	2211_bin33		var_biomarker ~ var_mb	0.0209018	0.0379947	0.550123	0.582235	92.42	4.49	1287377	d__Bacteria	p__Bacillota	c__Bacilli	o__RF39	f__UBA660	g__CAG-302	s__CAG-302 sp934162325	no	no	none
ntk_neurogranin	2211_bin33		var_biomarker ~ sex	-0.0367575	0.102928	-0.357118	0.721004	92.42	4.49	1287377	d__Bacteria	p__Bacillota	c__Bacilli	o__RF39	f__UBA660	g__CAG-302	s__CAG-302 sp934162325	no	no	none
ntk_neurogranin	2211_bin33		var_biomarker ~ var_mb_by_sex	0.062736	0.0518748	1.20937	0.226519	92.42	4.49	1287377	d__Bacteria	p__Bacillota	c__Bacilli	o__RF39	f__UBA660	g__CAG-302	s__CAG-302 sp934162325	no	no	none
ntk_neurogranin	2211_bin33		var_biomarker ~ mars_age	0.00995456	0.00604615	1.64643	0.0996756	92.42	4.49	1287377	d__Bacteria	p__Bacillota	c__Bacilli	o__RF39	f__UBA660	g__CAG-302	s__CAG-302 sp934162325	no	no	none
ntk_neurogranin	2211_bin33		var_biomarker ~ apoe4	0.0807724	0.0770505	1.0483	0.294498	92.42	4.49	1287377	d__Bacteria	p__Bacillota	c__Bacilli	o__RF39	f__UBA660	g__CAG-302	s__CAG-302 sp934162325	no	no	none
ntk_neurogranin	2211_bin33		var_biomarker ~ ntk_table	0.111189	0.0764376	1.45464	0.145769	92.42	4.49	1287377	d__Bacteria	p__Bacillota	c__Bacilli	o__RF39	f__UBA660	g__CAG-302	s__CAG-302 sp934162325	no	no	none
ntk_neurogranin	2211_bin33		var_biomarker ~ bristol_type_1_7	-0.0356544	0.0412049	-0.865295	0.386877	92.42	4.49	1287377	d__Bacteria	p__Bacillota	c__Bacilli	o__RF39	f__UBA660	g__CAG-302	s__CAG-302 sp934162325	no	no	none
ntk_neurogranin	2211_bin43		var_biomarker ~ var_mb	0.0196757	0.0142055	1.38508	0.166027	98.66	0	2641783	d__Bacteria	p__Bacillota_A	c__Clostridia	o__Lachnospirales	f__Lachnospiraceae	g__Wujia	s__Wujia chipingensis	no	no	none
ntk_neurogranin	2211_bin43		var_biomarker ~ sex	-0.112304	0.0762258	-1.4733	0.140669	98.66	0	2641783	d__Bacteria	p__Bacillota_A	c__Clostridia	o__Lachnospirales	f__Lachnospiraceae	g__Wujia	s__Wujia chipingensis	no	no	none
ntk_neurogranin	2211_bin43		var_biomarker ~ var_mb_by_sex	0.0152995	0.0287665	0.531851	0.594829	98.66	0	2641783	d__Bacteria	p__Bacillota_A	c__Clostridia	o__Lachnospirales	f__Lachnospiraceae	g__Wujia	s__Wujia chipingensis	no	no	none
ntk_neurogranin	2211_bin43		var_biomarker ~ mars_age	0.010925	0.0055422	1.97124	0.0486963	98.66	0	2641783	d__Bacteria	p__Bacillota_A	c__Clostridia	o__Lachnospirales	f__Lachnospiraceae	g__Wujia	s__Wujia chipingensis	no	no	none
ntk_neurogranin	2211_bin43		var_biomarker ~ apoe4	0.0799422	0.0745809	1.07189	0.283772	98.66	0	2641783	d__Bacteria	p__Bacillota_A	c__Clostridia	o__Lachnospirales	f__Lachnospiraceae	g__Wujia	s__Wujia chipingensis	no	no	none
ntk_neurogranin	2211_bin43		var_biomarker ~ ntk_table	0.158293	0.076307	2.07443	0.0380394	98.66	0	2641783	d__Bacteria	p__Bacillota_A	c__Clostridia	o__Lachnospirales	f__Lachnospiraceae	g__Wujia	s__Wujia chipingensis	no	no	none
ntk_neurogranin	2211_bin43		var_biomarker ~ bristol_type_1_7	-0.0383505	0.0382185	-1.00345	0.315641	98.66	0	2641783	d__Bacteria	p__Bacillota_A	c__Clostridia	o__Lachnospirales	f__Lachnospiraceae	g__Wujia	s__Wujia chipingensis	no	no	none
ntk_neurogranin	2211_bin48		var_biomarker ~ var_mb	-0.00171145	0.0308087	-0.055551	0.955699	91.13	1.61	1917596	d__Bacteria	p__Actinomycetota	c__Coriobacteriia	o__Coriobacteriales	f__Coriobacteriaceae	g__Collinsella	s__	no	no	none
ntk_neurogranin	2211_bin48		var_biomarker ~ sex	-0.123387	0.0723773	-1.70477	0.0882367	91.13	1.61	1917596	d__Bacteria	p__Actinomycetota	c__Coriobacteriia	o__Coriobacteriales	f__Coriobacteriaceae	g__Collinsella	s__	no	no	none
ntk_neurogranin	2211_bin48		var_biomarker ~ var_mb_by_sex	-0.0806138	0.0457363	-1.76258	0.0779718	91.13	1.61	1917596	d__Bacteria	p__Actinomycetota	c__Coriobacteriia	o__Coriobacteriales	f__Coriobacteriaceae	g__Collinsella	s__	no	no	none
ntk_neurogranin	2211_bin48		var_biomarker ~ mars_age	0.0117005	0.00578114	2.02391	0.0429796	91.13	1.61	1917596	d__Bacteria	p__Actinomycetota	c__Coriobacteriia	o__Coriobacteriales	f__Coriobacteriaceae	g__Collinsella	s__	no	no	none
ntk_neurogranin	2211_bin48		var_biomarker ~ apoe4	0.0919519	0.0792354	1.16049	0.245849	91.13	1.61	1917596	d__Bacteria	p__Actinomycetota	c__Coriobacteriia	o__Coriobacteriales	f__Coriobacteriaceae	g__Collinsella	s__	no	no	none
ntk_neurogranin	2211_bin48		var_biomarker ~ ntk_table	0.165903	0.0782086	2.12129	0.0338973	91.13	1.61	1917596	d__Bacteria	p__Actinomycetota	c__Coriobacteriia	o__Coriobacteriales	f__Coriobacteriaceae	g__Collinsella	s__	no	no	none
ntk_neurogranin	2211_bin48		var_biomarker ~ bristol_type_1_7	-0.0319484	0.039437	-0.810112	0.417876	91.13	1.61	1917596	d__Bacteria	p__Actinomycetota	c__Coriobacteriia	o__Coriobacteriales	f__Coriobacteriaceae	g__Collinsella	s__	no	no	none
ntk_neurogranin	2212_bin43		var_biomarker ~ var_mb	0.0371463	0.0503079	0.738379	0.460284	91.95	0.67	1953154	d__Bacteria	p__Bacillota_A	c__Clostridia	o__Oscillospirales	f__Oscillospiraceae	g__CAG-103	s__CAG-103 sp900543625	no	no	none
ntk_neurogranin	2212_bin43		var_biomarker ~ sex	-0.109728	0.130481	-0.840949	0.400376	91.95	0.67	1953154	d__Bacteria	p__Bacillota_A	c__Clostridia	o__Oscillospirales	f__Oscillospiraceae	g__CAG-103	s__CAG-103 sp900543625	no	no	none
ntk_neurogranin	2212_bin43		var_biomarker ~ var_mb_by_sex	0.0110186	0.0703393	0.15665	0.875521	91.95	0.67	1953154	d__Bacteria	p__Bacillota_A	c__Clostridia	o__Oscillospirales	f__Oscillospiraceae	g__CAG-103	s__CAG-103 sp900543625	no	no	none
ntk_neurogranin	2212_bin43		var_biomarker ~ mars_age	0.0119261	0.00565519	2.10888	0.0349551	91.95	0.67	1953154	d__Bacteria	p__Bacillota_A	c__Clostridia	o__Oscillospirales	f__Oscillospiraceae	g__CAG-103	s__CAG-103 sp900543625	no	no	none
ntk_neurogranin	2212_bin43		var_biomarker ~ apoe4	0.0834369	0.0755747	1.10403	0.269579	91.95	0.67	1953154	d__Bacteria	p__Bacillota_A	c__Clostridia	o__Oscillospirales	f__Oscillospiraceae	g__CAG-103	s__CAG-103 sp900543625	no	no	none
ntk_neurogranin	2212_bin43		var_biomarker ~ ntk_table	0.141266	0.0778343	1.81495	0.069531	91.95	0.67	1953154	d__Bacteria	p__Bacillota_A	c__Clostridia	o__Oscillospirales	f__Oscillospiraceae	g__CAG-103	s__CAG-103 sp900543625	no	no	none
ntk_neurogranin	2212_bin43		var_biomarker ~ bristol_type_1_7	-0.0331305	0.0398047	-0.832327	0.405225	91.95	0.67	1953154	d__Bacteria	p__Bacillota_A	c__Clostridia	o__Oscillospirales	f__Oscillospiraceae	g__CAG-103	s__CAG-103 sp900543625	no	no	none
ntk_neurogranin	2212_bin76		var_biomarker ~ var_mb	0.0437338	0.0457648	0.955622	0.339263	93.2	0	2016517	d__Bacteria	p__Bacillota_A	c__Clostridia	o__Oscillospirales	f__Ruminococcaceae	g__Gemmiger	s__Gemmiger sp900540595	no	no	none
ntk_neurogranin	2212_bin76		var_biomarker ~ sex	-0.196482	0.0969418	-2.0268	0.042683	93.2	0	2016517	d__Bacteria	p__Bacillota_A	c__Clostridia	o__Oscillospirales	f__Ruminococcaceae	g__Gemmiger	s__Gemmiger sp900540595	no	no	none
ntk_neurogranin	2212_bin76		var_biomarker ~ var_mb_by_sex	-0.0753006	0.0575515	-1.3084	0.190737	93.2	0	2016517	d__Bacteria	p__Bacillota_A	c__Clostridia	o__Oscillospirales	f__Ruminococcaceae	g__Gemmiger	s__Gemmiger sp900540595	no	no	none
ntk_neurogranin	2212_bin76		var_biomarker ~ mars_age	0.0120464	0.00581039	2.07326	0.0381481	93.2	0	2016517	d__Bacteria	p__Bacillota_A	c__Clostridia	o__Oscillospirales	f__Ruminococcaceae	g__Gemmiger	s__Gemmiger sp900540595	no	no	none
ntk_neurogranin	2212_bin76		var_biomarker ~ apoe4	0.073631	0.0784587	0.938468	0.348004	93.2	0	2016517	d__Bacteria	p__Bacillota_A	c__Clostridia	o__Oscillospirales	f__Ruminococcaceae	g__Gemmiger	s__Gemmiger sp900540595	no	no	none
ntk_neurogranin	2212_bin76		var_biomarker ~ ntk_table	0.132674	0.0793796	1.67138	0.0946459	93.2	0	2016517	d__Bacteria	p__Bacillota_A	c__Clostridia	o__Oscillospirales	f__Ruminococcaceae	g__Gemmiger	s__Gemmiger sp900540595	no	no	none
ntk_neurogranin	2212_bin76		var_biomarker ~ bristol_type_1_7	-0.0298289	0.0405141	-0.73626	0.461573	93.2	0	2016517	d__Bacteria	p__Bacillota_A	c__Clostridia	o__Oscillospirales	f__Ruminococcaceae	g__Gemmiger	s__Gemmiger sp900540595	no	no	none
ntk_neurogranin	2212_bin85		var_biomarker ~ var_mb	-0.0109258	0.0167344	-0.652892	0.513826	92.42	2.25	1242758	d__Bacteria	p__Bacillota	c__Bacilli	o__RF39	f__UBA660	g__CAG-302	s__CAG-302 sp934162325	no	no	none
ntk_neurogranin	2212_bin85		var_biomarker ~ sex	-0.0832497	0.121691	-0.684108	0.493907	92.42	2.25	1242758	d__Bacteria	p__Bacillota	c__Bacilli	o__RF39	f__UBA660	g__CAG-302	s__CAG-302 sp934162325	no	no	none
ntk_neurogranin	2212_bin85		var_biomarker ~ var_mb_by_sex	0.00810626	0.0224181	0.361595	0.717655	92.42	2.25	1242758	d__Bacteria	p__Bacillota	c__Bacilli	o__RF39	f__UBA660	g__CAG-302	s__CAG-302 sp934162325	no	no	none
ntk_neurogranin	2212_bin85		var_biomarker ~ mars_age	0.0116968	0.00561947	2.08147	0.0373906	92.42	2.25	1242758	d__Bacteria	p__Bacillota	c__Bacilli	o__RF39	f__UBA660	g__CAG-302	s__CAG-302 sp934162325	no	no	none
ntk_neurogranin	2212_bin85		var_biomarker ~ apoe4	0.0918477	0.0770685	1.19177	0.233353	92.42	2.25	1242758	d__Bacteria	p__Bacillota	c__Bacilli	o__RF39	f__UBA660	g__CAG-302	s__CAG-302 sp934162325	no	no	none
ntk_neurogranin	2212_bin85		var_biomarker ~ ntk_table	0.142126	0.0808149	1.75866	0.0786355	92.42	2.25	1242758	d__Bacteria	p__Bacillota	c__Bacilli	o__RF39	f__UBA660	g__CAG-302	s__CAG-302 sp934162325	no	no	none
ntk_neurogranin	2212_bin85		var_biomarker ~ bristol_type_1_7	-0.0322985	0.0414775	-0.778699	0.436157	92.42	2.25	1242758	d__Bacteria	p__Bacillota	c__Bacilli	o__RF39	f__UBA660	g__CAG-302	s__CAG-302 sp934162325	no	no	none
ntk_neurogranin	2212_bin93		var_biomarker ~ var_mb	-0.0251606	0.023308	-1.07948	0.280374	93.55	1.61	1882044	d__Bacteria	p__Actinomycetota	c__Coriobacteriia	o__Coriobacteriales	f__Coriobacteriaceae	g__Collinsella	s__	no	no	none
ntk_neurogranin	2212_bin93		var_biomarker ~ sex	-0.190736	0.091454	-2.08559	0.0370159	93.55	1.61	1882044	d__Bacteria	p__Actinomycetota	c__Coriobacteriia	o__Coriobacteriales	f__Coriobacteriaceae	g__Collinsella	s__	no	no	none
ntk_neurogranin	2212_bin93		var_biomarker ~ var_mb_by_sex	-0.0397406	0.035755	-1.11147	0.266366	93.55	1.61	1882044	d__Bacteria	p__Actinomycetota	c__Coriobacteriia	o__Coriobacteriales	f__Coriobacteriaceae	g__Collinsella	s__	no	no	none
ntk_neurogranin	2212_bin93		var_biomarker ~ mars_age	0.0115311	0.00574371	2.00761	0.044685	93.55	1.61	1882044	d__Bacteria	p__Actinomycetota	c__Coriobacteriia	o__Coriobacteriales	f__Coriobacteriaceae	g__Collinsella	s__	no	no	none
ntk_neurogranin	2212_bin93		var_biomarker ~ apoe4	0.0908062	0.0761791	1.19201	0.233257	93.55	1.61	1882044	d__Bacteria	p__Actinomycetota	c__Coriobacteriia	o__Coriobacteriales	f__Coriobacteriaceae	g__Collinsella	s__	no	no	none
ntk_neurogranin	2212_bin93		var_biomarker ~ ntk_table	0.146097	0.0767036	1.9047	0.0568192	93.55	1.61	1882044	d__Bacteria	p__Actinomycetota	c__Coriobacteriia	o__Coriobacteriales	f__Coriobacteriaceae	g__Collinsella	s__	no	no	none
ntk_neurogranin	2212_bin93		var_biomarker ~ bristol_type_1_7	-0.0376735	0.0398141	-0.946234	0.344029	93.55	1.61	1882044	d__Bacteria	p__Actinomycetota	c__Coriobacteriia	o__Coriobacteriales	f__Coriobacteriaceae	g__Collinsella	s__	no	no	none
ntk_neurogranin	2214_bin30		var_biomarker ~ var_mb	0.0340164	0.037908	0.897343	0.369536	95.74	0	1753913	d__Bacteria	p__Bacillota_A	c__Clostridia	o__Peptostreptococcales	f__Anaerovoracaceae	g__Fimisoma	s__Fimisoma sp900542295	no	no	none
ntk_neurogranin	2214_bin30		var_biomarker ~ sex	-0.191339	0.12232	-1.56425	0.117759	95.74	0	1753913	d__Bacteria	p__Bacillota_A	c__Clostridia	o__Peptostreptococcales	f__Anaerovoracaceae	g__Fimisoma	s__Fimisoma sp900542295	no	no	none
ntk_neurogranin	2214_bin30		var_biomarker ~ var_mb_by_sex	-0.0406898	0.0644003	-0.631826	0.527501	95.74	0	1753913	d__Bacteria	p__Bacillota_A	c__Clostridia	o__Peptostreptococcales	f__Anaerovoracaceae	g__Fimisoma	s__Fimisoma sp900542295	no	no	none
ntk_neurogranin	2214_bin30		var_biomarker ~ mars_age	0.0109648	0.00612173	1.79113	0.0732718	95.74	0	1753913	d__Bacteria	p__Bacillota_A	c__Clostridia	o__Peptostreptococcales	f__Anaerovoracaceae	g__Fimisoma	s__Fimisoma sp900542295	no	no	none
ntk_neurogranin	2214_bin30		var_biomarker ~ apoe4	0.0861391	0.0773247	1.11399	0.265283	95.74	0	1753913	d__Bacteria	p__Bacillota_A	c__Clostridia	o__Peptostreptococcales	f__Anaerovoracaceae	g__Fimisoma	s__Fimisoma sp900542295	no	no	none
ntk_neurogranin	2214_bin30		var_biomarker ~ ntk_table	0.138059	0.077711	1.77657	0.0756396	95.74	0	1753913	d__Bacteria	p__Bacillota_A	c__Clostridia	o__Peptostreptococcales	f__Anaerovoracaceae	g__Fimisoma	s__Fimisoma sp900542295	no	no	none
ntk_neurogranin	2214_bin30		var_biomarker ~ bristol_type_1_7	-0.0288893	0.0417	-0.692789	0.488442	95.74	0	1753913	d__Bacteria	p__Bacillota_A	c__Clostridia	o__Peptostreptococcales	f__Anaerovoracaceae	g__Fimisoma	s__Fimisoma sp900542295	no	no	none
ntk_neurogranin	2214_bin33		var_biomarker ~ var_mb	-0.00929808	0.0226838	-0.4099	0.681879	100	0	3407531	d__Bacteria	p__Bacteroidota	c__Bacteroidia	o__Bacteroidales	f__Rikenellaceae	g__Alistipes	s__Alistipes finegoldii	yes	no	propionate
ntk_neurogranin	2214_bin33		var_biomarker ~ sex	-0.109774	0.0790686	-1.38833	0.165035	100	0	3407531	d__Bacteria	p__Bacteroidota	c__Bacteroidia	o__Bacteroidales	f__Rikenellaceae	g__Alistipes	s__Alistipes finegoldii	yes	no	propionate
ntk_neurogranin	2214_bin33		var_biomarker ~ var_mb_by_sex	0.0324928	0.0371146	0.875472	0.381317	100	0	3407531	d__Bacteria	p__Bacteroidota	c__Bacteroidia	o__Bacteroidales	f__Rikenellaceae	g__Alistipes	s__Alistipes finegoldii	yes	no	propionate
ntk_neurogranin	2214_bin33		var_biomarker ~ mars_age	0.0110146	0.00573691	1.91995	0.0548636	100	0	3407531	d__Bacteria	p__Bacteroidota	c__Bacteroidia	o__Bacteroidales	f__Rikenellaceae	g__Alistipes	s__Alistipes finegoldii	yes	no	propionate
ntk_neurogranin	2214_bin33		var_biomarker ~ apoe4	0.0978523	0.0761382	1.28519	0.198725	100	0	3407531	d__Bacteria	p__Bacteroidota	c__Bacteroidia	o__Bacteroidales	f__Rikenellaceae	g__Alistipes	s__Alistipes finegoldii	yes	no	propionate
ntk_neurogranin	2214_bin33		var_biomarker ~ ntk_table	0.142606	0.0782154	1.82325	0.0682657	100	0	3407531	d__Bacteria	p__Bacteroidota	c__Bacteroidia	o__Bacteroidales	f__Rikenellaceae	g__Alistipes	s__Alistipes finegoldii	yes	no	propionate
ntk_neurogranin	2214_bin33		var_biomarker ~ bristol_type_1_7	-0.0304738	0.040448	-0.753407	0.451206	100	0	3407531	d__Bacteria	p__Bacteroidota	c__Bacteroidia	o__Bacteroidales	f__Rikenellaceae	g__Alistipes	s__Alistipes finegoldii	yes	no	propionate
ntk_neurogranin	2214_bin51		var_biomarker ~ var_mb	-0.0222326	0.028692	-0.774872	0.438415	97.58	0	2724368	d__Bacteria	p__Bacillota_A	c__Clostridia	o__Lachnospirales	f__Lachnospiraceae	g__Agathobacter	s__Agathobacter rectalis	no	yes	butyrate
ntk_neurogranin	2214_bin51		var_biomarker ~ sex	-0.0804754	0.105494	-0.76284	0.445559	97.58	0	2724368	d__Bacteria	p__Bacillota_A	c__Clostridia	o__Lachnospirales	f__Lachnospiraceae	g__Agathobacter	s__Agathobacter rectalis	no	yes	butyrate
ntk_neurogranin	2214_bin51		var_biomarker ~ var_mb_by_sex	-0.0252047	0.050827	-0.495893	0.61997	97.58	0	2724368	d__Bacteria	p__Bacillota_A	c__Clostridia	o__Lachnospirales	f__Lachnospiraceae	g__Agathobacter	s__Agathobacter rectalis	no	yes	butyrate
ntk_neurogranin	2214_bin51		var_biomarker ~ mars_age	0.0114425	0.00567513	2.01625	0.0437734	97.58	0	2724368	d__Bacteria	p__Bacillota_A	c__Clostridia	o__Lachnospirales	f__Lachnospiraceae	g__Agathobacter	s__Agathobacter rectalis	no	yes	butyrate
ntk_neurogranin	2214_bin51		var_biomarker ~ apoe4	0.105294	0.0803315	1.31075	0.189943	97.58	0	2724368	d__Bacteria	p__Bacillota_A	c__Clostridia	o__Lachnospirales	f__Lachnospiraceae	g__Agathobacter	s__Agathobacter rectalis	no	yes	butyrate
ntk_neurogranin	2214_bin51		var_biomarker ~ ntk_table	0.132168	0.0803442	1.64502	0.0999662	97.58	0	2724368	d__Bacteria	p__Bacillota_A	c__Clostridia	o__Lachnospirales	f__Lachnospiraceae	g__Agathobacter	s__Agathobacter rectalis	no	yes	butyrate
ntk_neurogranin	2214_bin51		var_biomarker ~ bristol_type_1_7	-0.0241572	0.0398338	-0.60645	0.544216	97.58	0	2724368	d__Bacteria	p__Bacillota_A	c__Clostridia	o__Lachnospirales	f__Lachnospiraceae	g__Agathobacter	s__Agathobacter rectalis	no	yes	butyrate
ntk_neurogranin	2214_bin77		var_biomarker ~ var_mb	0.0790334	0.0361478	2.1864	0.0287865	97.26	0	2567939	d__Bacteria	p__Bacillota_A	c__Clostridia	o__Lachnospirales	f__Lachnospiraceae	g__Ventrimonas	s__Ventrimonas sp900538475	no	no	none
ntk_neurogranin	2214_bin77		var_biomarker ~ sex	0.0989458	0.111965	0.88372	0.376847	97.26	0	2567939	d__Bacteria	p__Bacillota_A	c__Clostridia	o__Lachnospirales	f__Lachnospiraceae	g__Ventrimonas	s__Ventrimonas sp900538475	no	no	none
ntk_neurogranin	2214_bin77		var_biomarker ~ var_mb_by_sex	-0.145478	0.0465954	-3.12215	0.00179533	97.26	0	2567939	d__Bacteria	p__Bacillota_A	c__Clostridia	o__Lachnospirales	f__Lachnospiraceae	g__Ventrimonas	s__Ventrimonas sp900538475	no	no	none
ntk_neurogranin	2214_bin77		var_biomarker ~ mars_age	0.0109316	0.00577335	1.89346	0.0582962	97.26	0	2567939	d__Bacteria	p__Bacillota_A	c__Clostridia	o__Lachnospirales	f__Lachnospiraceae	g__Ventrimonas	s__Ventrimonas sp900538475	no	no	none
ntk_neurogranin	2214_bin77		var_biomarker ~ apoe4	0.111242	0.0748801	1.4856	0.137385	97.26	0	2567939	d__Bacteria	p__Bacillota_A	c__Clostridia	o__Lachnospirales	f__Lachnospiraceae	g__Ventrimonas	s__Ventrimonas sp900538475	no	no	none
ntk_neurogranin	2214_bin77		var_biomarker ~ ntk_table	0.136267	0.0757497	1.79891	0.0720336	97.26	0	2567939	d__Bacteria	p__Bacillota_A	c__Clostridia	o__Lachnospirales	f__Lachnospiraceae	g__Ventrimonas	s__Ventrimonas sp900538475	no	no	none
ntk_neurogranin	2214_bin77		var_biomarker ~ bristol_type_1_7	-0.0279277	0.0435987	-0.640563	0.521807	97.26	0	2567939	d__Bacteria	p__Bacillota_A	c__Clostridia	o__Lachnospirales	f__Lachnospiraceae	g__Ventrimonas	s__Ventrimonas sp900538475	no	no	none
ntk_neurogranin	2215_bin20		var_biomarker ~ var_mb	0.000718595	0.0498137	0.0144257	0.98849	98.63	0	2738058	d__Bacteria	p__Bacillota_A	c__Clostridia	o__Oscillospirales	f__Ruminococcaceae	g__Ruminococcus_D	s__Ruminococcus_D bicirculans	no	no	none
ntk_neurogranin	2215_bin20		var_biomarker ~ sex	-0.0631229	0.143836	-0.438854	0.660768	98.63	0	2738058	d__Bacteria	p__Bacillota_A	c__Clostridia	o__Oscillospirales	f__Ruminococcaceae	g__Ruminococcus_D	s__Ruminococcus_D bicirculans	no	no	none
ntk_neurogranin	2215_bin20		var_biomarker ~ var_mb_by_sex	-0.0359522	0.0729726	-0.49268	0.622238	98.63	0	2738058	d__Bacteria	p__Bacillota_A	c__Clostridia	o__Oscillospirales	f__Ruminococcaceae	g__Ruminococcus_D	s__Ruminococcus_D bicirculans	no	no	none
ntk_neurogranin	2215_bin20		var_biomarker ~ mars_age	0.0116244	0.00578796	2.00837	0.0446039	98.63	0	2738058	d__Bacteria	p__Bacillota_A	c__Clostridia	o__Oscillospirales	f__Ruminococcaceae	g__Ruminococcus_D	s__Ruminococcus_D bicirculans	no	no	none
ntk_neurogranin	2215_bin20		var_biomarker ~ apoe4	0.0880936	0.0786464	1.12012	0.262661	98.63	0	2738058	d__Bacteria	p__Bacillota_A	c__Clostridia	o__Oscillospirales	f__Ruminococcaceae	g__Ruminococcus_D	s__Ruminococcus_D bicirculans	no	no	none
ntk_neurogranin	2215_bin20		var_biomarker ~ ntk_table	0.143411	0.0789531	1.81641	0.0693069	98.63	0	2738058	d__Bacteria	p__Bacillota_A	c__Clostridia	o__Oscillospirales	f__Ruminococcaceae	g__Ruminococcus_D	s__Ruminococcus_D bicirculans	no	no	none
ntk_neurogranin	2215_bin20		var_biomarker ~ bristol_type_1_7	-0.0297571	0.0401397	-0.74134	0.458488	98.63	0	2738058	d__Bacteria	p__Bacillota_A	c__Clostridia	o__Oscillospirales	f__Ruminococcaceae	g__Ruminococcus_D	s__Ruminococcus_D bicirculans	no	no	none
ntk_neurogranin	2216_bin104		var_biomarker ~ var_mb	-0.0217087	0.0349634	-0.620897	0.534667	98.66	0	2550281	d__Bacteria	p__Bacillota_A	c__Clostridia	o__Lachnospirales	f__Lachnospiraceae	g__Eubacterium_F	s__Eubacterium_F sp003491505	no	yes	butyrate
ntk_neurogranin	2216_bin104		var_biomarker ~ sex	-0.202918	0.106012	-1.9141	0.0556068	98.66	0	2550281	d__Bacteria	p__Bacillota_A	c__Clostridia	o__Lachnospirales	f__Lachnospiraceae	g__Eubacterium_F	s__Eubacterium_F sp003491505	no	yes	butyrate
ntk_neurogranin	2216_bin104		var_biomarker ~ var_mb_by_sex	0.0516269	0.0446911	1.15519	0.248011	98.66	0	2550281	d__Bacteria	p__Bacillota_A	c__Clostridia	o__Lachnospirales	f__Lachnospiraceae	g__Eubacterium_F	s__Eubacterium_F sp003491505	no	yes	butyrate
ntk_neurogranin	2216_bin104		var_biomarker ~ mars_age	0.0117953	0.00565392	2.08622	0.0369589	98.66	0	2550281	d__Bacteria	p__Bacillota_A	c__Clostridia	o__Lachnospirales	f__Lachnospiraceae	g__Eubacterium_F	s__Eubacterium_F sp003491505	no	yes	butyrate
ntk_neurogranin	2216_bin104		var_biomarker ~ apoe4	0.0919709	0.0778052	1.18207	0.237179	98.66	0	2550281	d__Bacteria	p__Bacillota_A	c__Clostridia	o__Lachnospirales	f__Lachnospiraceae	g__Eubacterium_F	s__Eubacterium_F sp003491505	no	yes	butyrate
ntk_neurogranin	2216_bin104		var_biomarker ~ ntk_table	0.140908	0.0777663	1.81194	0.0699947	98.66	0	2550281	d__Bacteria	p__Bacillota_A	c__Clostridia	o__Lachnospirales	f__Lachnospiraceae	g__Eubacterium_F	s__Eubacterium_F sp003491505	no	yes	butyrate
ntk_neurogranin	2216_bin104		var_biomarker ~ bristol_type_1_7	-0.0318708	0.0414521	-0.768857	0.441978	98.66	0	2550281	d__Bacteria	p__Bacillota_A	c__Clostridia	o__Lachnospirales	f__Lachnospiraceae	g__Eubacterium_F	s__Eubacterium_F sp003491505	no	yes	butyrate
ntk_neurogranin	2216_bin32		var_biomarker ~ var_mb	0.111233	0.0527029	2.11056	0.0348104	97.75	0.34	2280737	d__Bacteria	p__Bacillota_A	c__Clostridia	o__Oscillospirales	f__Ruminococcaceae	g__Faecalibacterium	s__Faecalibacterium prausnitzii_J	no	yes	butyrate
ntk_neurogranin	2216_bin32		var_biomarker ~ sex	0.0241504	0.124265	0.194346	0.845905	97.75	0.34	2280737	d__Bacteria	p__Bacillota_A	c__Clostridia	o__Oscillospirales	f__Ruminococcaceae	g__Faecalibacterium	s__Faecalibacterium prausnitzii_J	no	yes	butyrate
ntk_neurogranin	2216_bin32		var_biomarker ~ var_mb_by_sex	-0.098149	0.0648678	-1.51306	0.130264	97.75	0.34	2280737	d__Bacteria	p__Bacillota_A	c__Clostridia	o__Oscillospirales	f__Ruminococcaceae	g__Faecalibacterium	s__Faecalibacterium prausnitzii_J	no	yes	butyrate
ntk_neurogranin	2216_bin32		var_biomarker ~ mars_age	0.0132632	0.00588923	2.25211	0.0243153	97.75	0.34	2280737	d__Bacteria	p__Bacillota_A	c__Clostridia	o__Oscillospirales	f__Ruminococcaceae	g__Faecalibacterium	s__Faecalibacterium prausnitzii_J	no	yes	butyrate
ntk_neurogranin	2216_bin32		var_biomarker ~ apoe4	0.0743182	0.0768973	0.96646	0.333814	97.75	0.34	2280737	d__Bacteria	p__Bacillota_A	c__Clostridia	o__Oscillospirales	f__Ruminococcaceae	g__Faecalibacterium	s__Faecalibacterium prausnitzii_J	no	yes	butyrate
ntk_neurogranin	2216_bin32		var_biomarker ~ ntk_table	0.149491	0.0782988	1.90924	0.0562308	97.75	0.34	2280737	d__Bacteria	p__Bacillota_A	c__Clostridia	o__Oscillospirales	f__Ruminococcaceae	g__Faecalibacterium	s__Faecalibacterium prausnitzii_J	no	yes	butyrate
ntk_neurogranin	2216_bin32		var_biomarker ~ bristol_type_1_7	-0.0440683	0.0406504	-1.08408	0.278329	97.75	0.34	2280737	d__Bacteria	p__Bacillota_A	c__Clostridia	o__Oscillospirales	f__Ruminococcaceae	g__Faecalibacterium	s__Faecalibacterium prausnitzii_J	no	yes	butyrate
ntk_neurogranin	2216_bin99		var_biomarker ~ var_mb	0.00909403	0.0266024	0.34185	0.732464	95.16	1.01	1618094	d__Bacteria	p__Bacillota_A	c__Clostridia	o__Christensenellales	f__CAG-917	g__HGM11377	s__HGM11377 sp900755035	no	no	none
ntk_neurogranin	2216_bin99		var_biomarker ~ sex	-0.157703	0.199316	-0.791219	0.428816	95.16	1.01	1618094	d__Bacteria	p__Bacillota_A	c__Clostridia	o__Christensenellales	f__CAG-917	g__HGM11377	s__HGM11377 sp900755035	no	no	none
ntk_neurogranin	2216_bin99		var_biomarker ~ var_mb_by_sex	-0.00755721	0.0377279	-0.200308	0.84124	95.16	1.01	1618094	d__Bacteria	p__Bacillota_A	c__Clostridia	o__Christensenellales	f__CAG-917	g__HGM11377	s__HGM11377 sp900755035	no	no	none
ntk_neurogranin	2216_bin99		var_biomarker ~ mars_age	0.0112142	0.00561839	1.99598	0.0459362	95.16	1.01	1618094	d__Bacteria	p__Bacillota_A	c__Clostridia	o__Christensenellales	f__CAG-917	g__HGM11377	s__HGM11377 sp900755035	no	no	none
ntk_neurogranin	2216_bin99		var_biomarker ~ apoe4	0.0920154	0.0767632	1.19869	0.230648	95.16	1.01	1618094	d__Bacteria	p__Bacillota_A	c__Clostridia	o__Christensenellales	f__CAG-917	g__HGM11377	s__HGM11377 sp900755035	no	no	none
ntk_neurogranin	2216_bin99		var_biomarker ~ ntk_table	0.143868	0.0775486	1.8552	0.0635681	95.16	1.01	1618094	d__Bacteria	p__Bacillota_A	c__Clostridia	o__Christensenellales	f__CAG-917	g__HGM11377	s__HGM11377 sp900755035	no	no	none
ntk_neurogranin	2216_bin99		var_biomarker ~ bristol_type_1_7	-0.0299846	0.0413182	-0.725701	0.468022	95.16	1.01	1618094	d__Bacteria	p__Bacillota_A	c__Clostridia	o__Christensenellales	f__CAG-917	g__HGM11377	s__HGM11377 sp900755035	no	no	none
ntk_neurogranin	2218_bin3		var_biomarker ~ var_mb	0.0453303	0.0376063	1.20539	0.228052	93.29	2.01	2811634	d__Bacteria	p__Bacillota_A	c__Clostridia	o__Oscillospirales	f__Acutalibacteraceae	g__UBA737	s__UBA737 sp900549055	no	no	none
ntk_neurogranin	2218_bin3		var_biomarker ~ sex	-0.106714	0.0756656	-1.41034	0.158439	93.29	2.01	2811634	d__Bacteria	p__Bacillota_A	c__Clostridia	o__Oscillospirales	f__Acutalibacteraceae	g__UBA737	s__UBA737 sp900549055	no	no	none
ntk_neurogranin	2218_bin3		var_biomarker ~ var_mb_by_sex	0.00160739	0.0681374	0.0235904	0.981179	93.29	2.01	2811634	d__Bacteria	p__Bacillota_A	c__Clostridia	o__Oscillospirales	f__Acutalibacteraceae	g__UBA737	s__UBA737 sp900549055	no	no	none
ntk_neurogranin	2218_bin3		var_biomarker ~ mars_age	0.0103292	0.00593225	1.7412	0.0816483	93.29	2.01	2811634	d__Bacteria	p__Bacillota_A	c__Clostridia	o__Oscillospirales	f__Acutalibacteraceae	g__UBA737	s__UBA737 sp900549055	no	no	none
ntk_neurogranin	2218_bin3		var_biomarker ~ apoe4	0.0818555	0.0749856	1.09162	0.275002	93.29	2.01	2811634	d__Bacteria	p__Bacillota_A	c__Clostridia	o__Oscillospirales	f__Acutalibacteraceae	g__UBA737	s__UBA737 sp900549055	no	no	none
ntk_neurogranin	2218_bin3		var_biomarker ~ ntk_table	0.16891	0.0797277	2.11858	0.0341259	93.29	2.01	2811634	d__Bacteria	p__Bacillota_A	c__Clostridia	o__Oscillospirales	f__Acutalibacteraceae	g__UBA737	s__UBA737 sp900549055	no	no	none
ntk_neurogranin	2218_bin3		var_biomarker ~ bristol_type_1_7	-0.0112484	0.0373502	-0.30116	0.763292	93.29	2.01	2811634	d__Bacteria	p__Bacillota_A	c__Clostridia	o__Oscillospirales	f__Acutalibacteraceae	g__UBA737	s__UBA737 sp900549055	no	no	none
ntk_neurogranin	2218_bin67		var_biomarker ~ var_mb	0.115789	0.0631392	1.83386	0.0666746	91.61	0	2056393	d__Bacteria	p__Bacillota_A	c__Clostridia	o__Oscillospirales	f__Oscillospiraceae	g__CAG-103	s__CAG-103 sp900757655	no	no	none
ntk_neurogranin	2218_bin67		var_biomarker ~ sex	-0.120906	0.0785514	-1.5392	0.123757	91.61	0	2056393	d__Bacteria	p__Bacillota_A	c__Clostridia	o__Oscillospirales	f__Oscillospiraceae	g__CAG-103	s__CAG-103 sp900757655	no	no	none
ntk_neurogranin	2218_bin67		var_biomarker ~ var_mb_by_sex	-0.0335179	0.0828702	-0.404463	0.685873	91.61	0	2056393	d__Bacteria	p__Bacillota_A	c__Clostridia	o__Oscillospirales	f__Oscillospiraceae	g__CAG-103	s__CAG-103 sp900757655	no	no	none
ntk_neurogranin	2218_bin67		var_biomarker ~ mars_age	0.0103176	0.00542805	1.9008	0.0573279	91.61	0	2056393	d__Bacteria	p__Bacillota_A	c__Clostridia	o__Oscillospirales	f__Oscillospiraceae	g__CAG-103	s__CAG-103 sp900757655	no	no	none
ntk_neurogranin	2218_bin67		var_biomarker ~ apoe4	0.0919276	0.0756352	1.21541	0.224211	91.61	0	2056393	d__Bacteria	p__Bacillota_A	c__Clostridia	o__Oscillospirales	f__Oscillospiraceae	g__CAG-103	s__CAG-103 sp900757655	no	no	none
ntk_neurogranin	2218_bin67		var_biomarker ~ ntk_table	0.148128	0.0778179	1.90352	0.0569733	91.61	0	2056393	d__Bacteria	p__Bacillota_A	c__Clostridia	o__Oscillospirales	f__Oscillospiraceae	g__CAG-103	s__CAG-103 sp900757655	no	no	none
ntk_neurogranin	2218_bin67		var_biomarker ~ bristol_type_1_7	-0.00916017	0.0374289	-0.244735	0.806661	91.61	0	2056393	d__Bacteria	p__Bacillota_A	c__Clostridia	o__Oscillospirales	f__Oscillospiraceae	g__CAG-103	s__CAG-103 sp900757655	no	no	none
ntk_neurogranin	2219_bin12		var_biomarker ~ var_mb	-0.0214665	0.030053	-0.714286	0.47505	97.32	0	2704928	d__Bacteria	p__Bacillota_A	c__Clostridia	o__Oscillospirales	f__Ruminococcaceae	g__HGM13222	s__HGM13222 sp900757485	no	no	none
ntk_neurogranin	2219_bin12		var_biomarker ~ sex	-0.0266063	0.0962377	-0.276464	0.782192	97.32	0	2704928	d__Bacteria	p__Bacillota_A	c__Clostridia	o__Oscillospirales	f__Ruminococcaceae	g__HGM13222	s__HGM13222 sp900757485	no	no	none
ntk_neurogranin	2219_bin12		var_biomarker ~ var_mb_by_sex	0.0791622	0.0435952	1.81585	0.0693941	97.32	0	2704928	d__Bacteria	p__Bacillota_A	c__Clostridia	o__Oscillospirales	f__Ruminococcaceae	g__HGM13222	s__HGM13222 sp900757485	no	no	none
ntk_neurogranin	2219_bin12		var_biomarker ~ mars_age	0.0111341	0.00580966	1.91648	0.0553042	97.32	0	2704928	d__Bacteria	p__Bacillota_A	c__Clostridia	o__Oscillospirales	f__Ruminococcaceae	g__HGM13222	s__HGM13222 sp900757485	no	no	none
ntk_neurogranin	2219_bin12		var_biomarker ~ apoe4	0.0781087	0.0760247	1.02741	0.304226	97.32	0	2704928	d__Bacteria	p__Bacillota_A	c__Clostridia	o__Oscillospirales	f__Ruminococcaceae	g__HGM13222	s__HGM13222 sp900757485	no	no	none
ntk_neurogranin	2219_bin12		var_biomarker ~ ntk_table	0.136265	0.0805548	1.69158	0.0907265	97.32	0	2704928	d__Bacteria	p__Bacillota_A	c__Clostridia	o__Oscillospirales	f__Ruminococcaceae	g__HGM13222	s__HGM13222 sp900757485	no	no	none
ntk_neurogranin	2219_bin12		var_biomarker ~ bristol_type_1_7	-0.0293848	0.0424948	-0.691492	0.489256	97.32	0	2704928	d__Bacteria	p__Bacillota_A	c__Clostridia	o__Oscillospirales	f__Ruminococcaceae	g__HGM13222	s__HGM13222 sp900757485	no	no	none
ntk_neurogranin	2219_bin25		var_biomarker ~ var_mb	-0.0145858	0.0443984	-0.32852	0.742518	93.82	1.75	2386873	d__Bacteria	p__Actinomycetota	c__Coriobacteriia	o__Coriobacteriales	f__Eggerthellaceae	g__Adlercreutzia	s__Adlercreutzia hattorii	no	no	none
ntk_neurogranin	2219_bin25		var_biomarker ~ sex	-0.148963	0.112574	-1.32324	0.185756	93.82	1.75	2386873	d__Bacteria	p__Actinomycetota	c__Coriobacteriia	o__Coriobacteriales	f__Eggerthellaceae	g__Adlercreutzia	s__Adlercreutzia hattorii	no	no	none
ntk_neurogranin	2219_bin25		var_biomarker ~ var_mb_by_sex	0.016951	0.0612075	0.276943	0.781824	93.82	1.75	2386873	d__Bacteria	p__Actinomycetota	c__Coriobacteriia	o__Coriobacteriales	f__Eggerthellaceae	g__Adlercreutzia	s__Adlercreutzia hattorii	no	no	none
ntk_neurogranin	2219_bin25		var_biomarker ~ mars_age	0.0111914	0.00574599	1.94769	0.0514523	93.82	1.75	2386873	d__Bacteria	p__Actinomycetota	c__Coriobacteriia	o__Coriobacteriales	f__Eggerthellaceae	g__Adlercreutzia	s__Adlercreutzia hattorii	no	no	none
ntk_neurogranin	2219_bin25		var_biomarker ~ apoe4	0.0898745	0.0776928	1.15679	0.247357	93.82	1.75	2386873	d__Bacteria	p__Actinomycetota	c__Coriobacteriia	o__Coriobacteriales	f__Eggerthellaceae	g__Adlercreutzia	s__Adlercreutzia hattorii	no	no	none
ntk_neurogranin	2219_bin25		var_biomarker ~ ntk_table	0.141425	0.0813803	1.73782	0.0822419	93.82	1.75	2386873	d__Bacteria	p__Actinomycetota	c__Coriobacteriia	o__Coriobacteriales	f__Eggerthellaceae	g__Adlercreutzia	s__Adlercreutzia hattorii	no	no	none
ntk_neurogranin	2219_bin25		var_biomarker ~ bristol_type_1_7	-0.0321986	0.0407435	-0.790275	0.429367	93.82	1.75	2386873	d__Bacteria	p__Actinomycetota	c__Coriobacteriia	o__Coriobacteriales	f__Eggerthellaceae	g__Adlercreutzia	s__Adlercreutzia hattorii	no	no	none
ntk_neurogranin	2219_bin26		var_biomarker ~ var_mb	0.1158	0.0958543	1.20808	0.227017	96.45	0.71	2635964	d__Bacteria	p__Bacillota_A	c__Clostridia	o__Peptostreptococcales	f__Anaerovoracaceae	g__Emergencia	s__	no	no	none
ntk_neurogranin	2219_bin26		var_biomarker ~ sex	-0.209251	0.0812169	-2.57644	0.00998233	96.45	0.71	2635964	d__Bacteria	p__Bacillota_A	c__Clostridia	o__Peptostreptococcales	f__Anaerovoracaceae	g__Emergencia	s__	no	no	none
ntk_neurogranin	2219_bin26		var_biomarker ~ var_mb_by_sex	-0.236268	0.137009	-1.72447	0.0846222	96.45	0.71	2635964	d__Bacteria	p__Bacillota_A	c__Clostridia	o__Peptostreptococcales	f__Anaerovoracaceae	g__Emergencia	s__	no	no	none
ntk_neurogranin	2219_bin26		var_biomarker ~ mars_age	0.0110981	0.00571948	1.94041	0.0523305	96.45	0.71	2635964	d__Bacteria	p__Bacillota_A	c__Clostridia	o__Peptostreptococcales	f__Anaerovoracaceae	g__Emergencia	s__	no	no	none
ntk_neurogranin	2219_bin26		var_biomarker ~ apoe4	0.100541	0.0775776	1.296	0.194975	96.45	0.71	2635964	d__Bacteria	p__Bacillota_A	c__Clostridia	o__Peptostreptococcales	f__Anaerovoracaceae	g__Emergencia	s__	no	no	none
ntk_neurogranin	2219_bin26		var_biomarker ~ ntk_table	0.127307	0.0768203	1.65721	0.0974774	96.45	0.71	2635964	d__Bacteria	p__Bacillota_A	c__Clostridia	o__Peptostreptococcales	f__Anaerovoracaceae	g__Emergencia	s__	no	no	none
ntk_neurogranin	2219_bin26		var_biomarker ~ bristol_type_1_7	-0.0317519	0.0407087	-0.779978	0.435404	96.45	0.71	2635964	d__Bacteria	p__Bacillota_A	c__Clostridia	o__Peptostreptococcales	f__Anaerovoracaceae	g__Emergencia	s__	no	no	none
ntk_neurogranin	2219_bin38		var_biomarker ~ var_mb	-0.0518438	0.0385269	-1.34565	0.178415	98.11	0	1863159	d__Bacteria	p__Actinomycetota	c__Actinomycetia	o__Actinomycetales	f__Bifidobacteriaceae	g__Bifidobacterium	s__Bifidobacterium animalis	no	no	none
ntk_neurogranin	2219_bin38		var_biomarker ~ sex	0.0149677	0.105809	0.141459	0.887507	98.11	0	1863159	d__Bacteria	p__Actinomycetota	c__Actinomycetia	o__Actinomycetales	f__Bifidobacteriaceae	g__Bifidobacterium	s__Bifidobacterium animalis	no	no	none
ntk_neurogranin	2219_bin38		var_biomarker ~ var_mb_by_sex	0.073594	0.0424435	1.73393	0.0829306	98.11	0	1863159	d__Bacteria	p__Actinomycetota	c__Actinomycetia	o__Actinomycetales	f__Bifidobacteriaceae	g__Bifidobacterium	s__Bifidobacterium animalis	no	no	none
ntk_neurogranin	2219_bin38		var_biomarker ~ mars_age	0.0119072	0.00577403	2.0622	0.0391884	98.11	0	1863159	d__Bacteria	p__Actinomycetota	c__Actinomycetia	o__Actinomycetales	f__Bifidobacteriaceae	g__Bifidobacterium	s__Bifidobacterium animalis	no	no	none
ntk_neurogranin	2219_bin38		var_biomarker ~ apoe4	0.105855	0.0772832	1.36971	0.170779	98.11	0	1863159	d__Bacteria	p__Actinomycetota	c__Actinomycetia	o__Actinomycetales	f__Bifidobacteriaceae	g__Bifidobacterium	s__Bifidobacterium animalis	no	no	none
ntk_neurogranin	2219_bin38		var_biomarker ~ ntk_table	0.14243	0.0779414	1.8274	0.0676402	98.11	0	1863159	d__Bacteria	p__Actinomycetota	c__Actinomycetia	o__Actinomycetales	f__Bifidobacteriaceae	g__Bifidobacterium	s__Bifidobacterium animalis	no	no	none
ntk_neurogranin	2219_bin38		var_biomarker ~ bristol_type_1_7	-0.0359132	0.0419936	-0.855207	0.392437	98.11	0	1863159	d__Bacteria	p__Actinomycetota	c__Actinomycetia	o__Actinomycetales	f__Bifidobacteriaceae	g__Bifidobacterium	s__Bifidobacterium animalis	no	no	none
ntk_neurogranin	2219_bin46		var_biomarker ~ var_mb	-0.0128706	0.0167897	-0.766577	0.443333	96.64	0	2199012	d__Bacteria	p__Bacillota_A	c__Clostridia	o__Oscillospirales	f__Ruminococcaceae	g__Ruminococcus_C	s__Ruminococcus_C callidus	no	no	none
ntk_neurogranin	2219_bin46		var_biomarker ~ sex	-0.10706	0.0757415	-1.41349	0.157511	96.64	0	2199012	d__Bacteria	p__Bacillota_A	c__Clostridia	o__Oscillospirales	f__Ruminococcaceae	g__Ruminococcus_C	s__Ruminococcus_C callidus	no	no	none
ntk_neurogranin	2219_bin46		var_biomarker ~ var_mb_by_sex	0.0401447	0.0294631	1.36254	0.173027	96.64	0	2199012	d__Bacteria	p__Bacillota_A	c__Clostridia	o__Oscillospirales	f__Ruminococcaceae	g__Ruminococcus_C	s__Ruminococcus_C callidus	no	no	none
ntk_neurogranin	2219_bin46		var_biomarker ~ mars_age	0.0106808	0.0057907	1.84447	0.0651144	96.64	0	2199012	d__Bacteria	p__Bacillota_A	c__Clostridia	o__Oscillospirales	f__Ruminococcaceae	g__Ruminococcus_C	s__Ruminococcus_C callidus	no	no	none
ntk_neurogranin	2219_bin46		var_biomarker ~ apoe4	0.100751	0.0775621	1.29897	0.193955	96.64	0	2199012	d__Bacteria	p__Bacillota_A	c__Clostridia	o__Oscillospirales	f__Ruminococcaceae	g__Ruminococcus_C	s__Ruminococcus_C callidus	no	no	none
ntk_neurogranin	2219_bin46		var_biomarker ~ ntk_table	0.141251	0.0762339	1.85286	0.063902	96.64	0	2199012	d__Bacteria	p__Bacillota_A	c__Clostridia	o__Oscillospirales	f__Ruminococcaceae	g__Ruminococcus_C	s__Ruminococcus_C callidus	no	no	none
ntk_neurogranin	2219_bin46		var_biomarker ~ bristol_type_1_7	-0.0369959	0.0414196	-0.893199	0.371751	96.64	0	2199012	d__Bacteria	p__Bacillota_A	c__Clostridia	o__Oscillospirales	f__Ruminococcaceae	g__Ruminococcus_C	s__Ruminococcus_C callidus	no	no	none
ntk_neurogranin	2219_bin49		var_biomarker ~ var_mb	-0.00682466	0.0296898	-0.229866	0.818196	93.55	0.81	2048260	d__Bacteria	p__Actinomycetota	c__Coriobacteriia	o__Coriobacteriales	f__Coriobacteriaceae	g__Collinsella	s__Collinsella sp900760905	no	no	none
ntk_neurogranin	2219_bin49		var_biomarker ~ sex	-0.242918	0.116908	-2.07786	0.0377221	93.55	0.81	2048260	d__Bacteria	p__Actinomycetota	c__Coriobacteriia	o__Coriobacteriales	f__Coriobacteriaceae	g__Collinsella	s__Collinsella sp900760905	no	no	none
ntk_neurogranin	2219_bin49		var_biomarker ~ var_mb_by_sex	-0.0590864	0.0437473	-1.35063	0.176814	93.55	0.81	2048260	d__Bacteria	p__Actinomycetota	c__Coriobacteriia	o__Coriobacteriales	f__Coriobacteriaceae	g__Collinsella	s__Collinsella sp900760905	no	no	none
ntk_neurogranin	2219_bin49		var_biomarker ~ mars_age	0.0111291	0.00581534	1.91376	0.0556511	93.55	0.81	2048260	d__Bacteria	p__Actinomycetota	c__Coriobacteriia	o__Coriobacteriales	f__Coriobacteriaceae	g__Collinsella	s__Collinsella sp900760905	no	no	none
ntk_neurogranin	2219_bin49		var_biomarker ~ apoe4	0.0937358	0.0742401	1.2626	0.206732	93.55	0.81	2048260	d__Bacteria	p__Actinomycetota	c__Coriobacteriia	o__Coriobacteriales	f__Coriobacteriaceae	g__Collinsella	s__Collinsella sp900760905	no	no	none
ntk_neurogranin	2219_bin49		var_biomarker ~ ntk_table	0.155006	0.0792155	1.95677	0.0503746	93.55	0.81	2048260	d__Bacteria	p__Actinomycetota	c__Coriobacteriia	o__Coriobacteriales	f__Coriobacteriaceae	g__Collinsella	s__Collinsella sp900760905	no	no	none
ntk_neurogranin	2219_bin49		var_biomarker ~ bristol_type_1_7	-0.0384069	0.0396865	-0.967756	0.333166	93.55	0.81	2048260	d__Bacteria	p__Actinomycetota	c__Coriobacteriia	o__Coriobacteriales	f__Coriobacteriaceae	g__Collinsella	s__Collinsella sp900760905	no	no	none
ntk_neurogranin	2219_bin56		var_biomarker ~ var_mb	-0.0231792	0.0302703	-0.765742	0.44383	96.88	0	3293091	d__Bacteria	p__Bacteroidota	c__Bacteroidia	o__Bacteroidales	f__Rikenellaceae	g__Alistipes	s__Alistipes senegalensis	yes	no	propionate
ntk_neurogranin	2219_bin56		var_biomarker ~ sex	-0.0844323	0.078777	-1.07179	0.283814	96.88	0	3293091	d__Bacteria	p__Bacteroidota	c__Bacteroidia	o__Bacteroidales	f__Rikenellaceae	g__Alistipes	s__Alistipes senegalensis	yes	no	propionate
ntk_neurogranin	2219_bin56		var_biomarker ~ var_mb_by_sex	0.0856565	0.044283	1.9343	0.0530765	96.88	0	3293091	d__Bacteria	p__Bacteroidota	c__Bacteroidia	o__Bacteroidales	f__Rikenellaceae	g__Alistipes	s__Alistipes senegalensis	yes	no	propionate
ntk_neurogranin	2219_bin56		var_biomarker ~ mars_age	0.0104088	0.0058788	1.77056	0.0766332	96.88	0	3293091	d__Bacteria	p__Bacteroidota	c__Bacteroidia	o__Bacteroidales	f__Rikenellaceae	g__Alistipes	s__Alistipes senegalensis	yes	no	propionate
ntk_neurogranin	2219_bin56		var_biomarker ~ apoe4	0.0937938	0.0764306	1.22718	0.219756	96.88	0	3293091	d__Bacteria	p__Bacteroidota	c__Bacteroidia	o__Bacteroidales	f__Rikenellaceae	g__Alistipes	s__Alistipes senegalensis	yes	no	propionate
ntk_neurogranin	2219_bin56		var_biomarker ~ ntk_table	0.157114	0.0783027	2.0065	0.0448034	96.88	0	3293091	d__Bacteria	p__Bacteroidota	c__Bacteroidia	o__Bacteroidales	f__Rikenellaceae	g__Alistipes	s__Alistipes senegalensis	yes	no	propionate
ntk_neurogranin	2219_bin56		var_biomarker ~ bristol_type_1_7	-0.0262021	0.0405668	-0.645901	0.518343	96.88	0	3293091	d__Bacteria	p__Bacteroidota	c__Bacteroidia	o__Bacteroidales	f__Rikenellaceae	g__Alistipes	s__Alistipes senegalensis	yes	no	propionate
ntk_neurogranin	2219_bin60		var_biomarker ~ var_mb	0.00653339	0.0414604	0.157582	0.874787	95.27	2.35	2401032	d__Bacteria	p__Bacillota_A	c__Clostridia	o__Lachnospirales	f__Lachnospiraceae	g__Anaerostipes	s__Anaerostipes hadrus	no	no	none
ntk_neurogranin	2219_bin60		var_biomarker ~ sex	0.24744	0.262961	0.940979	0.346716	95.27	2.35	2401032	d__Bacteria	p__Bacillota_A	c__Clostridia	o__Lachnospirales	f__Lachnospiraceae	g__Anaerostipes	s__Anaerostipes hadrus	no	no	none
ntk_neurogranin	2219_bin60		var_biomarker ~ var_mb_by_sex	-0.0846311	0.0565161	-1.49747	0.134271	95.27	2.35	2401032	d__Bacteria	p__Bacillota_A	c__Clostridia	o__Lachnospirales	f__Lachnospiraceae	g__Anaerostipes	s__Anaerostipes hadrus	no	no	none
ntk_neurogranin	2219_bin60		var_biomarker ~ mars_age	0.0111251	0.00571749	1.94581	0.0516779	95.27	2.35	2401032	d__Bacteria	p__Bacillota_A	c__Clostridia	o__Lachnospirales	f__Lachnospiraceae	g__Anaerostipes	s__Anaerostipes hadrus	no	no	none
ntk_neurogranin	2219_bin60		var_biomarker ~ apoe4	0.103346	0.0779135	1.32643	0.184699	95.27	2.35	2401032	d__Bacteria	p__Bacillota_A	c__Clostridia	o__Lachnospirales	f__Lachnospiraceae	g__Anaerostipes	s__Anaerostipes hadrus	no	no	none
ntk_neurogranin	2219_bin60		var_biomarker ~ ntk_table	0.142459	0.0773363	1.84208	0.0654639	95.27	2.35	2401032	d__Bacteria	p__Bacillota_A	c__Clostridia	o__Lachnospirales	f__Lachnospiraceae	g__Anaerostipes	s__Anaerostipes hadrus	no	no	none
ntk_neurogranin	2219_bin60		var_biomarker ~ bristol_type_1_7	-0.0309433	0.0404175	-0.765591	0.44392	95.27	2.35	2401032	d__Bacteria	p__Bacillota_A	c__Clostridia	o__Lachnospirales	f__Lachnospiraceae	g__Anaerostipes	s__Anaerostipes hadrus	no	no	none
ntk_neurogranin	2219_bin66		var_biomarker ~ var_mb	-0.0240888	0.073261	-0.328808	0.742301	93.96	0	2296181	d__Bacteria	p__Bacillota_A	c__Clostridia	o__Lachnospirales	f__Anaerotignaceae	g__Anaerotignum	s__Anaerotignum sp001304995	no	no	none
ntk_neurogranin	2219_bin66		var_biomarker ~ sex	-0.140976	0.184729	-0.76315	0.445374	93.96	0	2296181	d__Bacteria	p__Bacillota_A	c__Clostridia	o__Lachnospirales	f__Anaerotignaceae	g__Anaerotignum	s__Anaerotignum sp001304995	no	no	none
ntk_neurogranin	2219_bin66		var_biomarker ~ var_mb_by_sex	0.014734	0.0988825	0.149005	0.88155	93.96	0	2296181	d__Bacteria	p__Bacillota_A	c__Clostridia	o__Lachnospirales	f__Anaerotignaceae	g__Anaerotignum	s__Anaerotignum sp001304995	no	no	none
ntk_neurogranin	2219_bin66		var_biomarker ~ mars_age	0.0111529	0.00580407	1.92156	0.0546606	93.96	0	2296181	d__Bacteria	p__Bacillota_A	c__Clostridia	o__Lachnospirales	f__Anaerotignaceae	g__Anaerotignum	s__Anaerotignum sp001304995	no	no	none
ntk_neurogranin	2219_bin66		var_biomarker ~ apoe4	0.090845	0.0778679	1.16666	0.243349	93.96	0	2296181	d__Bacteria	p__Bacillota_A	c__Clostridia	o__Lachnospirales	f__Anaerotignaceae	g__Anaerotignum	s__Anaerotignum sp001304995	no	no	none
ntk_neurogranin	2219_bin66		var_biomarker ~ ntk_table	0.141301	0.0804111	1.75724	0.0788774	93.96	0	2296181	d__Bacteria	p__Bacillota_A	c__Clostridia	o__Lachnospirales	f__Anaerotignaceae	g__Anaerotignum	s__Anaerotignum sp001304995	no	no	none
ntk_neurogranin	2219_bin66		var_biomarker ~ bristol_type_1_7	-0.0296062	0.0404333	-0.732223	0.464033	93.96	0	2296181	d__Bacteria	p__Bacillota_A	c__Clostridia	o__Lachnospirales	f__Anaerotignaceae	g__Anaerotignum	s__Anaerotignum sp001304995	no	no	none
ntk_neurogranin	2219_bin84		var_biomarker ~ var_mb	-0.00199615	0.0398917	-0.0500393	0.960091	98.88	0.24	2817304	d__Bacteria	p__Bacteroidota	c__Bacteroidia	o__Bacteroidales	f__Rikenellaceae	g__Alistipes_A	s__Alistipes_A indistinctus	yes	no	propionate
ntk_neurogranin	2219_bin84		var_biomarker ~ sex	-0.0767278	0.147625	-0.519746	0.60324	98.88	0.24	2817304	d__Bacteria	p__Bacteroidota	c__Bacteroidia	o__Bacteroidales	f__Rikenellaceae	g__Alistipes_A	s__Alistipes_A indistinctus	yes	no	propionate
ntk_neurogranin	2219_bin84		var_biomarker ~ var_mb_by_sex	-0.0198507	0.0544927	-0.364283	0.715647	98.88	0.24	2817304	d__Bacteria	p__Bacteroidota	c__Bacteroidia	o__Bacteroidales	f__Rikenellaceae	g__Alistipes_A	s__Alistipes_A indistinctus	yes	no	propionate
ntk_neurogranin	2219_bin84		var_biomarker ~ mars_age	0.0110691	0.00573915	1.9287	0.0537679	98.88	0.24	2817304	d__Bacteria	p__Bacteroidota	c__Bacteroidia	o__Bacteroidales	f__Rikenellaceae	g__Alistipes_A	s__Alistipes_A indistinctus	yes	no	propionate
ntk_neurogranin	2219_bin84		var_biomarker ~ apoe4	0.0896523	0.0768327	1.16685	0.243271	98.88	0.24	2817304	d__Bacteria	p__Bacteroidota	c__Bacteroidia	o__Bacteroidales	f__Rikenellaceae	g__Alistipes_A	s__Alistipes_A indistinctus	yes	no	propionate
ntk_neurogranin	2219_bin84		var_biomarker ~ ntk_table	0.137069	0.0817634	1.67641	0.0936574	98.88	0.24	2817304	d__Bacteria	p__Bacteroidota	c__Bacteroidia	o__Bacteroidales	f__Rikenellaceae	g__Alistipes_A	s__Alistipes_A indistinctus	yes	no	propionate
ntk_neurogranin	2219_bin84		var_biomarker ~ bristol_type_1_7	-0.0311885	0.0406809	-0.766662	0.443283	98.88	0.24	2817304	d__Bacteria	p__Bacteroidota	c__Bacteroidia	o__Bacteroidales	f__Rikenellaceae	g__Alistipes_A	s__Alistipes_A indistinctus	yes	no	propionate
ntk_neurogranin	2220_bin61		var_biomarker ~ var_mb	-0.0305602	0.0365564	-0.835973	0.40317	97.99	0.34	2602888	d__Bacteria	p__Bacillota_A	c__Clostridia	o__Oscillospirales	f__Acutalibacteraceae	g__UBA1417	s__UBA1417 sp900549945	no	no	none
ntk_neurogranin	2220_bin61		var_biomarker ~ sex	-0.162955	0.0848094	-1.92143	0.0546778	97.99	0.34	2602888	d__Bacteria	p__Bacillota_A	c__Clostridia	o__Oscillospirales	f__Acutalibacteraceae	g__UBA1417	s__UBA1417 sp900549945	no	no	none
ntk_neurogranin	2220_bin61		var_biomarker ~ var_mb_by_sex	0.0519978	0.0667286	0.779244	0.435836	97.99	0.34	2602888	d__Bacteria	p__Bacillota_A	c__Clostridia	o__Oscillospirales	f__Acutalibacteraceae	g__UBA1417	s__UBA1417 sp900549945	no	no	none
ntk_neurogranin	2220_bin61		var_biomarker ~ mars_age	0.011701	0.00574966	2.03509	0.0418423	97.99	0.34	2602888	d__Bacteria	p__Bacillota_A	c__Clostridia	o__Oscillospirales	f__Acutalibacteraceae	g__UBA1417	s__UBA1417 sp900549945	no	no	none
ntk_neurogranin	2220_bin61		var_biomarker ~ apoe4	0.0879624	0.0764843	1.15007	0.250114	97.99	0.34	2602888	d__Bacteria	p__Bacillota_A	c__Clostridia	o__Oscillospirales	f__Acutalibacteraceae	g__UBA1417	s__UBA1417 sp900549945	no	no	none
ntk_neurogranin	2220_bin61		var_biomarker ~ ntk_table	0.147741	0.0796119	1.85577	0.0634861	97.99	0.34	2602888	d__Bacteria	p__Bacillota_A	c__Clostridia	o__Oscillospirales	f__Acutalibacteraceae	g__UBA1417	s__UBA1417 sp900549945	no	no	none
ntk_neurogranin	2220_bin61		var_biomarker ~ bristol_type_1_7	-0.0306473	0.0400534	-0.765161	0.444176	97.99	0.34	2602888	d__Bacteria	p__Bacillota_A	c__Clostridia	o__Oscillospirales	f__Acutalibacteraceae	g__UBA1417	s__UBA1417 sp900549945	no	no	none
ntk_neurogranin	2220_bin71		var_biomarker ~ var_mb	0.0802494	0.043157	1.85948	0.0629598	96.84	0	2843943	d__Bacteria	p__Bacillota_A	c__Clostridia	o__Lachnospirales	f__Lachnospiraceae	g__Copromonas	s__Copromonas sp000435795	no	yes	butyrate
ntk_neurogranin	2220_bin71		var_biomarker ~ sex	-0.0890741	0.11289	-0.789033	0.430093	96.84	0	2843943	d__Bacteria	p__Bacillota_A	c__Clostridia	o__Lachnospirales	f__Lachnospiraceae	g__Copromonas	s__Copromonas sp000435795	no	yes	butyrate
ntk_neurogranin	2220_bin71		var_biomarker ~ var_mb_by_sex	-0.015041	0.0592266	-0.253957	0.799529	96.84	0	2843943	d__Bacteria	p__Bacillota_A	c__Clostridia	o__Lachnospirales	f__Lachnospiraceae	g__Copromonas	s__Copromonas sp000435795	no	yes	butyrate
ntk_neurogranin	2220_bin71		var_biomarker ~ mars_age	0.00874407	0.00599792	1.45785	0.144882	96.84	0	2843943	d__Bacteria	p__Bacillota_A	c__Clostridia	o__Lachnospirales	f__Lachnospiraceae	g__Copromonas	s__Copromonas sp000435795	no	yes	butyrate
ntk_neurogranin	2220_bin71		var_biomarker ~ apoe4	0.0956934	0.0763999	1.25253	0.210376	96.84	0	2843943	d__Bacteria	p__Bacillota_A	c__Clostridia	o__Lachnospirales	f__Lachnospiraceae	g__Copromonas	s__Copromonas sp000435795	no	yes	butyrate
ntk_neurogranin	2220_bin71		var_biomarker ~ ntk_table	0.136872	0.0764233	1.79097	0.0732983	96.84	0	2843943	d__Bacteria	p__Bacillota_A	c__Clostridia	o__Lachnospirales	f__Lachnospiraceae	g__Copromonas	s__Copromonas sp000435795	no	yes	butyrate
ntk_neurogranin	2220_bin71		var_biomarker ~ bristol_type_1_7	-0.0337699	0.0403468	-0.836991	0.402597	96.84	0	2843943	d__Bacteria	p__Bacillota_A	c__Clostridia	o__Lachnospirales	f__Lachnospiraceae	g__Copromonas	s__Copromonas sp000435795	no	yes	butyrate
ntk_neurogranin	2220_bin75		var_biomarker ~ var_mb	0.036212	0.0403786	0.896811	0.36982	93.72	0.42	6364817	d__Bacteria	p__Bacteroidota	c__Bacteroidia	o__Bacteroidales	f__Bacteroidaceae	g__Bacteroides	s__Bacteroides ovatus	yes	no	propionate
ntk_neurogranin	2220_bin75		var_biomarker ~ sex	0.0409216	0.223174	0.183362	0.854514	93.72	0.42	6364817	d__Bacteria	p__Bacteroidota	c__Bacteroidia	o__Bacteroidales	f__Bacteroidaceae	g__Bacteroides	s__Bacteroides ovatus	yes	no	propionate
ntk_neurogranin	2220_bin75		var_biomarker ~ var_mb_by_sex	-0.0648577	0.0722137	-0.898136	0.369113	93.72	0.42	6364817	d__Bacteria	p__Bacteroidota	c__Bacteroidia	o__Bacteroidales	f__Bacteroidaceae	g__Bacteroides	s__Bacteroides ovatus	yes	no	propionate
ntk_neurogranin	2220_bin75		var_biomarker ~ mars_age	0.0111903	0.0058377	1.91691	0.0552492	93.72	0.42	6364817	d__Bacteria	p__Bacteroidota	c__Bacteroidia	o__Bacteroidales	f__Bacteroidaceae	g__Bacteroides	s__Bacteroides ovatus	yes	no	propionate
ntk_neurogranin	2220_bin75		var_biomarker ~ apoe4	0.0896033	0.0773094	1.15902	0.246447	93.72	0.42	6364817	d__Bacteria	p__Bacteroidota	c__Bacteroidia	o__Bacteroidales	f__Bacteroidaceae	g__Bacteroides	s__Bacteroides ovatus	yes	no	propionate
ntk_neurogranin	2220_bin75		var_biomarker ~ ntk_table	0.131848	0.0793406	1.6618	0.0965526	93.72	0.42	6364817	d__Bacteria	p__Bacteroidota	c__Bacteroidia	o__Bacteroidales	f__Bacteroidaceae	g__Bacteroides	s__Bacteroides ovatus	yes	no	propionate
ntk_neurogranin	2220_bin75		var_biomarker ~ bristol_type_1_7	-0.0337154	0.040304	-0.836527	0.402858	93.72	0.42	6364817	d__Bacteria	p__Bacteroidota	c__Bacteroidia	o__Bacteroidales	f__Bacteroidaceae	g__Bacteroides	s__Bacteroides ovatus	yes	no	propionate
ntk_neurogranin	2220_bin8		var_biomarker ~ var_mb	0.00827521	0.052298	0.158232	0.874274	99.46	0	4010820	d__Bacteria	p__Bacteroidota	c__Bacteroidia	o__Bacteroidales	f__Marinifilaceae	g__Odoribacter	s__Odoribacter splanchnicus	yes	no	propionate
ntk_neurogranin	2220_bin8		var_biomarker ~ sex	-0.141175	0.241336	-0.584972	0.558566	99.46	0	4010820	d__Bacteria	p__Bacteroidota	c__Bacteroidia	o__Bacteroidales	f__Marinifilaceae	g__Odoribacter	s__Odoribacter splanchnicus	yes	no	propionate
ntk_neurogranin	2220_bin8		var_biomarker ~ var_mb_by_sex	0.00721809	0.0779858	0.0925565	0.926256	99.46	0	4010820	d__Bacteria	p__Bacteroidota	c__Bacteroidia	o__Bacteroidales	f__Marinifilaceae	g__Odoribacter	s__Odoribacter splanchnicus	yes	no	propionate
ntk_neurogranin	2220_bin8		var_biomarker ~ mars_age	0.0108806	0.00584058	1.86292	0.0624728	99.46	0	4010820	d__Bacteria	p__Bacteroidota	c__Bacteroidia	o__Bacteroidales	f__Marinifilaceae	g__Odoribacter	s__Odoribacter splanchnicus	yes	no	propionate
ntk_neurogranin	2220_bin8		var_biomarker ~ apoe4	0.0877482	0.0789098	1.11201	0.266136	99.46	0	4010820	d__Bacteria	p__Bacteroidota	c__Bacteroidia	o__Bacteroidales	f__Marinifilaceae	g__Odoribacter	s__Odoribacter splanchnicus	yes	no	propionate
ntk_neurogranin	2220_bin8		var_biomarker ~ ntk_table	0.14037	0.0777728	1.80487	0.0710943	99.46	0	4010820	d__Bacteria	p__Bacteroidota	c__Bacteroidia	o__Bacteroidales	f__Marinifilaceae	g__Odoribacter	s__Odoribacter splanchnicus	yes	no	propionate
ntk_neurogranin	2220_bin8		var_biomarker ~ bristol_type_1_7	-0.0302403	0.0418193	-0.723117	0.469608	99.46	0	4010820	d__Bacteria	p__Bacteroidota	c__Bacteroidia	o__Bacteroidales	f__Marinifilaceae	g__Odoribacter	s__Odoribacter splanchnicus	yes	no	propionate
ntk_neurogranin	2220_bin88		var_biomarker ~ var_mb	-0.0246057	0.02265	-1.08634	0.277327	95.48	0.5	2731729	d__Bacteria	p__Bacteroidota	c__Bacteroidia	o__Bacteroidales	f__UBA932	g__Cryptobacteroides	s__Cryptobacteroides sp000435075	no	no	none
ntk_neurogranin	2220_bin88		var_biomarker ~ sex	-0.075419	0.0979532	-0.769949	0.44133	95.48	0.5	2731729	d__Bacteria	p__Bacteroidota	c__Bacteroidia	o__Bacteroidales	f__UBA932	g__Cryptobacteroides	s__Cryptobacteroides sp000435075	no	no	none
ntk_neurogranin	2220_bin88		var_biomarker ~ var_mb_by_sex	0.025062	0.0426221	0.588005	0.556529	95.48	0.5	2731729	d__Bacteria	p__Bacteroidota	c__Bacteroidia	o__Bacteroidales	f__UBA932	g__Cryptobacteroides	s__Cryptobacteroides sp000435075	no	no	none
ntk_neurogranin	2220_bin88		var_biomarker ~ mars_age	0.0111244	0.0057811	1.92426	0.0543217	95.48	0.5	2731729	d__Bacteria	p__Bacteroidota	c__Bacteroidia	o__Bacteroidales	f__UBA932	g__Cryptobacteroides	s__Cryptobacteroides sp000435075	no	no	none
ntk_neurogranin	2220_bin88		var_biomarker ~ apoe4	0.0831748	0.0780853	1.06518	0.286795	95.48	0.5	2731729	d__Bacteria	p__Bacteroidota	c__Bacteroidia	o__Bacteroidales	f__UBA932	g__Cryptobacteroides	s__Cryptobacteroides sp000435075	no	no	none
ntk_neurogranin	2220_bin88		var_biomarker ~ ntk_table	0.139917	0.07937	1.76285	0.0779262	95.48	0.5	2731729	d__Bacteria	p__Bacteroidota	c__Bacteroidia	o__Bacteroidales	f__UBA932	g__Cryptobacteroides	s__Cryptobacteroides sp000435075	no	no	none
ntk_neurogranin	2220_bin88		var_biomarker ~ bristol_type_1_7	-0.0236934	0.0421865	-0.561634	0.574365	95.48	0.5	2731729	d__Bacteria	p__Bacteroidota	c__Bacteroidia	o__Bacteroidales	f__UBA932	g__Cryptobacteroides	s__Cryptobacteroides sp000435075	no	no	none
ntk_neurogranin	2222_bin47		var_biomarker ~ var_mb	0.0153719	0.0291453	0.527421	0.597901	99.33	0	2200792	d__Bacteria	p__Bacillota_A	c__Clostridia	o__Lachnospirales	f__Lachnospiraceae	g__Butyrivibrio_A	s__Butyrivibrio_A crossotus	no	no	none
ntk_neurogranin	2222_bin47		var_biomarker ~ sex	-0.142171	0.0918116	-1.54851	0.1215	99.33	0	2200792	d__Bacteria	p__Bacillota_A	c__Clostridia	o__Lachnospirales	f__Lachnospiraceae	g__Butyrivibrio_A	s__Butyrivibrio_A crossotus	no	no	none
ntk_neurogranin	2222_bin47		var_biomarker ~ var_mb_by_sex	0.0190401	0.0750592	0.253668	0.799752	99.33	0	2200792	d__Bacteria	p__Bacillota_A	c__Clostridia	o__Lachnospirales	f__Lachnospiraceae	g__Butyrivibrio_A	s__Butyrivibrio_A crossotus	no	no	none
ntk_neurogranin	2222_bin47		var_biomarker ~ mars_age	0.0121487	0.00576889	2.10589	0.0352135	99.33	0	2200792	d__Bacteria	p__Bacillota_A	c__Clostridia	o__Lachnospirales	f__Lachnospiraceae	g__Butyrivibrio_A	s__Butyrivibrio_A crossotus	no	no	none
ntk_neurogranin	2222_bin47		var_biomarker ~ apoe4	0.0920859	0.0775474	1.18748	0.235039	99.33	0	2200792	d__Bacteria	p__Bacillota_A	c__Clostridia	o__Lachnospirales	f__Lachnospiraceae	g__Butyrivibrio_A	s__Butyrivibrio_A crossotus	no	no	none
ntk_neurogranin	2222_bin47		var_biomarker ~ ntk_table	0.146741	0.0774368	1.89497	0.0580961	99.33	0	2200792	d__Bacteria	p__Bacillota_A	c__Clostridia	o__Lachnospirales	f__Lachnospiraceae	g__Butyrivibrio_A	s__Butyrivibrio_A crossotus	no	no	none
ntk_neurogranin	2222_bin47		var_biomarker ~ bristol_type_1_7	-0.0346429	0.0417909	-0.828958	0.407128	99.33	0	2200792	d__Bacteria	p__Bacillota_A	c__Clostridia	o__Lachnospirales	f__Lachnospiraceae	g__Butyrivibrio_A	s__Butyrivibrio_A crossotus	no	no	none
ntk_neurogranin	2222_bin56		var_biomarker ~ var_mb	0.00127244	0.0107902	0.117925	0.906127	98.31	0.96	3147904	d__Bacteria	p__Bacteroidota	c__Bacteroidia	o__Bacteroidales	f__Bacteroidaceae	g__Prevotella	s__Prevotella copri_B	no	no	none
ntk_neurogranin	2222_bin56		var_biomarker ~ sex	-0.120966	0.0761716	-1.58807	0.11227	98.31	0.96	3147904	d__Bacteria	p__Bacteroidota	c__Bacteroidia	o__Bacteroidales	f__Bacteroidaceae	g__Prevotella	s__Prevotella copri_B	no	no	none
ntk_neurogranin	2222_bin56		var_biomarker ~ var_mb_by_sex	0.00944438	0.0157534	0.599515	0.54883	98.31	0.96	3147904	d__Bacteria	p__Bacteroidota	c__Bacteroidia	o__Bacteroidales	f__Bacteroidaceae	g__Prevotella	s__Prevotella copri_B	no	no	none
ntk_neurogranin	2222_bin56		var_biomarker ~ mars_age	0.0119466	0.00571317	2.09106	0.0365224	98.31	0.96	3147904	d__Bacteria	p__Bacteroidota	c__Bacteroidia	o__Bacteroidales	f__Bacteroidaceae	g__Prevotella	s__Prevotella copri_B	no	no	none
ntk_neurogranin	2222_bin56		var_biomarker ~ apoe4	0.0927057	0.077351	1.19851	0.23072	98.31	0.96	3147904	d__Bacteria	p__Bacteroidota	c__Bacteroidia	o__Bacteroidales	f__Bacteroidaceae	g__Prevotella	s__Prevotella copri_B	no	no	none
ntk_neurogranin	2222_bin56		var_biomarker ~ ntk_table	0.153289	0.0788431	1.94423	0.0518677	98.31	0.96	3147904	d__Bacteria	p__Bacteroidota	c__Bacteroidia	o__Bacteroidales	f__Bacteroidaceae	g__Prevotella	s__Prevotella copri_B	no	no	none
ntk_neurogranin	2222_bin56		var_biomarker ~ bristol_type_1_7	-0.0339252	0.0404669	-0.838346	0.401837	98.31	0.96	3147904	d__Bacteria	p__Bacteroidota	c__Bacteroidia	o__Bacteroidales	f__Bacteroidaceae	g__Prevotella	s__Prevotella copri_B	no	no	none
ntk_neurogranin	2222_bin69		var_biomarker ~ var_mb	0.0228335	0.0251791	0.906844	0.364489	98.42	0.63	2079770	d__Bacteria	p__Bacillota_C	c__Negativicutes	o__Veillonellales	f__Dialisteraceae	g__Dialister	s__Dialister sp000434475	yes	no	propionate
ntk_neurogranin	2222_bin69		var_biomarker ~ sex	-0.348984	0.109771	-3.1792	0.00147681	98.42	0.63	2079770	d__Bacteria	p__Bacillota_C	c__Negativicutes	o__Veillonellales	f__Dialisteraceae	g__Dialister	s__Dialister sp000434475	yes	no	propionate
ntk_neurogranin	2222_bin69		var_biomarker ~ var_mb_by_sex	-0.0789558	0.0323964	-2.43718	0.0148023	98.42	0.63	2079770	d__Bacteria	p__Bacillota_C	c__Negativicutes	o__Veillonellales	f__Dialisteraceae	g__Dialister	s__Dialister sp000434475	yes	no	propionate
ntk_neurogranin	2222_bin69		var_biomarker ~ mars_age	0.0116925	0.00577018	2.02637	0.0427266	98.42	0.63	2079770	d__Bacteria	p__Bacillota_C	c__Negativicutes	o__Veillonellales	f__Dialisteraceae	g__Dialister	s__Dialister sp000434475	yes	no	propionate
ntk_neurogranin	2222_bin69		var_biomarker ~ apoe4	0.0893048	0.07709	1.15845	0.246681	98.42	0.63	2079770	d__Bacteria	p__Bacillota_C	c__Negativicutes	o__Veillonellales	f__Dialisteraceae	g__Dialister	s__Dialister sp000434475	yes	no	propionate
ntk_neurogranin	2222_bin69		var_biomarker ~ ntk_table	0.129404	0.0776965	1.66551	0.0958106	98.42	0.63	2079770	d__Bacteria	p__Bacillota_C	c__Negativicutes	o__Veillonellales	f__Dialisteraceae	g__Dialister	s__Dialister sp000434475	yes	no	propionate
ntk_neurogranin	2222_bin69		var_biomarker ~ bristol_type_1_7	-0.03135	0.0404735	-0.774581	0.438587	98.42	0.63	2079770	d__Bacteria	p__Bacillota_C	c__Negativicutes	o__Veillonellales	f__Dialisteraceae	g__Dialister	s__Dialister sp000434475	yes	no	propionate
ntk_neurogranin	2222_bin90		var_biomarker ~ var_mb	0.0216516	0.0367662	0.588899	0.555929	97.09	0.38	2425171	d__Bacteria	p__Bacteroidota	c__Bacteroidia	o__Bacteroidales	f__Muribaculaceae	g__CAJUPY01	s__CAJUPY01 sp022768005	yes	no	propionate
ntk_neurogranin	2222_bin90		var_biomarker ~ sex	-0.179064	0.0861092	-2.0795	0.0375713	97.09	0.38	2425171	d__Bacteria	p__Bacteroidota	c__Bacteroidia	o__Bacteroidales	f__Muribaculaceae	g__CAJUPY01	s__CAJUPY01 sp022768005	yes	no	propionate
ntk_neurogranin	2222_bin90		var_biomarker ~ var_mb_by_sex	-0.0529561	0.0511671	-1.03496	0.300686	97.09	0.38	2425171	d__Bacteria	p__Bacteroidota	c__Bacteroidia	o__Bacteroidales	f__Muribaculaceae	g__CAJUPY01	s__CAJUPY01 sp022768005	yes	no	propionate
ntk_neurogranin	2222_bin90		var_biomarker ~ mars_age	0.0114558	0.00564012	2.03112	0.0422429	97.09	0.38	2425171	d__Bacteria	p__Bacteroidota	c__Bacteroidia	o__Bacteroidales	f__Muribaculaceae	g__CAJUPY01	s__CAJUPY01 sp022768005	yes	no	propionate
ntk_neurogranin	2222_bin90		var_biomarker ~ apoe4	0.0959305	0.0775904	1.23637	0.216321	97.09	0.38	2425171	d__Bacteria	p__Bacteroidota	c__Bacteroidia	o__Bacteroidales	f__Muribaculaceae	g__CAJUPY01	s__CAJUPY01 sp022768005	yes	no	propionate
ntk_neurogranin	2222_bin90		var_biomarker ~ ntk_table	0.137605	0.0818288	1.68162	0.0926429	97.09	0.38	2425171	d__Bacteria	p__Bacteroidota	c__Bacteroidia	o__Bacteroidales	f__Muribaculaceae	g__CAJUPY01	s__CAJUPY01 sp022768005	yes	no	propionate
ntk_neurogranin	2222_bin90		var_biomarker ~ bristol_type_1_7	-0.0360532	0.0417866	-0.862793	0.388251	97.09	0.38	2425171	d__Bacteria	p__Bacteroidota	c__Bacteroidia	o__Bacteroidales	f__Muribaculaceae	g__CAJUPY01	s__CAJUPY01 sp022768005	yes	no	propionate
ntk_neurogranin	2222_bin92		var_biomarker ~ var_mb	0.049059	0.0306679	1.59968	0.109669	96.11	0.31	2134539	d__Bacteria	p__Bacillota_A	c__Clostridia	o__Oscillospirales	f__Ruminococcaceae	g__Faecalibacterium	s__Faecalibacterium prausnitzii_E	no	yes	butyrate
ntk_neurogranin	2222_bin92		var_biomarker ~ sex	-0.141833	0.0781971	-1.81378	0.0697111	96.11	0.31	2134539	d__Bacteria	p__Bacillota_A	c__Clostridia	o__Oscillospirales	f__Ruminococcaceae	g__Faecalibacterium	s__Faecalibacterium prausnitzii_E	no	yes	butyrate
ntk_neurogranin	2222_bin92		var_biomarker ~ var_mb_by_sex	-0.0768402	0.0690498	-1.11282	0.265784	96.11	0.31	2134539	d__Bacteria	p__Bacillota_A	c__Clostridia	o__Oscillospirales	f__Ruminococcaceae	g__Faecalibacterium	s__Faecalibacterium prausnitzii_E	no	yes	butyrate
ntk_neurogranin	2222_bin92		var_biomarker ~ mars_age	0.0121151	0.00567734	2.13393	0.0328484	96.11	0.31	2134539	d__Bacteria	p__Bacillota_A	c__Clostridia	o__Oscillospirales	f__Ruminococcaceae	g__Faecalibacterium	s__Faecalibacterium prausnitzii_E	no	yes	butyrate
ntk_neurogranin	2222_bin92		var_biomarker ~ apoe4	0.0827445	0.077754	1.06418	0.287246	96.11	0.31	2134539	d__Bacteria	p__Bacillota_A	c__Clostridia	o__Oscillospirales	f__Ruminococcaceae	g__Faecalibacterium	s__Faecalibacterium prausnitzii_E	no	yes	butyrate
ntk_neurogranin	2222_bin92		var_biomarker ~ ntk_table	0.134659	0.0770627	1.7474	0.0805677	96.11	0.31	2134539	d__Bacteria	p__Bacillota_A	c__Clostridia	o__Oscillospirales	f__Ruminococcaceae	g__Faecalibacterium	s__Faecalibacterium prausnitzii_E	no	yes	butyrate
ntk_neurogranin	2222_bin92		var_biomarker ~ bristol_type_1_7	-0.0424154	0.0416439	-1.01853	0.308428	96.11	0.31	2134539	d__Bacteria	p__Bacillota_A	c__Clostridia	o__Oscillospirales	f__Ruminococcaceae	g__Faecalibacterium	s__Faecalibacterium prausnitzii_E	no	yes	butyrate
ntk_neurogranin	2222_bin94		var_biomarker ~ var_mb	-0.00161782	0.024342	-0.066462	0.94701	98.43	0	2478077	d__Bacteria	p__Bacillota	c__Bacilli	o__Erysipelotrichales	f__Coprobacillaceae	g__Faecalibacillus	s__Faecalibacillus intestinalis	no	no	none
ntk_neurogranin	2222_bin94		var_biomarker ~ sex	-0.115328	0.0843747	-1.36685	0.171672	98.43	0	2478077	d__Bacteria	p__Bacillota	c__Bacilli	o__Erysipelotrichales	f__Coprobacillaceae	g__Faecalibacillus	s__Faecalibacillus intestinalis	no	no	none
ntk_neurogranin	2222_bin94		var_biomarker ~ var_mb_by_sex	-0.0037201	0.0369283	-0.100738	0.919758	98.43	0	2478077	d__Bacteria	p__Bacillota	c__Bacilli	o__Erysipelotrichales	f__Coprobacillaceae	g__Faecalibacillus	s__Faecalibacillus intestinalis	no	no	none
ntk_neurogranin	2222_bin94		var_biomarker ~ mars_age	0.0113283	0.00573205	1.97631	0.04812	98.43	0	2478077	d__Bacteria	p__Bacillota	c__Bacilli	o__Erysipelotrichales	f__Coprobacillaceae	g__Faecalibacillus	s__Faecalibacillus intestinalis	no	no	none
ntk_neurogranin	2222_bin94		var_biomarker ~ apoe4	0.0877588	0.078454	1.1186	0.26331	98.43	0	2478077	d__Bacteria	p__Bacillota	c__Bacilli	o__Erysipelotrichales	f__Coprobacillaceae	g__Faecalibacillus	s__Faecalibacillus intestinalis	no	no	none
ntk_neurogranin	2222_bin94		var_biomarker ~ ntk_table	0.140726	0.0790327	1.7806	0.0749771	98.43	0	2478077	d__Bacteria	p__Bacillota	c__Bacilli	o__Erysipelotrichales	f__Coprobacillaceae	g__Faecalibacillus	s__Faecalibacillus intestinalis	no	no	none
ntk_neurogranin	2222_bin94		var_biomarker ~ bristol_type_1_7	-0.0304384	0.040975	-0.742851	0.457572	98.43	0	2478077	d__Bacteria	p__Bacillota	c__Bacilli	o__Erysipelotrichales	f__Coprobacillaceae	g__Faecalibacillus	s__Faecalibacillus intestinalis	no	no	none
ntk_neurogranin	2224_bin21		var_biomarker ~ var_mb	0.0292241	0.0786172	0.371727	0.710096	94.01	0.32	3038143	d__Bacteria	p__Bacillota_A	c__Clostridia	o__Lachnospirales	f__Lachnospiraceae	g__Blautia_A	s__Blautia_A sp900066145	yes	no	propionate
ntk_neurogranin	2224_bin21		var_biomarker ~ sex	-0.0159137	0.284217	-0.0559912	0.955349	94.01	0.32	3038143	d__Bacteria	p__Bacillota_A	c__Clostridia	o__Lachnospirales	f__Lachnospiraceae	g__Blautia_A	s__Blautia_A sp900066145	yes	no	propionate
ntk_neurogranin	2224_bin21		var_biomarker ~ var_mb_by_sex	-0.0356472	0.0962126	-0.370505	0.711006	94.01	0.32	3038143	d__Bacteria	p__Bacillota_A	c__Clostridia	o__Lachnospirales	f__Lachnospiraceae	g__Blautia_A	s__Blautia_A sp900066145	yes	no	propionate
ntk_neurogranin	2224_bin21		var_biomarker ~ mars_age	0.0111381	0.00569365	1.95623	0.0504384	94.01	0.32	3038143	d__Bacteria	p__Bacillota_A	c__Clostridia	o__Lachnospirales	f__Lachnospiraceae	g__Blautia_A	s__Blautia_A sp900066145	yes	no	propionate
ntk_neurogranin	2224_bin21		var_biomarker ~ apoe4	0.0860195	0.0752109	1.14371	0.252744	94.01	0.32	3038143	d__Bacteria	p__Bacillota_A	c__Clostridia	o__Lachnospirales	f__Lachnospiraceae	g__Blautia_A	s__Blautia_A sp900066145	yes	no	propionate
ntk_neurogranin	2224_bin21		var_biomarker ~ ntk_table	0.139787	0.0795175	1.75794	0.0787571	94.01	0.32	3038143	d__Bacteria	p__Bacillota_A	c__Clostridia	o__Lachnospirales	f__Lachnospiraceae	g__Blautia_A	s__Blautia_A sp900066145	yes	no	propionate
ntk_neurogranin	2224_bin21		var_biomarker ~ bristol_type_1_7	-0.0336992	0.0427378	-0.788511	0.430398	94.01	0.32	3038143	d__Bacteria	p__Bacillota_A	c__Clostridia	o__Lachnospirales	f__Lachnospiraceae	g__Blautia_A	s__Blautia_A sp900066145	yes	no	propionate
ntk_neurogranin	2224_bin44		var_biomarker ~ var_mb	-0.0321927	0.0265003	-1.21481	0.22444	97.32	0	1948966	d__Bacteria	p__Bacillota_A	c__Clostridia	o__Oscillospirales	f__Acutalibacteraceae	g__Eubacterium_R	s__Eubacterium_R sp003526845	no	no	none
ntk_neurogranin	2224_bin44		var_biomarker ~ sex	-0.106599	0.0807486	-1.32014	0.186789	97.32	0	1948966	d__Bacteria	p__Bacillota_A	c__Clostridia	o__Oscillospirales	f__Acutalibacteraceae	g__Eubacterium_R	s__Eubacterium_R sp003526845	no	no	none
ntk_neurogranin	2224_bin44		var_biomarker ~ var_mb_by_sex	0.00132474	0.0393887	0.0336324	0.97317	97.32	0	1948966	d__Bacteria	p__Bacillota_A	c__Clostridia	o__Oscillospirales	f__Acutalibacteraceae	g__Eubacterium_R	s__Eubacterium_R sp003526845	no	no	none
ntk_neurogranin	2224_bin44		var_biomarker ~ mars_age	0.0118038	0.00591311	1.99621	0.0459115	97.32	0	1948966	d__Bacteria	p__Bacillota_A	c__Clostridia	o__Oscillospirales	f__Acutalibacteraceae	g__Eubacterium_R	s__Eubacterium_R sp003526845	no	no	none
ntk_neurogranin	2224_bin44		var_biomarker ~ apoe4	0.0893753	0.0799183	1.11833	0.263425	97.32	0	1948966	d__Bacteria	p__Bacillota_A	c__Clostridia	o__Oscillospirales	f__Acutalibacteraceae	g__Eubacterium_R	s__Eubacterium_R sp003526845	no	no	none
ntk_neurogranin	2224_bin44		var_biomarker ~ ntk_table	0.148178	0.0779158	1.90177	0.0572012	97.32	0	1948966	d__Bacteria	p__Bacillota_A	c__Clostridia	o__Oscillospirales	f__Acutalibacteraceae	g__Eubacterium_R	s__Eubacterium_R sp003526845	no	no	none
ntk_neurogranin	2224_bin44		var_biomarker ~ bristol_type_1_7	-0.0295546	0.0402639	-0.734022	0.462936	97.32	0	1948966	d__Bacteria	p__Bacillota_A	c__Clostridia	o__Oscillospirales	f__Acutalibacteraceae	g__Eubacterium_R	s__Eubacterium_R sp003526845	no	no	none
ntk_neurogranin	2224_bin60		var_biomarker ~ var_mb	-0.0305677	0.081574	-0.374724	0.707866	97.32	1.01	2356655	d__Bacteria	p__Bacillota_A	c__Clostridia	o__Oscillospirales	f__Ruminococcaceae	g__Merdivicinus	s__Merdivicinus sp900555435	no	no	none
ntk_neurogranin	2224_bin60		var_biomarker ~ sex	-0.0828392	0.10602	-0.781353	0.434595	97.32	1.01	2356655	d__Bacteria	p__Bacillota_A	c__Clostridia	o__Oscillospirales	f__Ruminococcaceae	g__Merdivicinus	s__Merdivicinus sp900555435	no	no	none
ntk_neurogranin	2224_bin60		var_biomarker ~ var_mb_by_sex	0.0538363	0.0937226	0.574422	0.565682	97.32	1.01	2356655	d__Bacteria	p__Bacillota_A	c__Clostridia	o__Oscillospirales	f__Ruminococcaceae	g__Merdivicinus	s__Merdivicinus sp900555435	no	no	none
ntk_neurogranin	2224_bin60		var_biomarker ~ mars_age	0.0113292	0.00571762	1.98145	0.0475412	97.32	1.01	2356655	d__Bacteria	p__Bacillota_A	c__Clostridia	o__Oscillospirales	f__Ruminococcaceae	g__Merdivicinus	s__Merdivicinus sp900555435	no	no	none
ntk_neurogranin	2224_bin60		var_biomarker ~ apoe4	0.0920278	0.0772349	1.19153	0.233445	97.32	1.01	2356655	d__Bacteria	p__Bacillota_A	c__Clostridia	o__Oscillospirales	f__Ruminococcaceae	g__Merdivicinus	s__Merdivicinus sp900555435	no	no	none
ntk_neurogranin	2224_bin60		var_biomarker ~ ntk_table	0.141102	0.0779238	1.81077	0.0701769	97.32	1.01	2356655	d__Bacteria	p__Bacillota_A	c__Clostridia	o__Oscillospirales	f__Ruminococcaceae	g__Merdivicinus	s__Merdivicinus sp900555435	no	no	none
ntk_neurogranin	2224_bin60		var_biomarker ~ bristol_type_1_7	-0.032433	0.0394977	-0.821137	0.411568	97.32	1.01	2356655	d__Bacteria	p__Bacillota_A	c__Clostridia	o__Oscillospirales	f__Ruminococcaceae	g__Merdivicinus	s__Merdivicinus sp900555435	no	no	none
ntk_neurogranin	2224_bin86		var_biomarker ~ var_mb	-0.1021	0.0394517	-2.58797	0.00965425	95.59	2.99	2635144	d__Bacteria	p__Bacillota_A	c__Clostridia	o__Clostridiales	f__Clostridiaceae	g__Clostridium	s__Clostridium sp001916075	no	no	none
ntk_neurogranin	2224_bin86		var_biomarker ~ sex	-0.173595	0.119585	-1.45164	0.146601	95.59	2.99	2635144	d__Bacteria	p__Bacillota_A	c__Clostridia	o__Clostridiales	f__Clostridiaceae	g__Clostridium	s__Clostridium sp001916075	no	no	none
ntk_neurogranin	2224_bin86		var_biomarker ~ var_mb_by_sex	0.0598023	0.0563272	1.06169	0.288374	95.59	2.99	2635144	d__Bacteria	p__Bacillota_A	c__Clostridia	o__Clostridiales	f__Clostridiaceae	g__Clostridium	s__Clostridium sp001916075	no	no	none
ntk_neurogranin	2224_bin86		var_biomarker ~ mars_age	0.0129519	0.00514893	2.51545	0.011888	95.59	2.99	2635144	d__Bacteria	p__Bacillota_A	c__Clostridia	o__Clostridiales	f__Clostridiaceae	g__Clostridium	s__Clostridium sp001916075	no	no	none
ntk_neurogranin	2224_bin86		var_biomarker ~ apoe4	0.0988165	0.0760175	1.29992	0.193629	95.59	2.99	2635144	d__Bacteria	p__Bacillota_A	c__Clostridia	o__Clostridiales	f__Clostridiaceae	g__Clostridium	s__Clostridium sp001916075	no	no	none
ntk_neurogranin	2224_bin86		var_biomarker ~ ntk_table	0.103533	0.0761912	1.35886	0.174191	95.59	2.99	2635144	d__Bacteria	p__Bacillota_A	c__Clostridia	o__Clostridiales	f__Clostridiaceae	g__Clostridium	s__Clostridium sp001916075	no	no	none
ntk_neurogranin	2224_bin86		var_biomarker ~ bristol_type_1_7	-0.0414988	0.0420464	-0.986977	0.323654	95.59	2.99	2635144	d__Bacteria	p__Bacillota_A	c__Clostridia	o__Clostridiales	f__Clostridiaceae	g__Clostridium	s__Clostridium sp001916075	no	no	none
ntk_neurogranin	2226_bin25		var_biomarker ~ var_mb	0.0140182	0.0118311	1.18486	0.236073	97.32	0.67	2338762	d__Bacteria	p__Bacillota_A	c__Clostridia	o__Oscillospirales	f__Ruminococcaceae	g__Ruminococcus_D	s__Ruminococcus_D sp900543145	no	no	none
ntk_neurogranin	2226_bin25		var_biomarker ~ sex	-0.0552668	0.144456	-0.382587	0.702026	97.32	0.67	2338762	d__Bacteria	p__Bacillota_A	c__Clostridia	o__Oscillospirales	f__Ruminococcaceae	g__Ruminococcus_D	s__Ruminococcus_D sp900543145	no	no	none
ntk_neurogranin	2226_bin25		var_biomarker ~ var_mb_by_sex	0.0111996	0.0276673	0.404794	0.685629	97.32	0.67	2338762	d__Bacteria	p__Bacillota_A	c__Clostridia	o__Oscillospirales	f__Ruminococcaceae	g__Ruminococcus_D	s__Ruminococcus_D sp900543145	no	no	none
ntk_neurogranin	2226_bin25		var_biomarker ~ mars_age	0.0110471	0.00586506	1.88354	0.0596277	97.32	0.67	2338762	d__Bacteria	p__Bacillota_A	c__Clostridia	o__Oscillospirales	f__Ruminococcaceae	g__Ruminococcus_D	s__Ruminococcus_D sp900543145	no	no	none
ntk_neurogranin	2226_bin25		var_biomarker ~ apoe4	0.098018	0.077279	1.26837	0.204667	97.32	0.67	2338762	d__Bacteria	p__Bacillota_A	c__Clostridia	o__Oscillospirales	f__Ruminococcaceae	g__Ruminococcus_D	s__Ruminococcus_D sp900543145	no	no	none
ntk_neurogranin	2226_bin25		var_biomarker ~ ntk_table	0.140022	0.0778304	1.79907	0.0720077	97.32	0.67	2338762	d__Bacteria	p__Bacillota_A	c__Clostridia	o__Oscillospirales	f__Ruminococcaceae	g__Ruminococcus_D	s__Ruminococcus_D sp900543145	no	no	none
ntk_neurogranin	2226_bin25		var_biomarker ~ bristol_type_1_7	-0.0290211	0.0407329	-0.712471	0.476173	97.32	0.67	2338762	d__Bacteria	p__Bacillota_A	c__Clostridia	o__Oscillospirales	f__Ruminococcaceae	g__Ruminococcus_D	s__Ruminococcus_D sp900543145	no	no	none
ntk_neurogranin	2226_bin34		var_biomarker ~ var_mb	0.0206885	0.0417688	0.495311	0.620381	93.88	1.36	2359092	d__Bacteria	p__Bacillota_A	c__Clostridia	o__Oscillospirales	f__Ruminococcaceae	g__Ruthenibacterium	s__Ruthenibacterium sp018380115	no	no	none
ntk_neurogranin	2226_bin34		var_biomarker ~ sex	-0.11278	0.0952195	-1.18442	0.236247	93.88	1.36	2359092	d__Bacteria	p__Bacillota_A	c__Clostridia	o__Oscillospirales	f__Ruminococcaceae	g__Ruthenibacterium	s__Ruthenibacterium sp018380115	no	no	none
ntk_neurogranin	2226_bin34		var_biomarker ~ var_mb_by_sex	0.00693289	0.0660055	0.105035	0.916348	93.88	1.36	2359092	d__Bacteria	p__Bacillota_A	c__Clostridia	o__Oscillospirales	f__Ruminococcaceae	g__Ruthenibacterium	s__Ruthenibacterium sp018380115	no	no	none
ntk_neurogranin	2226_bin34		var_biomarker ~ mars_age	0.0111832	0.00581789	1.92221	0.0545794	93.88	1.36	2359092	d__Bacteria	p__Bacillota_A	c__Clostridia	o__Oscillospirales	f__Ruminococcaceae	g__Ruthenibacterium	s__Ruthenibacterium sp018380115	no	no	none
ntk_neurogranin	2226_bin34		var_biomarker ~ apoe4	0.0954061	0.078985	1.2079	0.227086	93.88	1.36	2359092	d__Bacteria	p__Bacillota_A	c__Clostridia	o__Oscillospirales	f__Ruminococcaceae	g__Ruthenibacterium	s__Ruthenibacterium sp018380115	no	no	none
ntk_neurogranin	2226_bin34		var_biomarker ~ ntk_table	0.131007	0.0764697	1.71319	0.0866773	93.88	1.36	2359092	d__Bacteria	p__Bacillota_A	c__Clostridia	o__Oscillospirales	f__Ruminococcaceae	g__Ruthenibacterium	s__Ruthenibacterium sp018380115	no	no	none
ntk_neurogranin	2226_bin34		var_biomarker ~ bristol_type_1_7	-0.0278444	0.0421324	-0.66088	0.50869	93.88	1.36	2359092	d__Bacteria	p__Bacillota_A	c__Clostridia	o__Oscillospirales	f__Ruminococcaceae	g__Ruthenibacterium	s__Ruthenibacterium sp018380115	no	no	none
ntk_neurogranin	2226_bin80		var_biomarker ~ var_mb	-0.00897356	0.0314188	-0.285611	0.775176	98.32	0	3000642	d__Bacteria	p__Bacillota_A	c__Clostridia	o__Oscillospirales	f__Ruminococcaceae	g__Anaerotruncus	s__Anaerotruncus massiliensis	no	no	none
ntk_neurogranin	2226_bin80		var_biomarker ~ sex	-0.160163	0.079239	-2.02126	0.0432527	98.32	0	3000642	d__Bacteria	p__Bacillota_A	c__Clostridia	o__Oscillospirales	f__Ruminococcaceae	g__Anaerotruncus	s__Anaerotruncus massiliensis	no	no	none
ntk_neurogranin	2226_bin80		var_biomarker ~ var_mb_by_sex	0.0756318	0.0795302	0.950981	0.341614	98.32	0	3000642	d__Bacteria	p__Bacillota_A	c__Clostridia	o__Oscillospirales	f__Ruminococcaceae	g__Anaerotruncus	s__Anaerotruncus massiliensis	no	no	none
ntk_neurogranin	2226_bin80		var_biomarker ~ mars_age	0.0103406	0.00595349	1.7369	0.0824046	98.32	0	3000642	d__Bacteria	p__Bacillota_A	c__Clostridia	o__Oscillospirales	f__Ruminococcaceae	g__Anaerotruncus	s__Anaerotruncus massiliensis	no	no	none
ntk_neurogranin	2226_bin80		var_biomarker ~ apoe4	0.0873456	0.0758371	1.15175	0.249423	98.32	0	3000642	d__Bacteria	p__Bacillota_A	c__Clostridia	o__Oscillospirales	f__Ruminococcaceae	g__Anaerotruncus	s__Anaerotruncus massiliensis	no	no	none
ntk_neurogranin	2226_bin80		var_biomarker ~ ntk_table	0.14559	0.0785996	1.8523	0.0639823	98.32	0	3000642	d__Bacteria	p__Bacillota_A	c__Clostridia	o__Oscillospirales	f__Ruminococcaceae	g__Anaerotruncus	s__Anaerotruncus massiliensis	no	no	none
ntk_neurogranin	2226_bin80		var_biomarker ~ bristol_type_1_7	-0.0224787	0.0417179	-0.538826	0.590007	98.32	0	3000642	d__Bacteria	p__Bacillota_A	c__Clostridia	o__Oscillospirales	f__Ruminococcaceae	g__Anaerotruncus	s__Anaerotruncus massiliensis	no	no	none
ntk_neurogranin	2227_bin10		var_biomarker ~ var_mb	0.0267472	0.0672853	0.397519	0.690985	98.25	0.7	2493548	d__Bacteria	p__Bacillota_A	c__Clostridia	o__Christensenellales	f__QALW01	g__UMGS1322	s__UMGS1322 sp900550765	no	no	none
ntk_neurogranin	2227_bin10		var_biomarker ~ sex	-0.117686	0.0793515	-1.4831	0.138048	98.25	0.7	2493548	d__Bacteria	p__Bacillota_A	c__Clostridia	o__Christensenellales	f__QALW01	g__UMGS1322	s__UMGS1322 sp900550765	no	no	none
ntk_neurogranin	2227_bin10		var_biomarker ~ var_mb_by_sex	-0.000100509	0.10744	-0.00093549	0.999254	98.25	0.7	2493548	d__Bacteria	p__Bacillota_A	c__Clostridia	o__Christensenellales	f__QALW01	g__UMGS1322	s__UMGS1322 sp900550765	no	no	none
ntk_neurogranin	2227_bin10		var_biomarker ~ mars_age	0.011014	0.00600593	1.83386	0.0666747	98.25	0.7	2493548	d__Bacteria	p__Bacillota_A	c__Clostridia	o__Christensenellales	f__QALW01	g__UMGS1322	s__UMGS1322 sp900550765	no	no	none
ntk_neurogranin	2227_bin10		var_biomarker ~ apoe4	0.0909285	0.0782952	1.16136	0.245498	98.25	0.7	2493548	d__Bacteria	p__Bacillota_A	c__Clostridia	o__Christensenellales	f__QALW01	g__UMGS1322	s__UMGS1322 sp900550765	no	no	none
ntk_neurogranin	2227_bin10		var_biomarker ~ ntk_table	0.137116	0.0794573	1.72565	0.0844102	98.25	0.7	2493548	d__Bacteria	p__Bacillota_A	c__Clostridia	o__Christensenellales	f__QALW01	g__UMGS1322	s__UMGS1322 sp900550765	no	no	none
ntk_neurogranin	2227_bin10		var_biomarker ~ bristol_type_1_7	-0.0261242	0.0429891	-0.607693	0.543391	98.25	0.7	2493548	d__Bacteria	p__Bacillota_A	c__Clostridia	o__Christensenellales	f__QALW01	g__UMGS1322	s__UMGS1322 sp900550765	no	no	none
ntk_neurogranin	2227_bin21		var_biomarker ~ var_mb	0.0628483	0.0786651	0.798935	0.424328	92.45	0.67	3043644	d__Bacteria	p__Bacillota_A	c__Clostridia	o__Lachnospirales	f__Lachnospiraceae	g__Frisingicoccus	s__Frisingicoccus caecimuris	no	no	none
ntk_neurogranin	2227_bin21		var_biomarker ~ sex	0.460485	0.465378	0.989486	0.322425	92.45	0.67	3043644	d__Bacteria	p__Bacillota_A	c__Clostridia	o__Lachnospirales	f__Lachnospiraceae	g__Frisingicoccus	s__Frisingicoccus caecimuris	no	no	none
ntk_neurogranin	2227_bin21		var_biomarker ~ var_mb_by_sex	-0.143826	0.110003	-1.30747	0.191053	92.45	0.67	3043644	d__Bacteria	p__Bacillota_A	c__Clostridia	o__Lachnospirales	f__Lachnospiraceae	g__Frisingicoccus	s__Frisingicoccus caecimuris	no	no	none
ntk_neurogranin	2227_bin21		var_biomarker ~ mars_age	0.0114301	0.00574302	1.99026	0.0465619	92.45	0.67	3043644	d__Bacteria	p__Bacillota_A	c__Clostridia	o__Lachnospirales	f__Lachnospiraceae	g__Frisingicoccus	s__Frisingicoccus caecimuris	no	no	none
ntk_neurogranin	2227_bin21		var_biomarker ~ apoe4	0.0945706	0.0769231	1.22942	0.218915	92.45	0.67	3043644	d__Bacteria	p__Bacillota_A	c__Clostridia	o__Lachnospirales	f__Lachnospiraceae	g__Frisingicoccus	s__Frisingicoccus caecimuris	no	no	none
ntk_neurogranin	2227_bin21		var_biomarker ~ ntk_table	0.135749	0.076592	1.77236	0.0763348	92.45	0.67	3043644	d__Bacteria	p__Bacillota_A	c__Clostridia	o__Lachnospirales	f__Lachnospiraceae	g__Frisingicoccus	s__Frisingicoccus caecimuris	no	no	none
ntk_neurogranin	2227_bin21		var_biomarker ~ bristol_type_1_7	-0.031481	0.0408716	-0.77024	0.441157	92.45	0.67	3043644	d__Bacteria	p__Bacillota_A	c__Clostridia	o__Lachnospirales	f__Lachnospiraceae	g__Frisingicoccus	s__Frisingicoccus caecimuris	no	no	none
ntk_neurogranin	2227_bin25		var_biomarker ~ var_mb	0.00967513	0.0336126	0.287842	0.773468	91.57	0.56	1508721	d__Bacteria	p__Bacillota	c__Bacilli	o__RF39	f__UBA660	g__Coprosoma	s__Coprosoma sp900546055	no	no	none
ntk_neurogranin	2227_bin25		var_biomarker ~ sex	-0.076633	0.0973276	-0.787372	0.431064	91.57	0.56	1508721	d__Bacteria	p__Bacillota	c__Bacilli	o__RF39	f__UBA660	g__Coprosoma	s__Coprosoma sp900546055	no	no	none
ntk_neurogranin	2227_bin25		var_biomarker ~ var_mb_by_sex	0.0284056	0.0461967	0.614884	0.538631	91.57	0.56	1508721	d__Bacteria	p__Bacillota	c__Bacilli	o__RF39	f__UBA660	g__Coprosoma	s__Coprosoma sp900546055	no	no	none
ntk_neurogranin	2227_bin25		var_biomarker ~ mars_age	0.0115519	0.00568499	2.032	0.0421537	91.57	0.56	1508721	d__Bacteria	p__Bacillota	c__Bacilli	o__RF39	f__UBA660	g__Coprosoma	s__Coprosoma sp900546055	no	no	none
ntk_neurogranin	2227_bin25		var_biomarker ~ apoe4	0.102074	0.0766344	1.33196	0.182873	91.57	0.56	1508721	d__Bacteria	p__Bacillota	c__Bacilli	o__RF39	f__UBA660	g__Coprosoma	s__Coprosoma sp900546055	no	no	none
ntk_neurogranin	2227_bin25		var_biomarker ~ ntk_table	0.136351	0.079948	1.7055	0.0881016	91.57	0.56	1508721	d__Bacteria	p__Bacillota	c__Bacilli	o__RF39	f__UBA660	g__Coprosoma	s__Coprosoma sp900546055	no	no	none
ntk_neurogranin	2227_bin25		var_biomarker ~ bristol_type_1_7	-0.0260852	0.041165	-0.633673	0.526294	91.57	0.56	1508721	d__Bacteria	p__Bacillota	c__Bacilli	o__RF39	f__UBA660	g__Coprosoma	s__Coprosoma sp900546055	no	no	none
ntk_neurogranin	2227_bin26		var_biomarker ~ var_mb	-0.0426012	0.021147	-2.01453	0.0439543	98.63	0	2603692	d__Bacteria	p__Bacillota_A	c__Clostridia	o__Oscillospirales	f__Ruminococcaceae	g__Ruminococcus_D	s__Ruminococcus_D bicirculans	no	no	none
ntk_neurogranin	2227_bin26		var_biomarker ~ sex	-0.081964	0.0765825	-1.07027	0.284498	98.63	0	2603692	d__Bacteria	p__Bacillota_A	c__Clostridia	o__Oscillospirales	f__Ruminococcaceae	g__Ruminococcus_D	s__Ruminococcus_D bicirculans	no	no	none
ntk_neurogranin	2227_bin26		var_biomarker ~ var_mb_by_sex	0.0667935	0.0318742	2.09554	0.0361234	98.63	0	2603692	d__Bacteria	p__Bacillota_A	c__Clostridia	o__Oscillospirales	f__Ruminococcaceae	g__Ruminococcus_D	s__Ruminococcus_D bicirculans	no	no	none
ntk_neurogranin	2227_bin26		var_biomarker ~ mars_age	0.0109251	0.00578742	1.88774	0.0590608	98.63	0	2603692	d__Bacteria	p__Bacillota_A	c__Clostridia	o__Oscillospirales	f__Ruminococcaceae	g__Ruminococcus_D	s__Ruminococcus_D bicirculans	no	no	none
ntk_neurogranin	2227_bin26		var_biomarker ~ apoe4	0.0917719	0.0761638	1.20493	0.228231	98.63	0	2603692	d__Bacteria	p__Bacillota_A	c__Clostridia	o__Oscillospirales	f__Ruminococcaceae	g__Ruminococcus_D	s__Ruminococcus_D bicirculans	no	no	none
ntk_neurogranin	2227_bin26		var_biomarker ~ ntk_table	0.124018	0.0755893	1.64068	0.100863	98.63	0	2603692	d__Bacteria	p__Bacillota_A	c__Clostridia	o__Oscillospirales	f__Ruminococcaceae	g__Ruminococcus_D	s__Ruminococcus_D bicirculans	no	no	none
ntk_neurogranin	2227_bin26		var_biomarker ~ bristol_type_1_7	-0.0326134	0.0421884	-0.773043	0.439497	98.63	0	2603692	d__Bacteria	p__Bacillota_A	c__Clostridia	o__Oscillospirales	f__Ruminococcaceae	g__Ruminococcus_D	s__Ruminococcus_D bicirculans	no	no	none
ntk_neurogranin	2227_bin33		var_biomarker ~ var_mb	-0.0432329	0.058037	-0.74492	0.45632	94.06	0	2040864	d__Bacteria	p__Bacillota_A	c__Clostridia	o__Oscillospirales	f__Oscillospiraceae	g__ER4	s__ER4 sp000765235	no	no	none
ntk_neurogranin	2227_bin33		var_biomarker ~ sex	-0.129482	0.0802523	-1.61344	0.10665	94.06	0	2040864	d__Bacteria	p__Bacillota_A	c__Clostridia	o__Oscillospirales	f__Oscillospiraceae	g__ER4	s__ER4 sp000765235	no	no	none
ntk_neurogranin	2227_bin33		var_biomarker ~ var_mb_by_sex	0.0935212	0.0852049	1.0976	0.272378	94.06	0	2040864	d__Bacteria	p__Bacillota_A	c__Clostridia	o__Oscillospirales	f__Oscillospiraceae	g__ER4	s__ER4 sp000765235	no	no	none
ntk_neurogranin	2227_bin33		var_biomarker ~ mars_age	0.0113319	0.00577944	1.96072	0.0499118	94.06	0	2040864	d__Bacteria	p__Bacillota_A	c__Clostridia	o__Oscillospirales	f__Oscillospiraceae	g__ER4	s__ER4 sp000765235	no	no	none
ntk_neurogranin	2227_bin33		var_biomarker ~ apoe4	0.091701	0.0777344	1.17967	0.238132	94.06	0	2040864	d__Bacteria	p__Bacillota_A	c__Clostridia	o__Oscillospirales	f__Oscillospiraceae	g__ER4	s__ER4 sp000765235	no	no	none
ntk_neurogranin	2227_bin33		var_biomarker ~ ntk_table	0.14458	0.0782574	1.84749	0.0646759	94.06	0	2040864	d__Bacteria	p__Bacillota_A	c__Clostridia	o__Oscillospirales	f__Oscillospiraceae	g__ER4	s__ER4 sp000765235	no	no	none
ntk_neurogranin	2227_bin33		var_biomarker ~ bristol_type_1_7	-0.0324468	0.0408716	-0.793871	0.427271	94.06	0	2040864	d__Bacteria	p__Bacillota_A	c__Clostridia	o__Oscillospirales	f__Oscillospiraceae	g__ER4	s__ER4 sp000765235	no	no	none
ntk_neurogranin	2227_bin38		var_biomarker ~ var_mb	0.106349	0.0847569	1.25475	0.20957	92.62	0.67	1913448	d__Bacteria	p__Bacillota_A	c__Clostridia	o__Oscillospirales	f__Oscillospiraceae	g__Faecousia	s__Faecousia sp900546415	no	no	none
ntk_neurogranin	2227_bin38		var_biomarker ~ sex	-0.244237	0.293709	-0.83156	0.405657	92.62	0.67	1913448	d__Bacteria	p__Bacillota_A	c__Clostridia	o__Oscillospirales	f__Oscillospiraceae	g__Faecousia	s__Faecousia sp900546415	no	no	none
ntk_neurogranin	2227_bin38		var_biomarker ~ var_mb_by_sex	-0.0663242	0.127489	-0.520234	0.6029	92.62	0.67	1913448	d__Bacteria	p__Bacillota_A	c__Clostridia	o__Oscillospirales	f__Oscillospiraceae	g__Faecousia	s__Faecousia sp900546415	no	no	none
ntk_neurogranin	2227_bin38		var_biomarker ~ mars_age	0.0116171	0.00577762	2.0107	0.0443568	92.62	0.67	1913448	d__Bacteria	p__Bacillota_A	c__Clostridia	o__Oscillospirales	f__Oscillospiraceae	g__Faecousia	s__Faecousia sp900546415	no	no	none
ntk_neurogranin	2227_bin38		var_biomarker ~ apoe4	0.0898387	0.0774637	1.15975	0.24615	92.62	0.67	1913448	d__Bacteria	p__Bacillota_A	c__Clostridia	o__Oscillospirales	f__Oscillospiraceae	g__Faecousia	s__Faecousia sp900546415	no	no	none
ntk_neurogranin	2227_bin38		var_biomarker ~ ntk_table	0.140531	0.082461	1.70421	0.0883421	92.62	0.67	1913448	d__Bacteria	p__Bacillota_A	c__Clostridia	o__Oscillospirales	f__Oscillospiraceae	g__Faecousia	s__Faecousia sp900546415	no	no	none
ntk_neurogranin	2227_bin38		var_biomarker ~ bristol_type_1_7	-0.0242314	0.0421385	-0.575041	0.565263	92.62	0.67	1913448	d__Bacteria	p__Bacillota_A	c__Clostridia	o__Oscillospirales	f__Oscillospiraceae	g__Faecousia	s__Faecousia sp900546415	no	no	none
ntk_neurogranin	2227_bin44		var_biomarker ~ var_mb	-0.101208	0.0521266	-1.94158	0.0521878	93.96	1.01	2987745	d__Bacteria	p__Bacillota_A	c__Clostridia	o__Oscillospirales	f__Oscillospiraceae	g__CAG-170	s__CAG-170 sp900545925	no	no	none
ntk_neurogranin	2227_bin44		var_biomarker ~ sex	-0.301749	0.0950844	-3.17349	0.00150618	93.96	1.01	2987745	d__Bacteria	p__Bacillota_A	c__Clostridia	o__Oscillospirales	f__Oscillospiraceae	g__CAG-170	s__CAG-170 sp900545925	no	no	none
ntk_neurogranin	2227_bin44		var_biomarker ~ var_mb_by_sex	0.187063	0.080796	2.31525	0.0205994	93.96	1.01	2987745	d__Bacteria	p__Bacillota_A	c__Clostridia	o__Oscillospirales	f__Oscillospiraceae	g__CAG-170	s__CAG-170 sp900545925	no	no	none
ntk_neurogranin	2227_bin44		var_biomarker ~ mars_age	0.00857395	0.0057566	1.48941	0.136379	93.96	1.01	2987745	d__Bacteria	p__Bacillota_A	c__Clostridia	o__Oscillospirales	f__Oscillospiraceae	g__CAG-170	s__CAG-170 sp900545925	no	no	none
ntk_neurogranin	2227_bin44		var_biomarker ~ apoe4	0.0761329	0.0752212	1.01212	0.31148	93.96	1.01	2987745	d__Bacteria	p__Bacillota_A	c__Clostridia	o__Oscillospirales	f__Oscillospiraceae	g__CAG-170	s__CAG-170 sp900545925	no	no	none
ntk_neurogranin	2227_bin44		var_biomarker ~ ntk_table	0.126183	0.0778458	1.62093	0.105032	93.96	1.01	2987745	d__Bacteria	p__Bacillota_A	c__Clostridia	o__Oscillospirales	f__Oscillospiraceae	g__CAG-170	s__CAG-170 sp900545925	no	no	none
ntk_neurogranin	2227_bin44		var_biomarker ~ bristol_type_1_7	-0.0276805	0.0376746	-0.734724	0.462507	93.96	1.01	2987745	d__Bacteria	p__Bacillota_A	c__Clostridia	o__Oscillospirales	f__Oscillospiraceae	g__CAG-170	s__CAG-170 sp900545925	no	no	none
ntk_neurogranin	2227_bin50		var_biomarker ~ var_mb	0.0144893	0.124304	0.116563	0.907206	95.67	0.81	2014757	d__Bacteria	p__Bacillota_A	c__Clostridia	o__Christensenellales	f__CAG-138	g__PeH17	s__	no	no	none
ntk_neurogranin	2227_bin50		var_biomarker ~ sex	-0.00393846	0.125812	-0.0313043	0.975027	95.67	0.81	2014757	d__Bacteria	p__Bacillota_A	c__Clostridia	o__Christensenellales	f__CAG-138	g__PeH17	s__	no	no	none
ntk_neurogranin	2227_bin50		var_biomarker ~ var_mb_by_sex	0.131355	0.143003	0.918549	0.358331	95.67	0.81	2014757	d__Bacteria	p__Bacillota_A	c__Clostridia	o__Christensenellales	f__CAG-138	g__PeH17	s__	no	no	none
ntk_neurogranin	2227_bin50		var_biomarker ~ mars_age	0.0106107	0.005838	1.81751	0.0691384	95.67	0.81	2014757	d__Bacteria	p__Bacillota_A	c__Clostridia	o__Christensenellales	f__CAG-138	g__PeH17	s__	no	no	none
ntk_neurogranin	2227_bin50		var_biomarker ~ apoe4	0.0826352	0.0765205	1.07991	0.280183	95.67	0.81	2014757	d__Bacteria	p__Bacillota_A	c__Clostridia	o__Christensenellales	f__CAG-138	g__PeH17	s__	no	no	none
ntk_neurogranin	2227_bin50		var_biomarker ~ ntk_table	0.147812	0.0782697	1.88849	0.0589601	95.67	0.81	2014757	d__Bacteria	p__Bacillota_A	c__Clostridia	o__Christensenellales	f__CAG-138	g__PeH17	s__	no	no	none
ntk_neurogranin	2227_bin50		var_biomarker ~ bristol_type_1_7	-0.0239155	0.0449446	-0.53211	0.59465	95.67	0.81	2014757	d__Bacteria	p__Bacillota_A	c__Clostridia	o__Christensenellales	f__CAG-138	g__PeH17	s__	no	no	none
ntk_neurogranin	2227_bin6		var_biomarker ~ var_mb	-0.1003	0.0737124	-1.3607	0.173609	97.09	0.8	2120609	d__Bacteria	p__Bacillota_A	c__Clostridia	o__Oscillospirales	f__CAG-272	g__HGM12669	s__HGM12669 sp900761935	no	no	none
ntk_neurogranin	2227_bin6		var_biomarker ~ sex	-0.0971767	0.0803124	-1.20998	0.226286	97.09	0.8	2120609	d__Bacteria	p__Bacillota_A	c__Clostridia	o__Oscillospirales	f__CAG-272	g__HGM12669	s__HGM12669 sp900761935	no	no	none
ntk_neurogranin	2227_bin6		var_biomarker ~ var_mb_by_sex	0.056273	0.103324	0.544628	0.586009	97.09	0.8	2120609	d__Bacteria	p__Bacillota_A	c__Clostridia	o__Oscillospirales	f__CAG-272	g__HGM12669	s__HGM12669 sp900761935	no	no	none
ntk_neurogranin	2227_bin6		var_biomarker ~ mars_age	0.0101639	0.00579708	1.75328	0.0795533	97.09	0.8	2120609	d__Bacteria	p__Bacillota_A	c__Clostridia	o__Oscillospirales	f__CAG-272	g__HGM12669	s__HGM12669 sp900761935	no	no	none
ntk_neurogranin	2227_bin6		var_biomarker ~ apoe4	0.0901579	0.0770314	1.1704	0.241838	97.09	0.8	2120609	d__Bacteria	p__Bacillota_A	c__Clostridia	o__Oscillospirales	f__CAG-272	g__HGM12669	s__HGM12669 sp900761935	no	no	none
ntk_neurogranin	2227_bin6		var_biomarker ~ ntk_table	0.103825	0.0793428	1.30856	0.190683	97.09	0.8	2120609	d__Bacteria	p__Bacillota_A	c__Clostridia	o__Oscillospirales	f__CAG-272	g__HGM12669	s__HGM12669 sp900761935	no	no	none
ntk_neurogranin	2227_bin6		var_biomarker ~ bristol_type_1_7	-0.0287062	0.0400459	-0.716834	0.473477	97.09	0.8	2120609	d__Bacteria	p__Bacillota_A	c__Clostridia	o__Oscillospirales	f__CAG-272	g__HGM12669	s__HGM12669 sp900761935	no	no	none
ntk_neurogranin	2227_bin90		var_biomarker ~ var_mb	-0.0128789	0.0270781	-0.475621	0.634344	100	0.81	2056735	d__Bacteria	p__Actinomycetota	c__Coriobacteriia	o__Coriobacteriales	f__Coriobacteriaceae	g__Collinsella	s__Collinsella aerofaciens_F	no	no	none
ntk_neurogranin	2227_bin90		var_biomarker ~ sex	-0.151969	0.0747628	-2.03268	0.042085	100	0.81	2056735	d__Bacteria	p__Actinomycetota	c__Coriobacteriia	o__Coriobacteriales	f__Coriobacteriaceae	g__Collinsella	s__Collinsella aerofaciens_F	no	no	none
ntk_neurogranin	2227_bin90		var_biomarker ~ var_mb_by_sex	-0.0522172	0.0401041	-1.30204	0.192902	100	0.81	2056735	d__Bacteria	p__Actinomycetota	c__Coriobacteriia	o__Coriobacteriales	f__Coriobacteriaceae	g__Collinsella	s__Collinsella aerofaciens_F	no	no	none
ntk_neurogranin	2227_bin90		var_biomarker ~ mars_age	0.0115954	0.00576489	2.01139	0.0442842	100	0.81	2056735	d__Bacteria	p__Actinomycetota	c__Coriobacteriia	o__Coriobacteriales	f__Coriobacteriaceae	g__Collinsella	s__Collinsella aerofaciens_F	no	no	none
ntk_neurogranin	2227_bin90		var_biomarker ~ apoe4	0.090724	0.0763525	1.18822	0.234745	100	0.81	2056735	d__Bacteria	p__Actinomycetota	c__Coriobacteriia	o__Coriobacteriales	f__Coriobacteriaceae	g__Collinsella	s__Collinsella aerofaciens_F	no	no	none
ntk_neurogranin	2227_bin90		var_biomarker ~ ntk_table	0.136675	0.0783897	1.74353	0.0812407	100	0.81	2056735	d__Bacteria	p__Actinomycetota	c__Coriobacteriia	o__Coriobacteriales	f__Coriobacteriaceae	g__Collinsella	s__Collinsella aerofaciens_F	no	no	none
ntk_neurogranin	2227_bin90		var_biomarker ~ bristol_type_1_7	-0.0345811	0.0403816	-0.856359	0.391799	100	0.81	2056735	d__Bacteria	p__Actinomycetota	c__Coriobacteriia	o__Coriobacteriales	f__Coriobacteriaceae	g__Collinsella	s__Collinsella aerofaciens_F	no	no	none
ntk_neurogranin	2227_bin92		var_biomarker ~ var_mb	0.0235585	0.0403818	0.583392	0.559629	98.36	3.97	4875952	d__Bacteria	p__Bacteroidota	c__Bacteroidia	o__Bacteroidales	f__Tannerellaceae	g__Parabacteroides	s__Parabacteroides distasonis	yes	no	propionate
ntk_neurogranin	2227_bin92		var_biomarker ~ sex	-0.0749054	0.132869	-0.563754	0.572921	98.36	3.97	4875952	d__Bacteria	p__Bacteroidota	c__Bacteroidia	o__Bacteroidales	f__Tannerellaceae	g__Parabacteroides	s__Parabacteroides distasonis	yes	no	propionate
ntk_neurogranin	2227_bin92		var_biomarker ~ var_mb_by_sex	-0.0244028	0.0522987	-0.466605	0.640782	98.36	3.97	4875952	d__Bacteria	p__Bacteroidota	c__Bacteroidia	o__Bacteroidales	f__Tannerellaceae	g__Parabacteroides	s__Parabacteroides distasonis	yes	no	propionate
ntk_neurogranin	2227_bin92		var_biomarker ~ mars_age	0.0114043	0.00577984	1.97311	0.048483	98.36	3.97	4875952	d__Bacteria	p__Bacteroidota	c__Bacteroidia	o__Bacteroidales	f__Tannerellaceae	g__Parabacteroides	s__Parabacteroides distasonis	yes	no	propionate
ntk_neurogranin	2227_bin92		var_biomarker ~ apoe4	0.0905297	0.0790345	1.14545	0.252025	98.36	3.97	4875952	d__Bacteria	p__Bacteroidota	c__Bacteroidia	o__Bacteroidales	f__Tannerellaceae	g__Parabacteroides	s__Parabacteroides distasonis	yes	no	propionate
ntk_neurogranin	2227_bin92		var_biomarker ~ ntk_table	0.136842	0.0803085	1.70395	0.08839	98.36	3.97	4875952	d__Bacteria	p__Bacteroidota	c__Bacteroidia	o__Bacteroidales	f__Tannerellaceae	g__Parabacteroides	s__Parabacteroides distasonis	yes	no	propionate
ntk_neurogranin	2227_bin92		var_biomarker ~ bristol_type_1_7	-0.032982	0.040684	-0.810687	0.417545	98.36	3.97	4875952	d__Bacteria	p__Bacteroidota	c__Bacteroidia	o__Bacteroidales	f__Tannerellaceae	g__Parabacteroides	s__Parabacteroides distasonis	yes	no	propionate
ntk_neurogranin	2227_bin94		var_biomarker ~ var_mb	-0.0426989	0.0373543	-1.14308	0.253006	94.62	3.23	2429775	d__Bacteria	p__Actinomycetota	c__Coriobacteriia	o__Coriobacteriales	f__Eggerthellaceae	g__Enteroscipio	s__Enteroscipio rubneri	no	no	none
ntk_neurogranin	2227_bin94		var_biomarker ~ sex	-0.100662	0.0790644	-1.27316	0.20296	94.62	3.23	2429775	d__Bacteria	p__Actinomycetota	c__Coriobacteriia	o__Coriobacteriales	f__Eggerthellaceae	g__Enteroscipio	s__Enteroscipio rubneri	no	no	none
ntk_neurogranin	2227_bin94		var_biomarker ~ var_mb_by_sex	-0.10067	0.0804868	-1.25076	0.211021	94.62	3.23	2429775	d__Bacteria	p__Actinomycetota	c__Coriobacteriia	o__Coriobacteriales	f__Eggerthellaceae	g__Enteroscipio	s__Enteroscipio rubneri	no	no	none
ntk_neurogranin	2227_bin94		var_biomarker ~ mars_age	0.0105422	0.00554837	1.90005	0.0574265	94.62	3.23	2429775	d__Bacteria	p__Actinomycetota	c__Coriobacteriia	o__Coriobacteriales	f__Eggerthellaceae	g__Enteroscipio	s__Enteroscipio rubneri	no	no	none
ntk_neurogranin	2227_bin94		var_biomarker ~ apoe4	0.088995	0.0762125	1.16772	0.242919	94.62	3.23	2429775	d__Bacteria	p__Actinomycetota	c__Coriobacteriia	o__Coriobacteriales	f__Eggerthellaceae	g__Enteroscipio	s__Enteroscipio rubneri	no	no	none
ntk_neurogranin	2227_bin94		var_biomarker ~ ntk_table	0.164427	0.0782277	2.1019	0.0355618	94.62	3.23	2429775	d__Bacteria	p__Actinomycetota	c__Coriobacteriia	o__Coriobacteriales	f__Eggerthellaceae	g__Enteroscipio	s__Enteroscipio rubneri	no	no	none
ntk_neurogranin	2227_bin94		var_biomarker ~ bristol_type_1_7	-0.037117	0.0401259	-0.925014	0.354959	94.62	3.23	2429775	d__Bacteria	p__Actinomycetota	c__Coriobacteriia	o__Coriobacteriales	f__Eggerthellaceae	g__Enteroscipio	s__Enteroscipio rubneri	no	no	none
ntk_neurogranin	2227_bin95		var_biomarker ~ var_mb	-0.0213654	0.0436229	-0.489775	0.624293	90.92	0	1911607	d__Bacteria	p__Bacillota_A	c__Clostridia	o__Oscillospirales	f__CAG-382	g__Woodwardibium	s__Woodwardibium sp900760275	no	no	none
ntk_neurogranin	2227_bin95		var_biomarker ~ sex	-0.161049	0.105928	-1.52036	0.12842	90.92	0	1911607	d__Bacteria	p__Bacillota_A	c__Clostridia	o__Oscillospirales	f__CAG-382	g__Woodwardibium	s__Woodwardibium sp900760275	no	no	none
ntk_neurogranin	2227_bin95		var_biomarker ~ var_mb_by_sex	0.0399734	0.0655626	0.609698	0.542062	90.92	0	1911607	d__Bacteria	p__Bacillota_A	c__Clostridia	o__Oscillospirales	f__CAG-382	g__Woodwardibium	s__Woodwardibium sp900760275	no	no	none
ntk_neurogranin	2227_bin95		var_biomarker ~ mars_age	0.0119157	0.00578699	2.05904	0.0394902	90.92	0	1911607	d__Bacteria	p__Bacillota_A	c__Clostridia	o__Oscillospirales	f__CAG-382	g__Woodwardibium	s__Woodwardibium sp900760275	no	no	none
ntk_neurogranin	2227_bin95		var_biomarker ~ apoe4	0.0909247	0.0773745	1.17512	0.239945	90.92	0	1911607	d__Bacteria	p__Bacillota_A	c__Clostridia	o__Oscillospirales	f__CAG-382	g__Woodwardibium	s__Woodwardibium sp900760275	no	no	none
ntk_neurogranin	2227_bin95		var_biomarker ~ ntk_table	0.134672	0.0788781	1.70734	0.0877592	90.92	0	1911607	d__Bacteria	p__Bacillota_A	c__Clostridia	o__Oscillospirales	f__CAG-382	g__Woodwardibium	s__Woodwardibium sp900760275	no	no	none
ntk_neurogranin	2227_bin95		var_biomarker ~ bristol_type_1_7	-0.0314602	0.0420373	-0.748387	0.454227	90.92	0	1911607	d__Bacteria	p__Bacillota_A	c__Clostridia	o__Oscillospirales	f__CAG-382	g__Woodwardibium	s__Woodwardibium sp900760275	no	no	none
ntk_neurogranin	2229_bin23		var_biomarker ~ var_mb	0.0947182	0.0230372	4.11154	3.93030662473315e-05	99.2	0	2542132	d__Bacteria	p__Spirochaetota	c__Brachyspirae	o__Brachyspirales	f__Brachyspiraceae	g__Brachyspira	s__Brachyspira aalborgi	no	no	none
ntk_neurogranin	2229_bin23		var_biomarker ~ sex	-0.150523	0.131386	-1.14566	0.251937	99.2	0	2542132	d__Bacteria	p__Spirochaetota	c__Brachyspirae	o__Brachyspirales	f__Brachyspiraceae	g__Brachyspira	s__Brachyspira aalborgi	no	no	none
ntk_neurogranin	2229_bin23		var_biomarker ~ var_mb_by_sex	-0.0201826	0.0973925	-0.207229	0.835831	99.2	0	2542132	d__Bacteria	p__Spirochaetota	c__Brachyspirae	o__Brachyspirales	f__Brachyspiraceae	g__Brachyspira	s__Brachyspira aalborgi	no	no	none
ntk_neurogranin	2229_bin23		var_biomarker ~ mars_age	0.0118659	0.00577561	2.05449	0.0399284	99.2	0	2542132	d__Bacteria	p__Spirochaetota	c__Brachyspirae	o__Brachyspirales	f__Brachyspiraceae	g__Brachyspira	s__Brachyspira aalborgi	no	no	none
ntk_neurogranin	2229_bin23		var_biomarker ~ apoe4	0.102224	0.0781755	1.30762	0.191001	99.2	0	2542132	d__Bacteria	p__Spirochaetota	c__Brachyspirae	o__Brachyspirales	f__Brachyspiraceae	g__Brachyspira	s__Brachyspira aalborgi	no	no	none
ntk_neurogranin	2229_bin23		var_biomarker ~ ntk_table	0.161355	0.0782472	2.06212	0.0391965	99.2	0	2542132	d__Bacteria	p__Spirochaetota	c__Brachyspirae	o__Brachyspirales	f__Brachyspiraceae	g__Brachyspira	s__Brachyspira aalborgi	no	no	none
ntk_neurogranin	2229_bin23		var_biomarker ~ bristol_type_1_7	-0.030189	0.0404478	-0.746369	0.455445	99.2	0	2542132	d__Bacteria	p__Spirochaetota	c__Brachyspirae	o__Brachyspirales	f__Brachyspiraceae	g__Brachyspira	s__Brachyspira aalborgi	no	no	none
ntk_neurogranin	2229_bin26		var_biomarker ~ var_mb	0.101075	0.0598751	1.6881	0.0913914	90.82	1.27	3526843	d__Bacteria	p__Bacillota_A	c__Clostridia	o__Lachnospirales	f__Lachnospiraceae	g__KLE1615	s__KLE1615 sp900066985	no	no	none
ntk_neurogranin	2229_bin26		var_biomarker ~ sex	0.191073	0.234919	0.813357	0.416013	90.82	1.27	3526843	d__Bacteria	p__Bacillota_A	c__Clostridia	o__Lachnospirales	f__Lachnospiraceae	g__KLE1615	s__KLE1615 sp900066985	no	no	none
ntk_neurogranin	2229_bin26		var_biomarker ~ var_mb_by_sex	-0.131816	0.0889468	-1.48196	0.13835	90.82	1.27	3526843	d__Bacteria	p__Bacillota_A	c__Clostridia	o__Lachnospirales	f__Lachnospiraceae	g__KLE1615	s__KLE1615 sp900066985	no	no	none
ntk_neurogranin	2229_bin26		var_biomarker ~ mars_age	0.011512	0.00559643	2.05702	0.0396844	90.82	1.27	3526843	d__Bacteria	p__Bacillota_A	c__Clostridia	o__Lachnospirales	f__Lachnospiraceae	g__KLE1615	s__KLE1615 sp900066985	no	no	none
ntk_neurogranin	2229_bin26		var_biomarker ~ apoe4	0.0963529	0.0773233	1.2461	0.212726	90.82	1.27	3526843	d__Bacteria	p__Bacillota_A	c__Clostridia	o__Lachnospirales	f__Lachnospiraceae	g__KLE1615	s__KLE1615 sp900066985	no	no	none
ntk_neurogranin	2229_bin26		var_biomarker ~ ntk_table	0.126036	0.0777474	1.62109	0.104998	90.82	1.27	3526843	d__Bacteria	p__Bacillota_A	c__Clostridia	o__Lachnospirales	f__Lachnospiraceae	g__KLE1615	s__KLE1615 sp900066985	no	no	none
ntk_neurogranin	2229_bin26		var_biomarker ~ bristol_type_1_7	-0.0417497	0.0409999	-1.01829	0.308542	90.82	1.27	3526843	d__Bacteria	p__Bacillota_A	c__Clostridia	o__Lachnospirales	f__Lachnospiraceae	g__KLE1615	s__KLE1615 sp900066985	no	no	none
ntk_neurogranin	2229_bin73		var_biomarker ~ var_mb	0.0179869	0.0288064	0.624407	0.53236	98.17	0	4956695	d__Bacteria	p__Bacteroidota	c__Bacteroidia	o__Bacteroidales	f__Bacteroidaceae	g__Bacteroides	s__Bacteroides salyersiae	yes	no	propionate
ntk_neurogranin	2229_bin73		var_biomarker ~ sex	-0.131542	0.072904	-1.80432	0.0711809	98.17	0	4956695	d__Bacteria	p__Bacteroidota	c__Bacteroidia	o__Bacteroidales	f__Bacteroidaceae	g__Bacteroides	s__Bacteroides salyersiae	yes	no	propionate
ntk_neurogranin	2229_bin73		var_biomarker ~ var_mb_by_sex	0.0121872	0.0370553	0.328893	0.742237	98.17	0	4956695	d__Bacteria	p__Bacteroidota	c__Bacteroidia	o__Bacteroidales	f__Bacteroidaceae	g__Bacteroides	s__Bacteroides salyersiae	yes	no	propionate
ntk_neurogranin	2229_bin73		var_biomarker ~ mars_age	0.01112	0.00584465	1.9026	0.057093	98.17	0	4956695	d__Bacteria	p__Bacteroidota	c__Bacteroidia	o__Bacteroidales	f__Bacteroidaceae	g__Bacteroides	s__Bacteroides salyersiae	yes	no	propionate
ntk_neurogranin	2229_bin73		var_biomarker ~ apoe4	0.0916012	0.075326	1.21606	0.223961	98.17	0	4956695	d__Bacteria	p__Bacteroidota	c__Bacteroidia	o__Bacteroidales	f__Bacteroidaceae	g__Bacteroides	s__Bacteroides salyersiae	yes	no	propionate
ntk_neurogranin	2229_bin73		var_biomarker ~ ntk_table	0.141034	0.0775775	1.81798	0.0690669	98.17	0	4956695	d__Bacteria	p__Bacteroidota	c__Bacteroidia	o__Bacteroidales	f__Bacteroidaceae	g__Bacteroides	s__Bacteroides salyersiae	yes	no	propionate
ntk_neurogranin	2229_bin73		var_biomarker ~ bristol_type_1_7	-0.0280131	0.0408951	-0.684999	0.493344	98.17	0	4956695	d__Bacteria	p__Bacteroidota	c__Bacteroidia	o__Bacteroidales	f__Bacteroidaceae	g__Bacteroides	s__Bacteroides salyersiae	yes	no	propionate
ntk_neurogranin	2230_bin100		var_biomarker ~ var_mb	-0.0563052	0.0327464	-1.71943	0.0855362	97.65	0	1936549	d__Bacteria	p__Bacillota_A	c__Clostridia	o__Oscillospirales	f__Oscillospiraceae	g__ER4	s__ER4 sp900317525	no	no	none
ntk_neurogranin	2230_bin100		var_biomarker ~ sex	-0.0881665	0.0880594	-1.00122	0.316722	97.65	0	1936549	d__Bacteria	p__Bacillota_A	c__Clostridia	o__Oscillospirales	f__Oscillospiraceae	g__ER4	s__ER4 sp900317525	no	no	none
ntk_neurogranin	2230_bin100		var_biomarker ~ var_mb_by_sex	0.0961366	0.0524631	1.83246	0.0668826	97.65	0	1936549	d__Bacteria	p__Bacillota_A	c__Clostridia	o__Oscillospirales	f__Oscillospiraceae	g__ER4	s__ER4 sp900317525	no	no	none
ntk_neurogranin	2230_bin100		var_biomarker ~ mars_age	0.0101602	0.00567129	1.79151	0.0732116	97.65	0	1936549	d__Bacteria	p__Bacillota_A	c__Clostridia	o__Oscillospirales	f__Oscillospiraceae	g__ER4	s__ER4 sp900317525	no	no	none
ntk_neurogranin	2230_bin100		var_biomarker ~ apoe4	0.0805293	0.0750148	1.07351	0.283041	97.65	0	1936549	d__Bacteria	p__Bacillota_A	c__Clostridia	o__Oscillospirales	f__Oscillospiraceae	g__ER4	s__ER4 sp900317525	no	no	none
ntk_neurogranin	2230_bin100		var_biomarker ~ ntk_table	0.136283	0.0764622	1.78236	0.0746906	97.65	0	1936549	d__Bacteria	p__Bacillota_A	c__Clostridia	o__Oscillospirales	f__Oscillospiraceae	g__ER4	s__ER4 sp900317525	no	no	none
ntk_neurogranin	2230_bin100		var_biomarker ~ bristol_type_1_7	-0.0343279	0.0401438	-0.855123	0.392483	97.65	0	1936549	d__Bacteria	p__Bacillota_A	c__Clostridia	o__Oscillospirales	f__Oscillospiraceae	g__ER4	s__ER4 sp900317525	no	no	none
ntk_neurogranin	2230_bin43		var_biomarker ~ var_mb	-0.0464546	0.0212189	-2.1893	0.0285747	97.99	0.67	2053775	d__Bacteria	p__Bacillota_A	c__Clostridia	o__Oscillospirales	f__Acutalibacteraceae	g__Ruminococcus_E	s__Ruminococcus_E bromii_B	no	no	none
ntk_neurogranin	2230_bin43		var_biomarker ~ sex	-0.177232	0.0797592	-2.22209	0.0262774	97.99	0.67	2053775	d__Bacteria	p__Bacillota_A	c__Clostridia	o__Oscillospirales	f__Acutalibacteraceae	g__Ruminococcus_E	s__Ruminococcus_E bromii_B	no	no	none
ntk_neurogranin	2230_bin43		var_biomarker ~ var_mb_by_sex	0.0845696	0.0360342	2.34692	0.0189292	97.99	0.67	2053775	d__Bacteria	p__Bacillota_A	c__Clostridia	o__Oscillospirales	f__Acutalibacteraceae	g__Ruminococcus_E	s__Ruminococcus_E bromii_B	no	no	none
ntk_neurogranin	2230_bin43		var_biomarker ~ mars_age	0.0113705	0.0059428	1.91332	0.0557071	97.99	0.67	2053775	d__Bacteria	p__Bacillota_A	c__Clostridia	o__Oscillospirales	f__Acutalibacteraceae	g__Ruminococcus_E	s__Ruminococcus_E bromii_B	no	no	none
ntk_neurogranin	2230_bin43		var_biomarker ~ apoe4	0.0963591	0.0752402	1.28069	0.200304	97.99	0.67	2053775	d__Bacteria	p__Bacillota_A	c__Clostridia	o__Oscillospirales	f__Acutalibacteraceae	g__Ruminococcus_E	s__Ruminococcus_E bromii_B	no	no	none
ntk_neurogranin	2230_bin43		var_biomarker ~ ntk_table	0.146227	0.0765362	1.91056	0.0560613	97.99	0.67	2053775	d__Bacteria	p__Bacillota_A	c__Clostridia	o__Oscillospirales	f__Acutalibacteraceae	g__Ruminococcus_E	s__Ruminococcus_E bromii_B	no	no	none
ntk_neurogranin	2230_bin43		var_biomarker ~ bristol_type_1_7	-0.035756	0.038945	-0.918115	0.358559	97.99	0.67	2053775	d__Bacteria	p__Bacillota_A	c__Clostridia	o__Oscillospirales	f__Acutalibacteraceae	g__Ruminococcus_E	s__Ruminococcus_E bromii_B	no	no	none
ntk_neurogranin	2230_bin56		var_biomarker ~ var_mb	0.0204812	0.0542302	0.377672	0.705674	99.33	1.34	2352098	d__Bacteria	p__Bacillota_A	c__Clostridia	o__Oscillospirales	f__Oscillospiraceae	g__Pelethomonas	s__	no	no	none
ntk_neurogranin	2230_bin56		var_biomarker ~ sex	0.0632747	0.207579	0.304823	0.760501	99.33	1.34	2352098	d__Bacteria	p__Bacillota_A	c__Clostridia	o__Oscillospirales	f__Oscillospiraceae	g__Pelethomonas	s__	no	no	none
ntk_neurogranin	2230_bin56		var_biomarker ~ var_mb_by_sex	0.113733	0.11687	0.973158	0.330475	99.33	1.34	2352098	d__Bacteria	p__Bacillota_A	c__Clostridia	o__Oscillospirales	f__Oscillospiraceae	g__Pelethomonas	s__	no	no	none
ntk_neurogranin	2230_bin56		var_biomarker ~ mars_age	0.00972152	0.00599537	1.6215	0.104909	99.33	1.34	2352098	d__Bacteria	p__Bacillota_A	c__Clostridia	o__Oscillospirales	f__Oscillospiraceae	g__Pelethomonas	s__	no	no	none
ntk_neurogranin	2230_bin56		var_biomarker ~ apoe4	0.0905751	0.076616	1.1822	0.237128	99.33	1.34	2352098	d__Bacteria	p__Bacillota_A	c__Clostridia	o__Oscillospirales	f__Oscillospiraceae	g__Pelethomonas	s__	no	no	none
ntk_neurogranin	2230_bin56		var_biomarker ~ ntk_table	0.149215	0.0778595	1.91647	0.0553055	99.33	1.34	2352098	d__Bacteria	p__Bacillota_A	c__Clostridia	o__Oscillospirales	f__Oscillospiraceae	g__Pelethomonas	s__	no	no	none
ntk_neurogranin	2230_bin56		var_biomarker ~ bristol_type_1_7	-0.0252501	0.0410226	-0.615517	0.538213	99.33	1.34	2352098	d__Bacteria	p__Bacillota_A	c__Clostridia	o__Oscillospirales	f__Oscillospiraceae	g__Pelethomonas	s__	no	no	none
ntk_neurogranin	2230_bin63		var_biomarker ~ var_mb	-0.0383716	0.0178276	-2.15237	0.0313682	91.01	1.12	1111388	d__Bacteria	p__Bacillota	c__Bacilli	o__RF39	f__UBA660	g__CAG-710	s__CAG-710 sp934141245	no	no	none
ntk_neurogranin	2230_bin63		var_biomarker ~ sex	-0.0239088	0.101755	-0.234964	0.814237	91.01	1.12	1111388	d__Bacteria	p__Bacillota	c__Bacilli	o__RF39	f__UBA660	g__CAG-710	s__CAG-710 sp934141245	no	no	none
ntk_neurogranin	2230_bin63		var_biomarker ~ var_mb_by_sex	0.0521484	0.0286607	1.81951	0.0688335	91.01	1.12	1111388	d__Bacteria	p__Bacillota	c__Bacilli	o__RF39	f__UBA660	g__CAG-710	s__CAG-710 sp934141245	no	no	none
ntk_neurogranin	2230_bin63		var_biomarker ~ mars_age	0.0124353	0.00572842	2.1708	0.0299461	91.01	1.12	1111388	d__Bacteria	p__Bacillota	c__Bacilli	o__RF39	f__UBA660	g__CAG-710	s__CAG-710 sp934141245	no	no	none
ntk_neurogranin	2230_bin63		var_biomarker ~ apoe4	0.0804737	0.0768264	1.04747	0.294881	91.01	1.12	1111388	d__Bacteria	p__Bacillota	c__Bacilli	o__RF39	f__UBA660	g__CAG-710	s__CAG-710 sp934141245	no	no	none
ntk_neurogranin	2230_bin63		var_biomarker ~ ntk_table	0.157691	0.0790622	1.99451	0.0460959	91.01	1.12	1111388	d__Bacteria	p__Bacillota	c__Bacilli	o__RF39	f__UBA660	g__CAG-710	s__CAG-710 sp934141245	no	no	none
ntk_neurogranin	2230_bin63		var_biomarker ~ bristol_type_1_7	-0.0421362	0.0407991	-1.03277	0.301711	91.01	1.12	1111388	d__Bacteria	p__Bacillota	c__Bacilli	o__RF39	f__UBA660	g__CAG-710	s__CAG-710 sp934141245	no	no	none
ntk_neurogranin	2231_bin18		var_biomarker ~ var_mb	0.036942	0.0330122	1.11904	0.263123	96.92	0	2095735	d__Bacteria	p__Bacillota_A	c__Clostridia	o__Oscillospirales	f__Ruminococcaceae	g__Faecalibacterium	s__Faecalibacterium prausnitzii	no	yes	butyrate
ntk_neurogranin	2231_bin18		var_biomarker ~ sex	-0.10794	0.0845223	-1.27706	0.201582	96.92	0	2095735	d__Bacteria	p__Bacillota_A	c__Clostridia	o__Oscillospirales	f__Ruminococcaceae	g__Faecalibacterium	s__Faecalibacterium prausnitzii	no	yes	butyrate
ntk_neurogranin	2231_bin18		var_biomarker ~ var_mb_by_sex	-0.022564	0.0435251	-0.518412	0.604171	96.92	0	2095735	d__Bacteria	p__Bacillota_A	c__Clostridia	o__Oscillospirales	f__Ruminococcaceae	g__Faecalibacterium	s__Faecalibacterium prausnitzii	no	yes	butyrate
ntk_neurogranin	2231_bin18		var_biomarker ~ mars_age	0.0121367	0.00586606	2.06898	0.0385482	96.92	0	2095735	d__Bacteria	p__Bacillota_A	c__Clostridia	o__Oscillospirales	f__Ruminococcaceae	g__Faecalibacterium	s__Faecalibacterium prausnitzii	no	yes	butyrate
ntk_neurogranin	2231_bin18		var_biomarker ~ apoe4	0.0884286	0.0798635	1.10725	0.268187	96.92	0	2095735	d__Bacteria	p__Bacillota_A	c__Clostridia	o__Oscillospirales	f__Ruminococcaceae	g__Faecalibacterium	s__Faecalibacterium prausnitzii	no	yes	butyrate
ntk_neurogranin	2231_bin18		var_biomarker ~ ntk_table	0.145507	0.079377	1.83312	0.066785	96.92	0	2095735	d__Bacteria	p__Bacillota_A	c__Clostridia	o__Oscillospirales	f__Ruminococcaceae	g__Faecalibacterium	s__Faecalibacterium prausnitzii	no	yes	butyrate
ntk_neurogranin	2231_bin18		var_biomarker ~ bristol_type_1_7	-0.0354106	0.0402667	-0.8794	0.379184	96.92	0	2095735	d__Bacteria	p__Bacillota_A	c__Clostridia	o__Oscillospirales	f__Ruminococcaceae	g__Faecalibacterium	s__Faecalibacterium prausnitzii	no	yes	butyrate
ntk_neurogranin	2231_bin35		var_biomarker ~ var_mb	0.0245104	0.0540332	0.453617	0.650105	98.31	0	2765719	d__Bacteria	p__Bacillota_A	c__Clostridia	o__Lachnospirales	f__Lachnospiraceae	g__Agathobacter	s__Agathobacter rectalis	no	yes	butyrate
ntk_neurogranin	2231_bin35		var_biomarker ~ sex	0.255207	0.247622	1.03063	0.302715	98.31	0	2765719	d__Bacteria	p__Bacillota_A	c__Clostridia	o__Lachnospirales	f__Lachnospiraceae	g__Agathobacter	s__Agathobacter rectalis	no	yes	butyrate
ntk_neurogranin	2231_bin35		var_biomarker ~ var_mb_by_sex	-0.125546	0.0762279	-1.64698	0.0995622	98.31	0	2765719	d__Bacteria	p__Bacillota_A	c__Clostridia	o__Lachnospirales	f__Lachnospiraceae	g__Agathobacter	s__Agathobacter rectalis	no	yes	butyrate
ntk_neurogranin	2231_bin35		var_biomarker ~ mars_age	0.0118446	0.00552708	2.14301	0.0321126	98.31	0	2765719	d__Bacteria	p__Bacillota_A	c__Clostridia	o__Lachnospirales	f__Lachnospiraceae	g__Agathobacter	s__Agathobacter rectalis	no	yes	butyrate
ntk_neurogranin	2231_bin35		var_biomarker ~ apoe4	0.0942769	0.0778766	1.21059	0.226051	98.31	0	2765719	d__Bacteria	p__Bacillota_A	c__Clostridia	o__Lachnospirales	f__Lachnospiraceae	g__Agathobacter	s__Agathobacter rectalis	no	yes	butyrate
ntk_neurogranin	2231_bin35		var_biomarker ~ ntk_table	0.141274	0.0763717	1.84982	0.0643396	98.31	0	2765719	d__Bacteria	p__Bacillota_A	c__Clostridia	o__Lachnospirales	f__Lachnospiraceae	g__Agathobacter	s__Agathobacter rectalis	no	yes	butyrate
ntk_neurogranin	2231_bin35		var_biomarker ~ bristol_type_1_7	-0.0310022	0.0391925	-0.791022	0.428931	98.31	0	2765719	d__Bacteria	p__Bacillota_A	c__Clostridia	o__Lachnospirales	f__Lachnospiraceae	g__Agathobacter	s__Agathobacter rectalis	no	yes	butyrate
ntk_neurogranin	2231_bin50		var_biomarker ~ var_mb	-0.0248109	0.0404375	-0.613562	0.539505	90.67	2.53	2569500	d__Bacteria	p__Bacillota_A	c__Clostridia	o__Lachnospirales	f__Lachnospiraceae	g__Fusicatenibacter	s__Fusicatenibacter saccharivorans	no	no	none
ntk_neurogranin	2231_bin50		var_biomarker ~ sex	0.395678	0.262089	1.50971	0.131118	90.67	2.53	2569500	d__Bacteria	p__Bacillota_A	c__Clostridia	o__Lachnospirales	f__Lachnospiraceae	g__Fusicatenibacter	s__Fusicatenibacter saccharivorans	no	no	none
ntk_neurogranin	2231_bin50		var_biomarker ~ var_mb_by_sex	-0.114648	0.0587097	-1.9528	0.0508437	90.67	2.53	2569500	d__Bacteria	p__Bacillota_A	c__Clostridia	o__Lachnospirales	f__Lachnospiraceae	g__Fusicatenibacter	s__Fusicatenibacter saccharivorans	no	no	none
ntk_neurogranin	2231_bin50		var_biomarker ~ mars_age	0.0104554	0.00550055	1.90079	0.0573301	90.67	2.53	2569500	d__Bacteria	p__Bacillota_A	c__Clostridia	o__Lachnospirales	f__Lachnospiraceae	g__Fusicatenibacter	s__Fusicatenibacter saccharivorans	no	no	none
ntk_neurogranin	2231_bin50		var_biomarker ~ apoe4	0.114337	0.0756176	1.51205	0.130521	90.67	2.53	2569500	d__Bacteria	p__Bacillota_A	c__Clostridia	o__Lachnospirales	f__Lachnospiraceae	g__Fusicatenibacter	s__Fusicatenibacter saccharivorans	no	no	none
ntk_neurogranin	2231_bin50		var_biomarker ~ ntk_table	0.17206	0.0759496	2.26545	0.0234851	90.67	2.53	2569500	d__Bacteria	p__Bacillota_A	c__Clostridia	o__Lachnospirales	f__Lachnospiraceae	g__Fusicatenibacter	s__Fusicatenibacter saccharivorans	no	no	none
ntk_neurogranin	2231_bin50		var_biomarker ~ bristol_type_1_7	-0.0285389	0.0386297	-0.738781	0.46004	90.67	2.53	2569500	d__Bacteria	p__Bacillota_A	c__Clostridia	o__Lachnospirales	f__Lachnospiraceae	g__Fusicatenibacter	s__Fusicatenibacter saccharivorans	no	no	none
ntk_neurogranin	2231_bin54		var_biomarker ~ var_mb	0.0549818	0.0480138	1.14513	0.252157	95.75	3.82	7570957	d__Bacteria	p__Bacteroidota	c__Bacteroidia	o__Bacteroidales	f__Bacteroidaceae	g__Bacteroides	s__Bacteroides cellulosilyticus	yes	no	propionate
ntk_neurogranin	2231_bin54		var_biomarker ~ sex	0.0520848	0.233944	0.222638	0.823817	95.75	3.82	7570957	d__Bacteria	p__Bacteroidota	c__Bacteroidia	o__Bacteroidales	f__Bacteroidaceae	g__Bacteroides	s__Bacteroides cellulosilyticus	yes	no	propionate
ntk_neurogranin	2231_bin54		var_biomarker ~ var_mb_by_sex	-0.0556498	0.0676633	-0.822452	0.41082	95.75	3.82	7570957	d__Bacteria	p__Bacteroidota	c__Bacteroidia	o__Bacteroidales	f__Bacteroidaceae	g__Bacteroides	s__Bacteroides cellulosilyticus	yes	no	propionate
ntk_neurogranin	2231_bin54		var_biomarker ~ mars_age	0.0117761	0.00567934	2.07349	0.0381267	95.75	3.82	7570957	d__Bacteria	p__Bacteroidota	c__Bacteroidia	o__Bacteroidales	f__Bacteroidaceae	g__Bacteroides	s__Bacteroides cellulosilyticus	yes	no	propionate
ntk_neurogranin	2231_bin54		var_biomarker ~ apoe4	0.0826907	0.0782065	1.05734	0.290357	95.75	3.82	7570957	d__Bacteria	p__Bacteroidota	c__Bacteroidia	o__Bacteroidales	f__Bacteroidaceae	g__Bacteroides	s__Bacteroides cellulosilyticus	yes	no	propionate
ntk_neurogranin	2231_bin54		var_biomarker ~ ntk_table	0.128832	0.0790364	1.63004	0.103094	95.75	3.82	7570957	d__Bacteria	p__Bacteroidota	c__Bacteroidia	o__Bacteroidales	f__Bacteroidaceae	g__Bacteroides	s__Bacteroides cellulosilyticus	yes	no	propionate
ntk_neurogranin	2231_bin54		var_biomarker ~ bristol_type_1_7	-0.0375941	0.0407163	-0.923319	0.355841	95.75	3.82	7570957	d__Bacteria	p__Bacteroidota	c__Bacteroidia	o__Bacteroidales	f__Bacteroidaceae	g__Bacteroides	s__Bacteroides cellulosilyticus	yes	no	propionate
ntk_neurogranin	2234_bin13		var_biomarker ~ var_mb	0.000319114	0.0299918	0.01064	0.991511	97.99	0	2142061	d__Bacteria	p__Bacillota_A	c__Clostridia	o__Oscillospirales	f__Oscillospiraceae	g__ER4	s__ER4 sp000765235	no	no	none
ntk_neurogranin	2234_bin13		var_biomarker ~ sex	-0.117292	0.0800052	-1.46605	0.142634	97.99	0	2142061	d__Bacteria	p__Bacillota_A	c__Clostridia	o__Oscillospirales	f__Oscillospiraceae	g__ER4	s__ER4 sp000765235	no	no	none
ntk_neurogranin	2234_bin13		var_biomarker ~ var_mb_by_sex	0.0174703	0.0488273	0.357799	0.720494	97.99	0	2142061	d__Bacteria	p__Bacillota_A	c__Clostridia	o__Oscillospirales	f__Oscillospiraceae	g__ER4	s__ER4 sp000765235	no	no	none
ntk_neurogranin	2234_bin13		var_biomarker ~ mars_age	0.0111588	0.00589395	1.89327	0.0583219	97.99	0	2142061	d__Bacteria	p__Bacillota_A	c__Clostridia	o__Oscillospirales	f__Oscillospiraceae	g__ER4	s__ER4 sp000765235	no	no	none
ntk_neurogranin	2234_bin13		var_biomarker ~ apoe4	0.0901851	0.0768829	1.17302	0.240789	97.99	0	2142061	d__Bacteria	p__Bacillota_A	c__Clostridia	o__Oscillospirales	f__Oscillospiraceae	g__ER4	s__ER4 sp000765235	no	no	none
ntk_neurogranin	2234_bin13		var_biomarker ~ ntk_table	0.142302	0.0773366	1.84004	0.0657624	97.99	0	2142061	d__Bacteria	p__Bacillota_A	c__Clostridia	o__Oscillospirales	f__Oscillospiraceae	g__ER4	s__ER4 sp000765235	no	no	none
ntk_neurogranin	2234_bin13		var_biomarker ~ bristol_type_1_7	-0.032139	0.0407261	-0.78915	0.430024	97.99	0	2142061	d__Bacteria	p__Bacillota_A	c__Clostridia	o__Oscillospirales	f__Oscillospiraceae	g__ER4	s__ER4 sp000765235	no	no	none
ntk_neurogranin	2234_bin27		var_biomarker ~ var_mb	0.105062	0.0664694	1.58061	0.113967	93.51	0.16	3039501	d__Bacteria	p__Bacillota_A	c__Clostridia	o__Lachnospirales	f__Lachnospiraceae	g__Copromonas	s__Copromonas sp900541255	no	yes	butyrate
ntk_neurogranin	2234_bin27		var_biomarker ~ sex	-0.0265957	0.0928246	-0.286516	0.774483	93.51	0.16	3039501	d__Bacteria	p__Bacillota_A	c__Clostridia	o__Lachnospirales	f__Lachnospiraceae	g__Copromonas	s__Copromonas sp900541255	no	yes	butyrate
ntk_neurogranin	2234_bin27		var_biomarker ~ var_mb_by_sex	-0.170923	0.112702	-1.5166	0.129367	93.51	0.16	3039501	d__Bacteria	p__Bacillota_A	c__Clostridia	o__Lachnospirales	f__Lachnospiraceae	g__Copromonas	s__Copromonas sp900541255	no	yes	butyrate
ntk_neurogranin	2234_bin27		var_biomarker ~ mars_age	0.0129026	0.0056488	2.28414	0.0223633	93.51	0.16	3039501	d__Bacteria	p__Bacillota_A	c__Clostridia	o__Lachnospirales	f__Lachnospiraceae	g__Copromonas	s__Copromonas sp900541255	no	yes	butyrate
ntk_neurogranin	2234_bin27		var_biomarker ~ apoe4	0.0972912	0.0770039	1.26346	0.206425	93.51	0.16	3039501	d__Bacteria	p__Bacillota_A	c__Clostridia	o__Lachnospirales	f__Lachnospiraceae	g__Copromonas	s__Copromonas sp900541255	no	yes	butyrate
ntk_neurogranin	2234_bin27		var_biomarker ~ ntk_table	0.148985	0.0761432	1.95664	0.0503897	93.51	0.16	3039501	d__Bacteria	p__Bacillota_A	c__Clostridia	o__Lachnospirales	f__Lachnospiraceae	g__Copromonas	s__Copromonas sp900541255	no	yes	butyrate
ntk_neurogranin	2234_bin27		var_biomarker ~ bristol_type_1_7	-0.0305194	0.0398087	-0.766651	0.443289	93.51	0.16	3039501	d__Bacteria	p__Bacillota_A	c__Clostridia	o__Lachnospirales	f__Lachnospiraceae	g__Copromonas	s__Copromonas sp900541255	no	yes	butyrate
ntk_neurogranin	2234_bin35		var_biomarker ~ var_mb	0.0440029	0.0285354	1.54205	0.123062	95.08	1.01	2565810	d__Bacteria	p__Bacillota_A	c__Clostridia	o__Oscillospirales	f__Oscillospiraceae	g__Faecousia	s__Faecousia sp900544975	no	no	none
ntk_neurogranin	2234_bin35		var_biomarker ~ sex	-0.11933	0.0746372	-1.5988	0.109866	95.08	1.01	2565810	d__Bacteria	p__Bacillota_A	c__Clostridia	o__Oscillospirales	f__Oscillospiraceae	g__Faecousia	s__Faecousia sp900544975	no	no	none
ntk_neurogranin	2234_bin35		var_biomarker ~ var_mb_by_sex	-0.0327863	0.0376361	-0.87114	0.383678	95.08	1.01	2565810	d__Bacteria	p__Bacillota_A	c__Clostridia	o__Oscillospirales	f__Oscillospiraceae	g__Faecousia	s__Faecousia sp900544975	no	no	none
ntk_neurogranin	2234_bin35		var_biomarker ~ mars_age	0.0100262	0.00580516	1.72712	0.0841459	95.08	1.01	2565810	d__Bacteria	p__Bacillota_A	c__Clostridia	o__Oscillospirales	f__Oscillospiraceae	g__Faecousia	s__Faecousia sp900544975	no	no	none
ntk_neurogranin	2234_bin35		var_biomarker ~ apoe4	0.0794962	0.0761447	1.04401	0.296479	95.08	1.01	2565810	d__Bacteria	p__Bacillota_A	c__Clostridia	o__Oscillospirales	f__Oscillospiraceae	g__Faecousia	s__Faecousia sp900544975	no	no	none
ntk_neurogranin	2234_bin35		var_biomarker ~ ntk_table	0.146641	0.0776021	1.88966	0.0588037	95.08	1.01	2565810	d__Bacteria	p__Bacillota_A	c__Clostridia	o__Oscillospirales	f__Oscillospiraceae	g__Faecousia	s__Faecousia sp900544975	no	no	none
ntk_neurogranin	2234_bin35		var_biomarker ~ bristol_type_1_7	-0.0287763	0.039428	-0.729845	0.465485	95.08	1.01	2565810	d__Bacteria	p__Bacillota_A	c__Clostridia	o__Oscillospirales	f__Oscillospiraceae	g__Faecousia	s__Faecousia sp900544975	no	no	none
ntk_neurogranin	2234_bin43		var_biomarker ~ var_mb	-0.0271141	0.0347672	-0.779876	0.435464	92.79	0	2542090	d__Bacteria	p__Bacillota_A	c__Clostridia	o__Oscillospirales	f__Oscillospiraceae	g__Scatomorpha	s__Scatomorpha sp900545405	no	no	none
ntk_neurogranin	2234_bin43		var_biomarker ~ sex	-0.117416	0.0776057	-1.51298	0.130284	92.79	0	2542090	d__Bacteria	p__Bacillota_A	c__Clostridia	o__Oscillospirales	f__Oscillospiraceae	g__Scatomorpha	s__Scatomorpha sp900545405	no	no	none
ntk_neurogranin	2234_bin43		var_biomarker ~ var_mb_by_sex	0.0697302	0.0642141	1.0859	0.277522	92.79	0	2542090	d__Bacteria	p__Bacillota_A	c__Clostridia	o__Oscillospirales	f__Oscillospiraceae	g__Scatomorpha	s__Scatomorpha sp900545405	no	no	none
ntk_neurogranin	2234_bin43		var_biomarker ~ mars_age	0.0105805	0.0057659	1.83501	0.0665048	92.79	0	2542090	d__Bacteria	p__Bacillota_A	c__Clostridia	o__Oscillospirales	f__Oscillospiraceae	g__Scatomorpha	s__Scatomorpha sp900545405	no	no	none
ntk_neurogranin	2234_bin43		var_biomarker ~ apoe4	0.0776492	0.0786438	0.987353	0.32347	92.79	0	2542090	d__Bacteria	p__Bacillota_A	c__Clostridia	o__Oscillospirales	f__Oscillospiraceae	g__Scatomorpha	s__Scatomorpha sp900545405	no	no	none
ntk_neurogranin	2234_bin43		var_biomarker ~ ntk_table	0.143033	0.0786826	1.81785	0.0690866	92.79	0	2542090	d__Bacteria	p__Bacillota_A	c__Clostridia	o__Oscillospirales	f__Oscillospiraceae	g__Scatomorpha	s__Scatomorpha sp900545405	no	no	none
ntk_neurogranin	2234_bin43		var_biomarker ~ bristol_type_1_7	-0.0300777	0.0415399	-0.724069	0.469023	92.79	0	2542090	d__Bacteria	p__Bacillota_A	c__Clostridia	o__Oscillospirales	f__Oscillospiraceae	g__Scatomorpha	s__Scatomorpha sp900545405	no	no	none
ntk_neurogranin	2236_bin18		var_biomarker ~ var_mb	0.0194293	0.0481638	0.403401	0.686653	94.46	0	2076986	d__Bacteria	p__Bacillota_C	c__Negativicutes	o__Veillonellales	f__Dialisteraceae	g__Dialister	s__Dialister sp900543165	no	no	none
ntk_neurogranin	2236_bin18		var_biomarker ~ sex	-0.279329	0.143261	-1.94979	0.0512013	94.46	0	2076986	d__Bacteria	p__Bacillota_C	c__Negativicutes	o__Veillonellales	f__Dialisteraceae	g__Dialister	s__Dialister sp900543165	no	no	none
ntk_neurogranin	2236_bin18		var_biomarker ~ var_mb_by_sex	-0.0666084	0.0518737	-1.28405	0.199125	94.46	0	2076986	d__Bacteria	p__Bacillota_C	c__Negativicutes	o__Veillonellales	f__Dialisteraceae	g__Dialister	s__Dialister sp900543165	no	no	none
ntk_neurogranin	2236_bin18		var_biomarker ~ mars_age	0.0121129	0.00586338	2.06585	0.0388424	94.46	0	2076986	d__Bacteria	p__Bacillota_C	c__Negativicutes	o__Veillonellales	f__Dialisteraceae	g__Dialister	s__Dialister sp900543165	no	no	none
ntk_neurogranin	2236_bin18		var_biomarker ~ apoe4	0.0878508	0.0774621	1.13411	0.256747	94.46	0	2076986	d__Bacteria	p__Bacillota_C	c__Negativicutes	o__Veillonellales	f__Dialisteraceae	g__Dialister	s__Dialister sp900543165	no	no	none
ntk_neurogranin	2236_bin18		var_biomarker ~ ntk_table	0.135332	0.0790708	1.71153	0.0869841	94.46	0	2076986	d__Bacteria	p__Bacillota_C	c__Negativicutes	o__Veillonellales	f__Dialisteraceae	g__Dialister	s__Dialister sp900543165	no	no	none
ntk_neurogranin	2236_bin18		var_biomarker ~ bristol_type_1_7	-0.0274181	0.0409364	-0.669772	0.503003	94.46	0	2076986	d__Bacteria	p__Bacillota_C	c__Negativicutes	o__Veillonellales	f__Dialisteraceae	g__Dialister	s__Dialister sp900543165	no	no	none
ntk_neurogranin	2236_bin40		var_biomarker ~ var_mb	0.0142266	0.0475248	0.299352	0.764671	97.71	3.82	3254591	d__Bacteria	p__Bacteroidota	c__Bacteroidia	o__Bacteroidales	f__Bacteroidaceae	g__Phocaeicola	s__Phocaeicola sp900542985	yes	no	propionate
ntk_neurogranin	2236_bin40		var_biomarker ~ sex	0.067214	0.338091	0.198805	0.842416	97.71	3.82	3254591	d__Bacteria	p__Bacteroidota	c__Bacteroidia	o__Bacteroidales	f__Bacteroidaceae	g__Phocaeicola	s__Phocaeicola sp900542985	yes	no	propionate
ntk_neurogranin	2236_bin40		var_biomarker ~ var_mb_by_sex	-0.0536745	0.0872021	-0.615519	0.538212	97.71	3.82	3254591	d__Bacteria	p__Bacteroidota	c__Bacteroidia	o__Bacteroidales	f__Bacteroidaceae	g__Phocaeicola	s__Phocaeicola sp900542985	yes	no	propionate
ntk_neurogranin	2236_bin40		var_biomarker ~ mars_age	0.0111982	0.00568972	1.96815	0.0490506	97.71	3.82	3254591	d__Bacteria	p__Bacteroidota	c__Bacteroidia	o__Bacteroidales	f__Bacteroidaceae	g__Phocaeicola	s__Phocaeicola sp900542985	yes	no	propionate
ntk_neurogranin	2236_bin40		var_biomarker ~ apoe4	0.0923816	0.0772454	1.19595	0.231717	97.71	3.82	3254591	d__Bacteria	p__Bacteroidota	c__Bacteroidia	o__Bacteroidales	f__Bacteroidaceae	g__Phocaeicola	s__Phocaeicola sp900542985	yes	no	propionate
ntk_neurogranin	2236_bin40		var_biomarker ~ ntk_table	0.136964	0.0799546	1.71302	0.0867088	97.71	3.82	3254591	d__Bacteria	p__Bacteroidota	c__Bacteroidia	o__Bacteroidales	f__Bacteroidaceae	g__Phocaeicola	s__Phocaeicola sp900542985	yes	no	propionate
ntk_neurogranin	2236_bin40		var_biomarker ~ bristol_type_1_7	-0.0288639	0.0397301	-0.726498	0.467534	97.71	3.82	3254591	d__Bacteria	p__Bacteroidota	c__Bacteroidia	o__Bacteroidales	f__Bacteroidaceae	g__Phocaeicola	s__Phocaeicola sp900542985	yes	no	propionate
ntk_neurogranin	2237_bin42		var_biomarker ~ var_mb	0.00564497	0.0240522	0.234696	0.814445	96.46	0.97	2700215	d__Bacteria	p__Bacillota_A	c__Clostridia	o__Lachnospirales	f__Lachnospiraceae	g__Acetatifactor	s__Acetatifactor intestinalis	no	no	none
ntk_neurogranin	2237_bin42		var_biomarker ~ sex	-0.304478	0.12	-2.53732	0.0111705	96.46	0.97	2700215	d__Bacteria	p__Bacillota_A	c__Clostridia	o__Lachnospirales	f__Lachnospiraceae	g__Acetatifactor	s__Acetatifactor intestinalis	no	no	none
ntk_neurogranin	2237_bin42		var_biomarker ~ var_mb_by_sex	0.0897427	0.0562969	1.5941	0.110914	96.46	0.97	2700215	d__Bacteria	p__Bacillota_A	c__Clostridia	o__Lachnospirales	f__Lachnospiraceae	g__Acetatifactor	s__Acetatifactor intestinalis	no	no	none
ntk_neurogranin	2237_bin42		var_biomarker ~ mars_age	0.0115229	0.00568683	2.02624	0.0427401	96.46	0.97	2700215	d__Bacteria	p__Bacillota_A	c__Clostridia	o__Lachnospirales	f__Lachnospiraceae	g__Acetatifactor	s__Acetatifactor intestinalis	no	no	none
ntk_neurogranin	2237_bin42		var_biomarker ~ apoe4	0.106026	0.0766012	1.38413	0.166319	96.46	0.97	2700215	d__Bacteria	p__Bacillota_A	c__Clostridia	o__Lachnospirales	f__Lachnospiraceae	g__Acetatifactor	s__Acetatifactor intestinalis	no	no	none
ntk_neurogranin	2237_bin42		var_biomarker ~ ntk_table	0.168455	0.076373	2.20569	0.0274057	96.46	0.97	2700215	d__Bacteria	p__Bacillota_A	c__Clostridia	o__Lachnospirales	f__Lachnospiraceae	g__Acetatifactor	s__Acetatifactor intestinalis	no	no	none
ntk_neurogranin	2237_bin42		var_biomarker ~ bristol_type_1_7	-0.0272238	0.0405193	-0.671871	0.501666	96.46	0.97	2700215	d__Bacteria	p__Bacillota_A	c__Clostridia	o__Lachnospirales	f__Lachnospiraceae	g__Acetatifactor	s__Acetatifactor intestinalis	no	no	none
ntk_neurogranin	2239_bin3		var_biomarker ~ var_mb	0.0329479	0.0728754	0.452113	0.651188	94.52	2.01	2550244	d__Bacteria	p__Bacillota_A	c__Clostridia	o__Oscillospirales	f__Ruminococcaceae	g__Negativibacillus	s__Negativibacillus massiliensis	no	no	none
ntk_neurogranin	2239_bin3		var_biomarker ~ sex	-0.152136	0.19991	-0.761025	0.446642	94.52	2.01	2550244	d__Bacteria	p__Bacillota_A	c__Clostridia	o__Oscillospirales	f__Ruminococcaceae	g__Negativibacillus	s__Negativibacillus massiliensis	no	no	none
ntk_neurogranin	2239_bin3		var_biomarker ~ var_mb_by_sex	0.0159009	0.106315	0.149564	0.881109	94.52	2.01	2550244	d__Bacteria	p__Bacillota_A	c__Clostridia	o__Oscillospirales	f__Ruminococcaceae	g__Negativibacillus	s__Negativibacillus massiliensis	no	no	none
ntk_neurogranin	2239_bin3		var_biomarker ~ mars_age	0.0116157	0.00574828	2.02073	0.0433076	94.52	2.01	2550244	d__Bacteria	p__Bacillota_A	c__Clostridia	o__Oscillospirales	f__Ruminococcaceae	g__Negativibacillus	s__Negativibacillus massiliensis	no	no	none
ntk_neurogranin	2239_bin3		var_biomarker ~ apoe4	0.0933715	0.0783036	1.19243	0.233093	94.52	2.01	2550244	d__Bacteria	p__Bacillota_A	c__Clostridia	o__Oscillospirales	f__Ruminococcaceae	g__Negativibacillus	s__Negativibacillus massiliensis	no	no	none
ntk_neurogranin	2239_bin3		var_biomarker ~ ntk_table	0.13762	0.0774562	1.77674	0.0756106	94.52	2.01	2550244	d__Bacteria	p__Bacillota_A	c__Clostridia	o__Oscillospirales	f__Ruminococcaceae	g__Negativibacillus	s__Negativibacillus massiliensis	no	no	none
ntk_neurogranin	2239_bin3		var_biomarker ~ bristol_type_1_7	-0.031968	0.0410251	-0.779229	0.435845	94.52	2.01	2550244	d__Bacteria	p__Bacillota_A	c__Clostridia	o__Oscillospirales	f__Ruminococcaceae	g__Negativibacillus	s__Negativibacillus massiliensis	no	no	none
ntk_neurogranin	2239_bin41		var_biomarker ~ var_mb	0.0287371	0.0499287	0.575562	0.564911	92.01	3.47	2193199	d__Bacteria	p__Bacillota_A	c__Clostridia	o__Oscillospirales	f__Oscillospiraceae	g__Dysosmobacter	s__Dysosmobacter sp001916835	no	no	none
ntk_neurogranin	2239_bin41		var_biomarker ~ sex	-0.187608	0.214065	-0.876404	0.38081	92.01	3.47	2193199	d__Bacteria	p__Bacillota_A	c__Clostridia	o__Oscillospirales	f__Oscillospiraceae	g__Dysosmobacter	s__Dysosmobacter sp001916835	no	no	none
ntk_neurogranin	2239_bin41		var_biomarker ~ var_mb_by_sex	0.0382279	0.0952573	0.401312	0.68819	92.01	3.47	2193199	d__Bacteria	p__Bacillota_A	c__Clostridia	o__Oscillospirales	f__Oscillospiraceae	g__Dysosmobacter	s__Dysosmobacter sp001916835	no	no	none
ntk_neurogranin	2239_bin41		var_biomarker ~ mars_age	0.0109827	0.00578253	1.89929	0.0575261	92.01	3.47	2193199	d__Bacteria	p__Bacillota_A	c__Clostridia	o__Oscillospirales	f__Oscillospiraceae	g__Dysosmobacter	s__Dysosmobacter sp001916835	no	no	none
ntk_neurogranin	2239_bin41		var_biomarker ~ apoe4	0.0896035	0.0775576	1.15532	0.247961	92.01	3.47	2193199	d__Bacteria	p__Bacillota_A	c__Clostridia	o__Oscillospirales	f__Oscillospiraceae	g__Dysosmobacter	s__Dysosmobacter sp001916835	no	no	none
ntk_neurogranin	2239_bin41		var_biomarker ~ ntk_table	0.147605	0.0825845	1.78732	0.0738861	92.01	3.47	2193199	d__Bacteria	p__Bacillota_A	c__Clostridia	o__Oscillospirales	f__Oscillospiraceae	g__Dysosmobacter	s__Dysosmobacter sp001916835	no	no	none
ntk_neurogranin	2239_bin41		var_biomarker ~ bristol_type_1_7	-0.027817	0.0409698	-0.678962	0.497162	92.01	3.47	2193199	d__Bacteria	p__Bacillota_A	c__Clostridia	o__Oscillospirales	f__Oscillospiraceae	g__Dysosmobacter	s__Dysosmobacter sp001916835	no	no	none
ntk_neurogranin	2239_bin46		var_biomarker ~ var_mb	0.00735425	0.02804	0.262278	0.793107	100	0.12	1765180	d__Bacteria	p__Actinomycetota	c__Coriobacteriia	o__Coriobacteriales	f__Eggerthellaceae	g__Anaerotardibacter	s__Anaerotardibacter sp000435675	no	no	none
ntk_neurogranin	2239_bin46		var_biomarker ~ sex	-0.174311	0.140795	-1.23805	0.215697	100	0.12	1765180	d__Bacteria	p__Actinomycetota	c__Coriobacteriia	o__Coriobacteriales	f__Eggerthellaceae	g__Anaerotardibacter	s__Anaerotardibacter sp000435675	no	no	none
ntk_neurogranin	2239_bin46		var_biomarker ~ var_mb_by_sex	-0.0146735	0.0340959	-0.43036	0.666934	100	0.12	1765180	d__Bacteria	p__Actinomycetota	c__Coriobacteriia	o__Coriobacteriales	f__Eggerthellaceae	g__Anaerotardibacter	s__Anaerotardibacter sp000435675	no	no	none
ntk_neurogranin	2239_bin46		var_biomarker ~ mars_age	0.0114463	0.00577371	1.98248	0.0474257	100	0.12	1765180	d__Bacteria	p__Actinomycetota	c__Coriobacteriia	o__Coriobacteriales	f__Eggerthellaceae	g__Anaerotardibacter	s__Anaerotardibacter sp000435675	no	no	none
ntk_neurogranin	2239_bin46		var_biomarker ~ apoe4	0.0924893	0.0783601	1.18031	0.237876	100	0.12	1765180	d__Bacteria	p__Actinomycetota	c__Coriobacteriia	o__Coriobacteriales	f__Eggerthellaceae	g__Anaerotardibacter	s__Anaerotardibacter sp000435675	no	no	none
ntk_neurogranin	2239_bin46		var_biomarker ~ ntk_table	0.144336	0.0804986	1.79302	0.0729695	100	0.12	1765180	d__Bacteria	p__Actinomycetota	c__Coriobacteriia	o__Coriobacteriales	f__Eggerthellaceae	g__Anaerotardibacter	s__Anaerotardibacter sp000435675	no	no	none
ntk_neurogranin	2239_bin46		var_biomarker ~ bristol_type_1_7	-0.0300254	0.0400425	-0.749839	0.453352	100	0.12	1765180	d__Bacteria	p__Actinomycetota	c__Coriobacteriia	o__Coriobacteriales	f__Eggerthellaceae	g__Anaerotardibacter	s__Anaerotardibacter sp000435675	no	no	none
ntk_neurogranin	2240_bin23		var_biomarker ~ var_mb	0.0512972	0.0444672	1.1536	0.248666	92.79	0	2014057	d__Bacteria	p__Bacillota_A	c__Clostridia	o__Lachnospirales	f__Lachnospiraceae	g__Mediterraneibacter	s__Mediterraneibacter sp900752395	no	no	none
ntk_neurogranin	2240_bin23		var_biomarker ~ sex	-0.345201	0.132119	-2.6128	0.00898036	92.79	0	2014057	d__Bacteria	p__Bacillota_A	c__Clostridia	o__Lachnospirales	f__Lachnospiraceae	g__Mediterraneibacter	s__Mediterraneibacter sp900752395	no	no	none
ntk_neurogranin	2240_bin23		var_biomarker ~ var_mb_by_sex	-0.125583	0.0720529	-1.74292	0.0813474	92.79	0	2014057	d__Bacteria	p__Bacillota_A	c__Clostridia	o__Lachnospirales	f__Lachnospiraceae	g__Mediterraneibacter	s__Mediterraneibacter sp900752395	no	no	none
ntk_neurogranin	2240_bin23		var_biomarker ~ mars_age	0.0119157	0.00632579	1.88366	0.0596106	92.79	0	2014057	d__Bacteria	p__Bacillota_A	c__Clostridia	o__Lachnospirales	f__Lachnospiraceae	g__Mediterraneibacter	s__Mediterraneibacter sp900752395	no	no	none
ntk_neurogranin	2240_bin23		var_biomarker ~ apoe4	0.100514	0.0783072	1.28358	0.199288	92.79	0	2014057	d__Bacteria	p__Bacillota_A	c__Clostridia	o__Lachnospirales	f__Lachnospiraceae	g__Mediterraneibacter	s__Mediterraneibacter sp900752395	no	no	none
ntk_neurogranin	2240_bin23		var_biomarker ~ ntk_table	0.117973	0.0768499	1.53511	0.124756	92.79	0	2014057	d__Bacteria	p__Bacillota_A	c__Clostridia	o__Lachnospirales	f__Lachnospiraceae	g__Mediterraneibacter	s__Mediterraneibacter sp900752395	no	no	none
ntk_neurogranin	2240_bin23		var_biomarker ~ bristol_type_1_7	-0.0284843	0.0412973	-0.689738	0.490359	92.79	0	2014057	d__Bacteria	p__Bacillota_A	c__Clostridia	o__Lachnospirales	f__Lachnospiraceae	g__Mediterraneibacter	s__Mediterraneibacter sp900752395	no	no	none
ntk_neurogranin	2240_bin64		var_biomarker ~ var_mb	0.0230573	0.0322208	0.715603	0.474236	99.33	2.37	2928398	d__Bacteria	p__Bacillota_A	c__Clostridia	o__Lachnospirales	f__Lachnospiraceae	g__Anaerostipes	s__Anaerostipes butyraticus	no	yes	butyrate
ntk_neurogranin	2240_bin64		var_biomarker ~ sex	-0.126626	0.0744671	-1.70043	0.0890494	99.33	2.37	2928398	d__Bacteria	p__Bacillota_A	c__Clostridia	o__Lachnospirales	f__Lachnospiraceae	g__Anaerostipes	s__Anaerostipes butyraticus	no	yes	butyrate
ntk_neurogranin	2240_bin64		var_biomarker ~ var_mb_by_sex	-0.0545079	0.0521882	-1.04445	0.296278	99.33	2.37	2928398	d__Bacteria	p__Bacillota_A	c__Clostridia	o__Lachnospirales	f__Lachnospiraceae	g__Anaerostipes	s__Anaerostipes butyraticus	no	yes	butyrate
ntk_neurogranin	2240_bin64		var_biomarker ~ mars_age	0.0105406	0.00578805	1.82109	0.0685929	99.33	2.37	2928398	d__Bacteria	p__Bacillota_A	c__Clostridia	o__Lachnospirales	f__Lachnospiraceae	g__Anaerostipes	s__Anaerostipes butyraticus	no	yes	butyrate
ntk_neurogranin	2240_bin64		var_biomarker ~ apoe4	0.090557	0.0766944	1.18075	0.237702	99.33	2.37	2928398	d__Bacteria	p__Bacillota_A	c__Clostridia	o__Lachnospirales	f__Lachnospiraceae	g__Anaerostipes	s__Anaerostipes butyraticus	no	yes	butyrate
ntk_neurogranin	2240_bin64		var_biomarker ~ ntk_table	0.140963	0.0791213	1.7816	0.074814	99.33	2.37	2928398	d__Bacteria	p__Bacillota_A	c__Clostridia	o__Lachnospirales	f__Lachnospiraceae	g__Anaerostipes	s__Anaerostipes butyraticus	no	yes	butyrate
ntk_neurogranin	2240_bin64		var_biomarker ~ bristol_type_1_7	-0.0313065	0.0416568	-0.751533	0.452332	99.33	2.37	2928398	d__Bacteria	p__Bacillota_A	c__Clostridia	o__Lachnospirales	f__Lachnospiraceae	g__Anaerostipes	s__Anaerostipes butyraticus	no	yes	butyrate
ntk_neurogranin	2240_bin74		var_biomarker ~ var_mb	-0.0398482	0.0412056	-0.967058	0.333515	96.73	0	3690121	d__Bacteria	p__Bacteroidota	c__Bacteroidia	o__Bacteroidales	f__Bacteroidaceae	g__Bacteroides	s__Bacteroides eggerthii	yes	no	propionate
ntk_neurogranin	2240_bin74		var_biomarker ~ sex	-0.194457	0.202652	-0.959557	0.337278	96.73	0	3690121	d__Bacteria	p__Bacteroidota	c__Bacteroidia	o__Bacteroidales	f__Bacteroidaceae	g__Bacteroides	s__Bacteroides eggerthii	yes	no	propionate
ntk_neurogranin	2240_bin74		var_biomarker ~ var_mb_by_sex	0.0241005	0.0558095	0.431835	0.665861	96.73	0	3690121	d__Bacteria	p__Bacteroidota	c__Bacteroidia	o__Bacteroidales	f__Bacteroidaceae	g__Bacteroides	s__Bacteroides eggerthii	yes	no	propionate
ntk_neurogranin	2240_bin74		var_biomarker ~ mars_age	0.0125357	0.00564793	2.21952	0.0264513	96.73	0	3690121	d__Bacteria	p__Bacteroidota	c__Bacteroidia	o__Bacteroidales	f__Bacteroidaceae	g__Bacteroides	s__Bacteroides eggerthii	yes	no	propionate
ntk_neurogranin	2240_bin74		var_biomarker ~ apoe4	0.0877311	0.0786223	1.11585	0.264484	96.73	0	3690121	d__Bacteria	p__Bacteroidota	c__Bacteroidia	o__Bacteroidales	f__Bacteroidaceae	g__Bacteroides	s__Bacteroides eggerthii	yes	no	propionate
ntk_neurogranin	2240_bin74		var_biomarker ~ ntk_table	0.133541	0.075472	1.76941	0.0768249	96.73	0	3690121	d__Bacteria	p__Bacteroidota	c__Bacteroidia	o__Bacteroidales	f__Bacteroidaceae	g__Bacteroides	s__Bacteroides eggerthii	yes	no	propionate
ntk_neurogranin	2240_bin74		var_biomarker ~ bristol_type_1_7	-0.0279711	0.0412669	-0.677809	0.497893	96.73	0	3690121	d__Bacteria	p__Bacteroidota	c__Bacteroidia	o__Bacteroidales	f__Bacteroidaceae	g__Bacteroides	s__Bacteroides eggerthii	yes	no	propionate
ntk_neurogranin	2240_bin78		var_biomarker ~ var_mb	0.00512421	0.0406526	0.126049	0.899693	91.49	2.58	2458853	d__Bacteria	p__Bacillota_A	c__Clostridia	o__Lachnospirales	f__Lachnospiraceae	g__Blautia_A	s__Blautia_A sp900541345	yes	no	propionate
ntk_neurogranin	2240_bin78		var_biomarker ~ sex	-0.0329057	0.0910448	-0.361423	0.717783	91.49	2.58	2458853	d__Bacteria	p__Bacillota_A	c__Clostridia	o__Lachnospirales	f__Lachnospiraceae	g__Blautia_A	s__Blautia_A sp900541345	yes	no	propionate
ntk_neurogranin	2240_bin78		var_biomarker ~ var_mb_by_sex	-0.113631	0.0560811	-2.02619	0.0427451	91.49	2.58	2458853	d__Bacteria	p__Bacillota_A	c__Clostridia	o__Lachnospirales	f__Lachnospiraceae	g__Blautia_A	s__Blautia_A sp900541345	yes	no	propionate
ntk_neurogranin	2240_bin78		var_biomarker ~ mars_age	0.0110189	0.00586659	1.87825	0.060347	91.49	2.58	2458853	d__Bacteria	p__Bacillota_A	c__Clostridia	o__Lachnospirales	f__Lachnospiraceae	g__Blautia_A	s__Blautia_A sp900541345	yes	no	propionate
ntk_neurogranin	2240_bin78		var_biomarker ~ apoe4	0.118125	0.0780775	1.51292	0.130301	91.49	2.58	2458853	d__Bacteria	p__Bacillota_A	c__Clostridia	o__Lachnospirales	f__Lachnospiraceae	g__Blautia_A	s__Blautia_A sp900541345	yes	no	propionate
ntk_neurogranin	2240_bin78		var_biomarker ~ ntk_table	0.144883	0.0764701	1.89464	0.0581406	91.49	2.58	2458853	d__Bacteria	p__Bacillota_A	c__Clostridia	o__Lachnospirales	f__Lachnospiraceae	g__Blautia_A	s__Blautia_A sp900541345	yes	no	propionate
ntk_neurogranin	2240_bin78		var_biomarker ~ bristol_type_1_7	-0.0283863	0.0400032	-0.7096	0.477952	91.49	2.58	2458853	d__Bacteria	p__Bacillota_A	c__Clostridia	o__Lachnospirales	f__Lachnospiraceae	g__Blautia_A	s__Blautia_A sp900541345	yes	no	propionate
ntk_neurogranin	2241_bin51		var_biomarker ~ var_mb	0.000651495	0.0328027	0.019861	0.984154	99.33	0	2343119	d__Bacteria	p__Bacillota_A	c__Clostridia	o__Lachnospirales	f__Lachnospiraceae	g__Eubacterium_G	s__Eubacterium_G ventriosum	no	no	none
ntk_neurogranin	2241_bin51		var_biomarker ~ sex	-0.0559079	0.122497	-0.456402	0.648101	99.33	0	2343119	d__Bacteria	p__Bacillota_A	c__Clostridia	o__Lachnospirales	f__Lachnospiraceae	g__Eubacterium_G	s__Eubacterium_G ventriosum	no	no	none
ntk_neurogranin	2241_bin51		var_biomarker ~ var_mb_by_sex	-0.0325985	0.0520162	-0.626699	0.530857	99.33	0	2343119	d__Bacteria	p__Bacillota_A	c__Clostridia	o__Lachnospirales	f__Lachnospiraceae	g__Eubacterium_G	s__Eubacterium_G ventriosum	no	no	none
ntk_neurogranin	2241_bin51		var_biomarker ~ mars_age	0.0115249	0.00567793	2.02978	0.0423794	99.33	0	2343119	d__Bacteria	p__Bacillota_A	c__Clostridia	o__Lachnospirales	f__Lachnospiraceae	g__Eubacterium_G	s__Eubacterium_G ventriosum	no	no	none
ntk_neurogranin	2241_bin51		var_biomarker ~ apoe4	0.0877461	0.0771002	1.13808	0.255087	99.33	0	2343119	d__Bacteria	p__Bacillota_A	c__Clostridia	o__Lachnospirales	f__Lachnospiraceae	g__Eubacterium_G	s__Eubacterium_G ventriosum	no	no	none
ntk_neurogranin	2241_bin51		var_biomarker ~ ntk_table	0.149922	0.0812865	1.84437	0.0651298	99.33	0	2343119	d__Bacteria	p__Bacillota_A	c__Clostridia	o__Lachnospirales	f__Lachnospiraceae	g__Eubacterium_G	s__Eubacterium_G ventriosum	no	no	none
ntk_neurogranin	2241_bin51		var_biomarker ~ bristol_type_1_7	-0.0352197	0.0412641	-0.853518	0.393372	99.33	0	2343119	d__Bacteria	p__Bacillota_A	c__Clostridia	o__Lachnospirales	f__Lachnospiraceae	g__Eubacterium_G	s__Eubacterium_G ventriosum	no	no	none
ntk_neurogranin	2241_bin57		var_biomarker ~ var_mb	-0.00952458	0.0332703	-0.286279	0.774664	95.28	0	2044443	d__Bacteria	p__Bacillota_A	c__Clostridia	o__Oscillospirales	f__Ruminococcaceae	g__Faecalibacterium	s__Faecalibacterium duncaniae	no	no	none
ntk_neurogranin	2241_bin57		var_biomarker ~ sex	-0.11772	0.0748887	-1.57193	0.115966	95.28	0	2044443	d__Bacteria	p__Bacillota_A	c__Clostridia	o__Oscillospirales	f__Ruminococcaceae	g__Faecalibacterium	s__Faecalibacterium duncaniae	no	no	none
ntk_neurogranin	2241_bin57		var_biomarker ~ var_mb_by_sex	0.0287884	0.0438272	0.656862	0.51127	95.28	0	2044443	d__Bacteria	p__Bacillota_A	c__Clostridia	o__Oscillospirales	f__Ruminococcaceae	g__Faecalibacterium	s__Faecalibacterium duncaniae	no	no	none
ntk_neurogranin	2241_bin57		var_biomarker ~ mars_age	0.0117572	0.00576967	2.03776	0.0415743	95.28	0	2044443	d__Bacteria	p__Bacillota_A	c__Clostridia	o__Oscillospirales	f__Ruminococcaceae	g__Faecalibacterium	s__Faecalibacterium duncaniae	no	no	none
ntk_neurogranin	2241_bin57		var_biomarker ~ apoe4	0.1014	0.0839295	1.20816	0.226985	95.28	0	2044443	d__Bacteria	p__Bacillota_A	c__Clostridia	o__Oscillospirales	f__Ruminococcaceae	g__Faecalibacterium	s__Faecalibacterium duncaniae	no	no	none
ntk_neurogranin	2241_bin57		var_biomarker ~ ntk_table	0.139594	0.0784443	1.77954	0.0751521	95.28	0	2044443	d__Bacteria	p__Bacillota_A	c__Clostridia	o__Oscillospirales	f__Ruminococcaceae	g__Faecalibacterium	s__Faecalibacterium duncaniae	no	no	none
ntk_neurogranin	2241_bin57		var_biomarker ~ bristol_type_1_7	-0.0288027	0.0401211	-0.717893	0.472824	95.28	0	2044443	d__Bacteria	p__Bacillota_A	c__Clostridia	o__Oscillospirales	f__Ruminococcaceae	g__Faecalibacterium	s__Faecalibacterium duncaniae	no	no	none
ntk_neurogranin	2242_bin38		var_biomarker ~ var_mb	0.00490077	0.0325083	0.150755	0.880169	94.91	0.75	2693812	d__Bacteria	p__Bacteroidota	c__Bacteroidia	o__Bacteroidales	f__Muribaculaceae	g__CAG-873	s__	yes	no	propionate
ntk_neurogranin	2242_bin38		var_biomarker ~ sex	-0.095963	0.121864	-0.787461	0.431012	94.91	0.75	2693812	d__Bacteria	p__Bacteroidota	c__Bacteroidia	o__Bacteroidales	f__Muribaculaceae	g__CAG-873	s__	yes	no	propionate
ntk_neurogranin	2242_bin38		var_biomarker ~ var_mb_by_sex	0.0162264	0.055378	0.293012	0.769513	94.91	0.75	2693812	d__Bacteria	p__Bacteroidota	c__Bacteroidia	o__Bacteroidales	f__Muribaculaceae	g__CAG-873	s__	yes	no	propionate
ntk_neurogranin	2242_bin38		var_biomarker ~ mars_age	0.0109565	0.00560548	1.9546	0.05063	94.91	0.75	2693812	d__Bacteria	p__Bacteroidota	c__Bacteroidia	o__Bacteroidales	f__Muribaculaceae	g__CAG-873	s__	yes	no	propionate
ntk_neurogranin	2242_bin38		var_biomarker ~ apoe4	0.0881541	0.0800622	1.10107	0.270867	94.91	0.75	2693812	d__Bacteria	p__Bacteroidota	c__Bacteroidia	o__Bacteroidales	f__Muribaculaceae	g__CAG-873	s__	yes	no	propionate
ntk_neurogranin	2242_bin38		var_biomarker ~ ntk_table	0.139103	0.076638	1.81506	0.0695144	94.91	0.75	2693812	d__Bacteria	p__Bacteroidota	c__Bacteroidia	o__Bacteroidales	f__Muribaculaceae	g__CAG-873	s__	yes	no	propionate
ntk_neurogranin	2242_bin38		var_biomarker ~ bristol_type_1_7	-0.0296862	0.0408285	-0.727095	0.467168	94.91	0.75	2693812	d__Bacteria	p__Bacteroidota	c__Bacteroidia	o__Bacteroidales	f__Muribaculaceae	g__CAG-873	s__	yes	no	propionate
ntk_neurogranin	2242_bin5		var_biomarker ~ var_mb	-0.0296193	0.033221	-0.891582	0.372617	99.44	0.24	3195118	d__Bacteria	p__Bacillota_A	c__Clostridia	o__Lachnospirales	f__Lachnospiraceae	g__Roseburia	s__Roseburia hominis	no	yes	butyrate
ntk_neurogranin	2242_bin5		var_biomarker ~ sex	-0.115411	0.146647	-0.787004	0.43128	99.44	0.24	3195118	d__Bacteria	p__Bacillota_A	c__Clostridia	o__Lachnospirales	f__Lachnospiraceae	g__Roseburia	s__Roseburia hominis	no	yes	butyrate
ntk_neurogranin	2242_bin5		var_biomarker ~ var_mb_by_sex	-0.00311852	0.0500292	-0.0623341	0.950297	99.44	0.24	3195118	d__Bacteria	p__Bacillota_A	c__Clostridia	o__Lachnospirales	f__Lachnospiraceae	g__Roseburia	s__Roseburia hominis	no	yes	butyrate
ntk_neurogranin	2242_bin5		var_biomarker ~ mars_age	0.0114266	0.00570211	2.00393	0.0450778	99.44	0.24	3195118	d__Bacteria	p__Bacillota_A	c__Clostridia	o__Lachnospirales	f__Lachnospiraceae	g__Roseburia	s__Roseburia hominis	no	yes	butyrate
ntk_neurogranin	2242_bin5		var_biomarker ~ apoe4	0.0785984	0.080222	0.979762	0.327204	99.44	0.24	3195118	d__Bacteria	p__Bacillota_A	c__Clostridia	o__Lachnospirales	f__Lachnospiraceae	g__Roseburia	s__Roseburia hominis	no	yes	butyrate
ntk_neurogranin	2242_bin5		var_biomarker ~ ntk_table	0.138347	0.0781259	1.77082	0.0765904	99.44	0.24	3195118	d__Bacteria	p__Bacillota_A	c__Clostridia	o__Lachnospirales	f__Lachnospiraceae	g__Roseburia	s__Roseburia hominis	no	yes	butyrate
ntk_neurogranin	2242_bin5		var_biomarker ~ bristol_type_1_7	-0.0264057	0.0403963	-0.653666	0.513327	99.44	0.24	3195118	d__Bacteria	p__Bacillota_A	c__Clostridia	o__Lachnospirales	f__Lachnospiraceae	g__Roseburia	s__Roseburia hominis	no	yes	butyrate
ntk_neurogranin	2243_bin18		var_biomarker ~ var_mb	0.0252883	0.0286113	0.883857	0.376773	95.69	0	2064175	d__Bacteria	p__Bacillota_A	c__Clostridia	o__Oscillospirales	f__Ruminococcaceae	g__Faecalibacterium	s__Faecalibacterium prausnitzii	no	yes	butyrate
ntk_neurogranin	2243_bin18		var_biomarker ~ sex	-0.121842	0.0749001	-1.62672	0.103796	95.69	0	2064175	d__Bacteria	p__Bacillota_A	c__Clostridia	o__Oscillospirales	f__Ruminococcaceae	g__Faecalibacterium	s__Faecalibacterium prausnitzii	no	yes	butyrate
ntk_neurogranin	2243_bin18		var_biomarker ~ var_mb_by_sex	-0.0283698	0.0379194	-0.74816	0.454364	95.69	0	2064175	d__Bacteria	p__Bacillota_A	c__Clostridia	o__Oscillospirales	f__Ruminococcaceae	g__Faecalibacterium	s__Faecalibacterium prausnitzii	no	yes	butyrate
ntk_neurogranin	2243_bin18		var_biomarker ~ mars_age	0.011581	0.00587284	1.97196	0.0486144	95.69	0	2064175	d__Bacteria	p__Bacillota_A	c__Clostridia	o__Oscillospirales	f__Ruminococcaceae	g__Faecalibacterium	s__Faecalibacterium prausnitzii	no	yes	butyrate
ntk_neurogranin	2243_bin18		var_biomarker ~ apoe4	0.0860576	0.0786535	1.09414	0.273895	95.69	0	2064175	d__Bacteria	p__Bacillota_A	c__Clostridia	o__Oscillospirales	f__Ruminococcaceae	g__Faecalibacterium	s__Faecalibacterium prausnitzii	no	yes	butyrate
ntk_neurogranin	2243_bin18		var_biomarker ~ ntk_table	0.142477	0.0787343	1.80959	0.0703598	95.69	0	2064175	d__Bacteria	p__Bacillota_A	c__Clostridia	o__Oscillospirales	f__Ruminococcaceae	g__Faecalibacterium	s__Faecalibacterium prausnitzii	no	yes	butyrate
ntk_neurogranin	2243_bin18		var_biomarker ~ bristol_type_1_7	-0.0327652	0.0400252	-0.818615	0.413006	95.69	0	2064175	d__Bacteria	p__Bacillota_A	c__Clostridia	o__Oscillospirales	f__Ruminococcaceae	g__Faecalibacterium	s__Faecalibacterium prausnitzii	no	yes	butyrate
ntk_neurogranin	2243_bin24		var_biomarker ~ var_mb	0.0406252	0.0849649	0.478141	0.63255	97.09	1.58	3447820	d__Bacteria	p__Bacillota_A	c__Clostridia	o__Lachnospirales	f__Lachnospiraceae	g__KLE1615	s__KLE1615 sp900066985	no	no	none
ntk_neurogranin	2243_bin24		var_biomarker ~ sex	-0.277402	0.314242	-0.882766	0.377363	97.09	1.58	3447820	d__Bacteria	p__Bacillota_A	c__Clostridia	o__Lachnospirales	f__Lachnospiraceae	g__KLE1615	s__KLE1615 sp900066985	no	no	none
ntk_neurogranin	2243_bin24		var_biomarker ~ var_mb_by_sex	0.0542094	0.116404	0.465699	0.641431	97.09	1.58	3447820	d__Bacteria	p__Bacillota_A	c__Clostridia	o__Lachnospirales	f__Lachnospiraceae	g__KLE1615	s__KLE1615 sp900066985	no	no	none
ntk_neurogranin	2243_bin24		var_biomarker ~ mars_age	0.0119862	0.00566293	2.11661	0.0342931	97.09	1.58	3447820	d__Bacteria	p__Bacillota_A	c__Clostridia	o__Lachnospirales	f__Lachnospiraceae	g__KLE1615	s__KLE1615 sp900066985	no	no	none
ntk_neurogranin	2243_bin24		var_biomarker ~ apoe4	0.0976089	0.0773335	1.26218	0.206884	97.09	1.58	3447820	d__Bacteria	p__Bacillota_A	c__Clostridia	o__Lachnospirales	f__Lachnospiraceae	g__KLE1615	s__KLE1615 sp900066985	no	no	none
ntk_neurogranin	2243_bin24		var_biomarker ~ ntk_table	0.134348	0.0794946	1.69002	0.0910238	97.09	1.58	3447820	d__Bacteria	p__Bacillota_A	c__Clostridia	o__Lachnospirales	f__Lachnospiraceae	g__KLE1615	s__KLE1615 sp900066985	no	no	none
ntk_neurogranin	2243_bin24		var_biomarker ~ bristol_type_1_7	-0.0323354	0.0411575	-0.785649	0.432073	97.09	1.58	3447820	d__Bacteria	p__Bacillota_A	c__Clostridia	o__Lachnospirales	f__Lachnospiraceae	g__KLE1615	s__KLE1615 sp900066985	no	no	none
ntk_neurogranin	2243_bin67		var_biomarker ~ var_mb	0.0543212	0.0603087	0.900719	0.367738	96.14	0	2982863	d__Bacteria	p__Bacillota_A	c__Clostridia	o__Lachnospirales	f__Lachnospiraceae	g__Roseburia	s__Roseburia inulinivorans	no	yes	butyrate
ntk_neurogranin	2243_bin67		var_biomarker ~ sex	0.295618	0.241542	1.22388	0.220998	96.14	0	2982863	d__Bacteria	p__Bacillota_A	c__Clostridia	o__Lachnospirales	f__Lachnospiraceae	g__Roseburia	s__Roseburia inulinivorans	no	yes	butyrate
ntk_neurogranin	2243_bin67		var_biomarker ~ var_mb_by_sex	-0.173166	0.0914949	-1.89263	0.0584073	96.14	0	2982863	d__Bacteria	p__Bacillota_A	c__Clostridia	o__Lachnospirales	f__Lachnospiraceae	g__Roseburia	s__Roseburia inulinivorans	no	yes	butyrate
ntk_neurogranin	2243_bin67		var_biomarker ~ mars_age	0.00961308	0.00580854	1.65499	0.0979261	96.14	0	2982863	d__Bacteria	p__Bacillota_A	c__Clostridia	o__Lachnospirales	f__Lachnospiraceae	g__Roseburia	s__Roseburia inulinivorans	no	yes	butyrate
ntk_neurogranin	2243_bin67		var_biomarker ~ apoe4	0.0734738	0.0760923	0.965588	0.33425	96.14	0	2982863	d__Bacteria	p__Bacillota_A	c__Clostridia	o__Lachnospirales	f__Lachnospiraceae	g__Roseburia	s__Roseburia inulinivorans	no	yes	butyrate
ntk_neurogranin	2243_bin67		var_biomarker ~ ntk_table	0.139735	0.0769984	1.81478	0.0695577	96.14	0	2982863	d__Bacteria	p__Bacillota_A	c__Clostridia	o__Lachnospirales	f__Lachnospiraceae	g__Roseburia	s__Roseburia inulinivorans	no	yes	butyrate
ntk_neurogranin	2243_bin67		var_biomarker ~ bristol_type_1_7	-0.0327741	0.0403049	-0.813155	0.416129	96.14	0	2982863	d__Bacteria	p__Bacillota_A	c__Clostridia	o__Lachnospirales	f__Lachnospiraceae	g__Roseburia	s__Roseburia inulinivorans	no	yes	butyrate
ntk_neurogranin	2244_bin100		var_biomarker ~ var_mb	-0.0564442	0.026763	-2.10904	0.0349412	90.94	0	1897926	d__Bacteria	p__Bacillota_A	c__Clostridia	o__Oscillospirales	f__Oscillospiraceae	g__F23-B02	s__F23-B02 sp900545805	no	no	none
ntk_neurogranin	2244_bin100		var_biomarker ~ sex	-0.0436462	0.126044	-0.346279	0.729133	90.94	0	1897926	d__Bacteria	p__Bacillota_A	c__Clostridia	o__Oscillospirales	f__Oscillospiraceae	g__F23-B02	s__F23-B02 sp900545805	no	no	none
ntk_neurogranin	2244_bin100		var_biomarker ~ var_mb_by_sex	0.0912271	0.0752466	1.21237	0.225369	90.94	0	1897926	d__Bacteria	p__Bacillota_A	c__Clostridia	o__Oscillospirales	f__Oscillospiraceae	g__F23-B02	s__F23-B02 sp900545805	no	no	none
ntk_neurogranin	2244_bin100		var_biomarker ~ mars_age	0.010118	0.00564109	1.79362	0.0728735	90.94	0	1897926	d__Bacteria	p__Bacillota_A	c__Clostridia	o__Oscillospirales	f__Oscillospiraceae	g__F23-B02	s__F23-B02 sp900545805	no	no	none
ntk_neurogranin	2244_bin100		var_biomarker ~ apoe4	0.0896586	0.0779933	1.14957	0.250322	90.94	0	1897926	d__Bacteria	p__Bacillota_A	c__Clostridia	o__Oscillospirales	f__Oscillospiraceae	g__F23-B02	s__F23-B02 sp900545805	no	no	none
ntk_neurogranin	2244_bin100		var_biomarker ~ ntk_table	0.129957	0.081505	1.59447	0.110832	90.94	0	1897926	d__Bacteria	p__Bacillota_A	c__Clostridia	o__Oscillospirales	f__Oscillospiraceae	g__F23-B02	s__F23-B02 sp900545805	no	no	none
ntk_neurogranin	2244_bin100		var_biomarker ~ bristol_type_1_7	-0.0342749	0.0399394	-0.858174	0.390796	90.94	0	1897926	d__Bacteria	p__Bacillota_A	c__Clostridia	o__Oscillospirales	f__Oscillospiraceae	g__F23-B02	s__F23-B02 sp900545805	no	no	none
ntk_neurogranin	2244_bin24		var_biomarker ~ var_mb	-0.0339655	0.0533479	-0.636679	0.524334	96.05	0	2638871	d__Bacteria	p__Bacillota_A	c__Clostridia	o__Lachnospirales	f__Lachnospiraceae	g__Agathobacter	s__Agathobacter rectalis	no	no	none
ntk_neurogranin	2244_bin24		var_biomarker ~ sex	-0.104378	0.246441	-0.423541	0.671901	96.05	0	2638871	d__Bacteria	p__Bacillota_A	c__Clostridia	o__Lachnospirales	f__Lachnospiraceae	g__Agathobacter	s__Agathobacter rectalis	no	no	none
ntk_neurogranin	2244_bin24		var_biomarker ~ var_mb_by_sex	-0.00119906	0.0758163	-0.0158153	0.987382	96.05	0	2638871	d__Bacteria	p__Bacillota_A	c__Clostridia	o__Lachnospirales	f__Lachnospiraceae	g__Agathobacter	s__Agathobacter rectalis	no	no	none
ntk_neurogranin	2244_bin24		var_biomarker ~ mars_age	0.0108296	0.0053983	2.00612	0.0448439	96.05	0	2638871	d__Bacteria	p__Bacillota_A	c__Clostridia	o__Lachnospirales	f__Lachnospiraceae	g__Agathobacter	s__Agathobacter rectalis	no	no	none
ntk_neurogranin	2244_bin24		var_biomarker ~ apoe4	0.0963628	0.0784244	1.22874	0.219171	96.05	0	2638871	d__Bacteria	p__Bacillota_A	c__Clostridia	o__Lachnospirales	f__Lachnospiraceae	g__Agathobacter	s__Agathobacter rectalis	no	no	none
ntk_neurogranin	2244_bin24		var_biomarker ~ ntk_table	0.138229	0.0789465	1.75092	0.0799596	96.05	0	2638871	d__Bacteria	p__Bacillota_A	c__Clostridia	o__Lachnospirales	f__Lachnospiraceae	g__Agathobacter	s__Agathobacter rectalis	no	no	none
ntk_neurogranin	2244_bin24		var_biomarker ~ bristol_type_1_7	-0.0291179	0.0402502	-0.723423	0.46942	96.05	0	2638871	d__Bacteria	p__Bacillota_A	c__Clostridia	o__Lachnospirales	f__Lachnospiraceae	g__Agathobacter	s__Agathobacter rectalis	no	no	none
ntk_neurogranin	2244_bin42		var_biomarker ~ var_mb	0.0499694	0.0526964	0.948252	0.343001	97.69	0	2410466	d__Bacteria	p__Bacillota_A	c__Clostridia	o__Oscillospirales	f__Ruminococcaceae	g__Faecalibacterium	s__Faecalibacterium prausnitzii_J	no	yes	butyrate
ntk_neurogranin	2244_bin42		var_biomarker ~ sex	-0.081343	0.131736	-0.617469	0.536925	97.69	0	2410466	d__Bacteria	p__Bacillota_A	c__Clostridia	o__Oscillospirales	f__Ruminococcaceae	g__Faecalibacterium	s__Faecalibacterium prausnitzii_J	no	yes	butyrate
ntk_neurogranin	2244_bin42		var_biomarker ~ var_mb_by_sex	-0.0329349	0.0748051	-0.440276	0.659737	97.69	0	2410466	d__Bacteria	p__Bacillota_A	c__Clostridia	o__Oscillospirales	f__Ruminococcaceae	g__Faecalibacterium	s__Faecalibacterium prausnitzii_J	no	yes	butyrate
ntk_neurogranin	2244_bin42		var_biomarker ~ mars_age	0.0125509	0.00583462	2.1511	0.0314682	97.69	0	2410466	d__Bacteria	p__Bacillota_A	c__Clostridia	o__Oscillospirales	f__Ruminococcaceae	g__Faecalibacterium	s__Faecalibacterium prausnitzii_J	no	yes	butyrate
ntk_neurogranin	2244_bin42		var_biomarker ~ apoe4	0.0833755	0.0769813	1.08306	0.278781	97.69	0	2410466	d__Bacteria	p__Bacillota_A	c__Clostridia	o__Oscillospirales	f__Ruminococcaceae	g__Faecalibacterium	s__Faecalibacterium prausnitzii_J	no	yes	butyrate
ntk_neurogranin	2244_bin42		var_biomarker ~ ntk_table	0.145162	0.0785733	1.84747	0.0646784	97.69	0	2410466	d__Bacteria	p__Bacillota_A	c__Clostridia	o__Oscillospirales	f__Ruminococcaceae	g__Faecalibacterium	s__Faecalibacterium prausnitzii_J	no	yes	butyrate
ntk_neurogranin	2244_bin42		var_biomarker ~ bristol_type_1_7	-0.0365842	0.041912	-0.872881	0.382728	97.69	0	2410466	d__Bacteria	p__Bacillota_A	c__Clostridia	o__Oscillospirales	f__Ruminococcaceae	g__Faecalibacterium	s__Faecalibacterium prausnitzii_J	no	yes	butyrate
ntk_neurogranin	2244_bin44		var_biomarker ~ var_mb	-0.0536439	0.0268565	-1.99743	0.0457784	91.57	1.69	1358733	d__Bacteria	p__Bacillota	c__Bacilli	o__RF39	f__UBA660	g__CAG-1000	s__CAG-1000 sp000434555	no	no	none
ntk_neurogranin	2244_bin44		var_biomarker ~ sex	0.296022	0.229984	1.28714	0.198044	91.57	1.69	1358733	d__Bacteria	p__Bacillota	c__Bacilli	o__RF39	f__UBA660	g__CAG-1000	s__CAG-1000 sp000434555	no	no	none
ntk_neurogranin	2244_bin44		var_biomarker ~ var_mb_by_sex	0.133608	0.0638922	2.09115	0.0365149	91.57	1.69	1358733	d__Bacteria	p__Bacillota	c__Bacilli	o__RF39	f__UBA660	g__CAG-1000	s__CAG-1000 sp000434555	no	no	none
ntk_neurogranin	2244_bin44		var_biomarker ~ mars_age	0.0102423	0.00568711	1.80096	0.0717086	91.57	1.69	1358733	d__Bacteria	p__Bacillota	c__Bacilli	o__RF39	f__UBA660	g__CAG-1000	s__CAG-1000 sp000434555	no	no	none
ntk_neurogranin	2244_bin44		var_biomarker ~ apoe4	0.083981	0.0758587	1.10707	0.268263	91.57	1.69	1358733	d__Bacteria	p__Bacillota	c__Bacilli	o__RF39	f__UBA660	g__CAG-1000	s__CAG-1000 sp000434555	no	no	none
ntk_neurogranin	2244_bin44		var_biomarker ~ ntk_table	0.121894	0.078927	1.54439	0.122493	91.57	1.69	1358733	d__Bacteria	p__Bacillota	c__Bacilli	o__RF39	f__UBA660	g__CAG-1000	s__CAG-1000 sp000434555	no	no	none
ntk_neurogranin	2244_bin44		var_biomarker ~ bristol_type_1_7	-0.0374017	0.039833	-0.938963	0.34775	91.57	1.69	1358733	d__Bacteria	p__Bacillota	c__Bacilli	o__RF39	f__UBA660	g__CAG-1000	s__CAG-1000 sp000434555	no	no	none
ntk_neurogranin	2244_bin54		var_biomarker ~ var_mb	-0.0483642	0.0238403	-2.02867	0.0424916	90.17	0	1229385	d__Bacteria	p__Bacillota	c__Bacilli	o__RF39	f__UBA660	g__CAG-302	s__CAG-302 sp000431795	no	no	none
ntk_neurogranin	2244_bin54		var_biomarker ~ sex	0.057202	0.202462	0.282532	0.777535	90.17	0	1229385	d__Bacteria	p__Bacillota	c__Bacilli	o__RF39	f__UBA660	g__CAG-302	s__CAG-302 sp000431795	no	no	none
ntk_neurogranin	2244_bin54		var_biomarker ~ var_mb_by_sex	0.0485336	0.0445175	1.09022	0.275618	90.17	0	1229385	d__Bacteria	p__Bacillota	c__Bacilli	o__RF39	f__UBA660	g__CAG-302	s__CAG-302 sp000431795	no	no	none
ntk_neurogranin	2244_bin54		var_biomarker ~ mars_age	0.00954547	0.00566517	1.68494	0.0920004	90.17	0	1229385	d__Bacteria	p__Bacillota	c__Bacilli	o__RF39	f__UBA660	g__CAG-302	s__CAG-302 sp000431795	no	no	none
ntk_neurogranin	2244_bin54		var_biomarker ~ apoe4	0.0873647	0.0754173	1.15842	0.246694	90.17	0	1229385	d__Bacteria	p__Bacillota	c__Bacilli	o__RF39	f__UBA660	g__CAG-302	s__CAG-302 sp000431795	no	no	none
ntk_neurogranin	2244_bin54		var_biomarker ~ ntk_table	0.142249	0.0775729	1.83375	0.0666914	90.17	0	1229385	d__Bacteria	p__Bacillota	c__Bacilli	o__RF39	f__UBA660	g__CAG-302	s__CAG-302 sp000431795	no	no	none
ntk_neurogranin	2244_bin54		var_biomarker ~ bristol_type_1_7	-0.0339606	0.0385975	-0.879865	0.378932	90.17	0	1229385	d__Bacteria	p__Bacillota	c__Bacilli	o__RF39	f__UBA660	g__CAG-302	s__CAG-302 sp000431795	no	no	none
ntk_neurogranin	2244_bin65		var_biomarker ~ var_mb	-0.0836825	0.078936	-1.06013	0.289085	94.53	0.67	1820881	d__Bacteria	p__Bacillota_A	c__Clostridia	o__Oscillospirales	f__Ruminococcaceae	g__UBA1394	s__UBA1394 sp900554975	no	no	none
ntk_neurogranin	2244_bin65		var_biomarker ~ sex	-0.00292077	0.211592	-0.0138038	0.988987	94.53	0.67	1820881	d__Bacteria	p__Bacillota_A	c__Clostridia	o__Oscillospirales	f__Ruminococcaceae	g__UBA1394	s__UBA1394 sp900554975	no	no	none
ntk_neurogranin	2244_bin65		var_biomarker ~ var_mb_by_sex	-0.0702128	0.109195	-0.643006	0.52022	94.53	0.67	1820881	d__Bacteria	p__Bacillota_A	c__Clostridia	o__Oscillospirales	f__Ruminococcaceae	g__UBA1394	s__UBA1394 sp900554975	no	no	none
ntk_neurogranin	2244_bin65		var_biomarker ~ mars_age	0.00945517	0.00584083	1.61881	0.105489	94.53	0.67	1820881	d__Bacteria	p__Bacillota_A	c__Clostridia	o__Oscillospirales	f__Ruminococcaceae	g__UBA1394	s__UBA1394 sp900554975	no	no	none
ntk_neurogranin	2244_bin65		var_biomarker ~ apoe4	0.104201	0.0773639	1.3469	0.178013	94.53	0.67	1820881	d__Bacteria	p__Bacillota_A	c__Clostridia	o__Oscillospirales	f__Ruminococcaceae	g__UBA1394	s__UBA1394 sp900554975	no	no	none
ntk_neurogranin	2244_bin65		var_biomarker ~ ntk_table	0.14368	0.077779	1.84728	0.0647065	94.53	0.67	1820881	d__Bacteria	p__Bacillota_A	c__Clostridia	o__Oscillospirales	f__Ruminococcaceae	g__UBA1394	s__UBA1394 sp900554975	no	no	none
ntk_neurogranin	2244_bin65		var_biomarker ~ bristol_type_1_7	-0.0309718	0.0404729	-0.765248	0.444124	94.53	0.67	1820881	d__Bacteria	p__Bacillota_A	c__Clostridia	o__Oscillospirales	f__Ruminococcaceae	g__UBA1394	s__UBA1394 sp900554975	no	no	none
ntk_neurogranin	2245_bin101		var_biomarker ~ var_mb	-0.0205429	0.0568084	-0.361617	0.717638	99.22	0	1823804	d__Bacteria	p__Bacillota	c__Bacilli	o__Lactobacillales	f__Lactobacillaceae	g__Lactobacillus	s__Lactobacillus paragasseri	no	no	none
ntk_neurogranin	2245_bin101		var_biomarker ~ sex	0.299153	0.316737	0.944482	0.344923	99.22	0	1823804	d__Bacteria	p__Bacillota	c__Bacilli	o__Lactobacillales	f__Lactobacillaceae	g__Lactobacillus	s__Lactobacillus paragasseri	no	no	none
ntk_neurogranin	2245_bin101		var_biomarker ~ var_mb_by_sex	0.0950191	0.0619793	1.53308	0.125257	99.22	0	1823804	d__Bacteria	p__Bacillota	c__Bacilli	o__Lactobacillales	f__Lactobacillaceae	g__Lactobacillus	s__Lactobacillus paragasseri	no	no	none
ntk_neurogranin	2245_bin101		var_biomarker ~ mars_age	0.012776	0.00567929	2.24958	0.0244759	99.22	0	1823804	d__Bacteria	p__Bacillota	c__Bacilli	o__Lactobacillales	f__Lactobacillaceae	g__Lactobacillus	s__Lactobacillus paragasseri	no	no	none
ntk_neurogranin	2245_bin101		var_biomarker ~ apoe4	0.0533941	0.079491	0.671699	0.501775	99.22	0	1823804	d__Bacteria	p__Bacillota	c__Bacilli	o__Lactobacillales	f__Lactobacillaceae	g__Lactobacillus	s__Lactobacillus paragasseri	no	no	none
ntk_neurogranin	2245_bin101		var_biomarker ~ ntk_table	0.141339	0.0765684	1.84592	0.0649043	99.22	0	1823804	d__Bacteria	p__Bacillota	c__Bacilli	o__Lactobacillales	f__Lactobacillaceae	g__Lactobacillus	s__Lactobacillus paragasseri	no	no	none
ntk_neurogranin	2245_bin101		var_biomarker ~ bristol_type_1_7	-0.0344488	0.0402694	-0.855459	0.392297	99.22	0	1823804	d__Bacteria	p__Bacillota	c__Bacilli	o__Lactobacillales	f__Lactobacillaceae	g__Lactobacillus	s__Lactobacillus paragasseri	no	no	none
ntk_neurogranin	2245_bin11		var_biomarker ~ var_mb	0.0473427	0.0482248	0.98171	0.326243	97.28	0.2	1974832	d__Bacteria	p__Bacillota_C	c__Negativicutes	o__Veillonellales	f__Veillonellaceae	g__Veillonella	s__Veillonella atypica	yes	no	propionate
ntk_neurogranin	2245_bin11		var_biomarker ~ sex	-0.140483	0.0793571	-1.77027	0.0766826	97.28	0.2	1974832	d__Bacteria	p__Bacillota_C	c__Negativicutes	o__Veillonellales	f__Veillonellaceae	g__Veillonella	s__Veillonella atypica	yes	no	propionate
ntk_neurogranin	2245_bin11		var_biomarker ~ var_mb_by_sex	0.0208957	0.0582569	0.358682	0.719833	97.28	0.2	1974832	d__Bacteria	p__Bacillota_C	c__Negativicutes	o__Veillonellales	f__Veillonellaceae	g__Veillonella	s__Veillonella atypica	yes	no	propionate
ntk_neurogranin	2245_bin11		var_biomarker ~ mars_age	0.0131338	0.00590435	2.22442	0.0261202	97.28	0.2	1974832	d__Bacteria	p__Bacillota_C	c__Negativicutes	o__Veillonellales	f__Veillonellaceae	g__Veillonella	s__Veillonella atypica	yes	no	propionate
ntk_neurogranin	2245_bin11		var_biomarker ~ apoe4	0.0635322	0.081914	0.775596	0.437987	97.28	0.2	1974832	d__Bacteria	p__Bacillota_C	c__Negativicutes	o__Veillonellales	f__Veillonellaceae	g__Veillonella	s__Veillonella atypica	yes	no	propionate
ntk_neurogranin	2245_bin11		var_biomarker ~ ntk_table	0.153249	0.0765687	2.00145	0.0453434	97.28	0.2	1974832	d__Bacteria	p__Bacillota_C	c__Negativicutes	o__Veillonellales	f__Veillonellaceae	g__Veillonella	s__Veillonella atypica	yes	no	propionate
ntk_neurogranin	2245_bin11		var_biomarker ~ bristol_type_1_7	-0.0394544	0.0411733	-0.958251	0.337936	97.28	0.2	1974832	d__Bacteria	p__Bacillota_C	c__Negativicutes	o__Veillonellales	f__Veillonellaceae	g__Veillonella	s__Veillonella atypica	yes	no	propionate
ntk_neurogranin	2245_bin24		var_biomarker ~ var_mb	-0.00483806	0.0173404	-0.279005	0.780241	97.32	0	2473913	d__Bacteria	p__Bacillota_A	c__Clostridia	o__Oscillospirales	f__Ruminococcaceae	g__Ruminococcus_C	s__Ruminococcus_C sp000980705	no	no	none
ntk_neurogranin	2245_bin24		var_biomarker ~ sex	-0.0805558	0.0864276	-0.932061	0.351305	97.32	0	2473913	d__Bacteria	p__Bacillota_A	c__Clostridia	o__Oscillospirales	f__Ruminococcaceae	g__Ruminococcus_C	s__Ruminococcus_C sp000980705	no	no	none
ntk_neurogranin	2245_bin24		var_biomarker ~ var_mb_by_sex	0.025151	0.0260298	0.966241	0.333924	97.32	0	2473913	d__Bacteria	p__Bacillota_A	c__Clostridia	o__Oscillospirales	f__Ruminococcaceae	g__Ruminococcus_C	s__Ruminococcus_C sp000980705	no	no	none
ntk_neurogranin	2245_bin24		var_biomarker ~ mars_age	0.0108128	0.00567957	1.9038	0.0569364	97.32	0	2473913	d__Bacteria	p__Bacillota_A	c__Clostridia	o__Oscillospirales	f__Ruminococcaceae	g__Ruminococcus_C	s__Ruminococcus_C sp000980705	no	no	none
ntk_neurogranin	2245_bin24		var_biomarker ~ apoe4	0.102688	0.078451	1.30895	0.190552	97.32	0	2473913	d__Bacteria	p__Bacillota_A	c__Clostridia	o__Oscillospirales	f__Ruminococcaceae	g__Ruminococcus_C	s__Ruminococcus_C sp000980705	no	no	none
ntk_neurogranin	2245_bin24		var_biomarker ~ ntk_table	0.142585	0.0749558	1.90225	0.0571385	97.32	0	2473913	d__Bacteria	p__Bacillota_A	c__Clostridia	o__Oscillospirales	f__Ruminococcaceae	g__Ruminococcus_C	s__Ruminococcus_C sp000980705	no	no	none
ntk_neurogranin	2245_bin24		var_biomarker ~ bristol_type_1_7	-0.0351435	0.0426995	-0.823044	0.410483	97.32	0	2473913	d__Bacteria	p__Bacillota_A	c__Clostridia	o__Oscillospirales	f__Ruminococcaceae	g__Ruminococcus_C	s__Ruminococcus_C sp000980705	no	no	none
ntk_neurogranin	2245_bin28		var_biomarker ~ var_mb	-0.0220845	0.0567423	-0.389206	0.697124	98.66	0	2364643	d__Bacteria	p__Bacillota_A	c__Clostridia	o__Oscillospirales	f__Oscillospiraceae	g__Dysosmobacter	s__Dysosmobacter sp001916835	no	no	none
ntk_neurogranin	2245_bin28		var_biomarker ~ sex	-0.245713	0.113189	-2.17082	0.0299447	98.66	0	2364643	d__Bacteria	p__Bacillota_A	c__Clostridia	o__Oscillospirales	f__Oscillospiraceae	g__Dysosmobacter	s__Dysosmobacter sp001916835	no	no	none
ntk_neurogranin	2245_bin28		var_biomarker ~ var_mb_by_sex	0.0989136	0.0680535	1.45347	0.146094	98.66	0	2364643	d__Bacteria	p__Bacillota_A	c__Clostridia	o__Oscillospirales	f__Oscillospiraceae	g__Dysosmobacter	s__Dysosmobacter sp001916835	no	no	none
ntk_neurogranin	2245_bin28		var_biomarker ~ mars_age	0.0105235	0.00581193	1.81068	0.0701907	98.66	0	2364643	d__Bacteria	p__Bacillota_A	c__Clostridia	o__Oscillospirales	f__Oscillospiraceae	g__Dysosmobacter	s__Dysosmobacter sp001916835	no	no	none
ntk_neurogranin	2245_bin28		var_biomarker ~ apoe4	0.0865437	0.0764753	1.13166	0.257779	98.66	0	2364643	d__Bacteria	p__Bacillota_A	c__Clostridia	o__Oscillospirales	f__Oscillospiraceae	g__Dysosmobacter	s__Dysosmobacter sp001916835	no	no	none
ntk_neurogranin	2245_bin28		var_biomarker ~ ntk_table	0.152064	0.0776558	1.95818	0.0502088	98.66	0	2364643	d__Bacteria	p__Bacillota_A	c__Clostridia	o__Oscillospirales	f__Oscillospiraceae	g__Dysosmobacter	s__Dysosmobacter sp001916835	no	no	none
ntk_neurogranin	2245_bin28		var_biomarker ~ bristol_type_1_7	-0.0305549	0.0409213	-0.746674	0.45526	98.66	0	2364643	d__Bacteria	p__Bacillota_A	c__Clostridia	o__Oscillospirales	f__Oscillospiraceae	g__Dysosmobacter	s__Dysosmobacter sp001916835	no	no	none
ntk_neurogranin	2245_bin32		var_biomarker ~ var_mb	-0.0668472	0.0449328	-1.48771	0.136826	95.97	1.61	1954879	d__Bacteria	p__Actinomycetota	c__Coriobacteriia	o__Coriobacteriales	f__Coriobacteriaceae	g__Collinsella	s__Collinsella sp902362275	no	no	none
ntk_neurogranin	2245_bin32		var_biomarker ~ sex	0.0748481	0.167029	0.448115	0.65407	95.97	1.61	1954879	d__Bacteria	p__Actinomycetota	c__Coriobacteriia	o__Coriobacteriales	f__Coriobacteriaceae	g__Collinsella	s__Collinsella sp902362275	no	no	none
ntk_neurogranin	2245_bin32		var_biomarker ~ var_mb_by_sex	0.0803648	0.0643676	1.24853	0.211838	95.97	1.61	1954879	d__Bacteria	p__Actinomycetota	c__Coriobacteriia	o__Coriobacteriales	f__Coriobacteriaceae	g__Collinsella	s__Collinsella sp902362275	no	no	none
ntk_neurogranin	2245_bin32		var_biomarker ~ mars_age	0.0113295	0.00593613	1.90857	0.0563177	95.97	1.61	1954879	d__Bacteria	p__Actinomycetota	c__Coriobacteriia	o__Coriobacteriales	f__Coriobacteriaceae	g__Collinsella	s__Collinsella sp902362275	no	no	none
ntk_neurogranin	2245_bin32		var_biomarker ~ apoe4	0.103096	0.0764711	1.34817	0.177605	95.97	1.61	1954879	d__Bacteria	p__Actinomycetota	c__Coriobacteriia	o__Coriobacteriales	f__Coriobacteriaceae	g__Collinsella	s__Collinsella sp902362275	no	no	none
ntk_neurogranin	2245_bin32		var_biomarker ~ ntk_table	0.148182	0.0772844	1.91736	0.055192	95.97	1.61	1954879	d__Bacteria	p__Actinomycetota	c__Coriobacteriia	o__Coriobacteriales	f__Coriobacteriaceae	g__Collinsella	s__Collinsella sp902362275	no	no	none
ntk_neurogranin	2245_bin32		var_biomarker ~ bristol_type_1_7	-0.0365767	0.0408643	-0.895077	0.370746	95.97	1.61	1954879	d__Bacteria	p__Actinomycetota	c__Coriobacteriia	o__Coriobacteriales	f__Coriobacteriaceae	g__Collinsella	s__Collinsella sp902362275	no	no	none
ntk_neurogranin	2245_bin34		var_biomarker ~ var_mb	0.0123584	0.0399933	0.309011	0.757313	91.44	2.7	4558728	d__Bacteria	p__Bacteroidota	c__Bacteroidia	o__Bacteroidales	f__Bacteroidaceae	g__Bacteroides	s__Bacteroides finegoldii	no	no	none
ntk_neurogranin	2245_bin34		var_biomarker ~ sex	-0.263929	0.185915	-1.41962	0.155719	91.44	2.7	4558728	d__Bacteria	p__Bacteroidota	c__Bacteroidia	o__Bacteroidales	f__Bacteroidaceae	g__Bacteroides	s__Bacteroides finegoldii	no	no	none
ntk_neurogranin	2245_bin34		var_biomarker ~ var_mb_by_sex	0.0531175	0.0623409	0.852048	0.394187	91.44	2.7	4558728	d__Bacteria	p__Bacteroidota	c__Bacteroidia	o__Bacteroidales	f__Bacteroidaceae	g__Bacteroides	s__Bacteroides finegoldii	no	no	none
ntk_neurogranin	2245_bin34		var_biomarker ~ mars_age	0.0112966	0.00565913	1.99617	0.0459154	91.44	2.7	4558728	d__Bacteria	p__Bacteroidota	c__Bacteroidia	o__Bacteroidales	f__Bacteroidaceae	g__Bacteroides	s__Bacteroides finegoldii	no	no	none
ntk_neurogranin	2245_bin34		var_biomarker ~ apoe4	0.0817854	0.0760159	1.0759	0.281973	91.44	2.7	4558728	d__Bacteria	p__Bacteroidota	c__Bacteroidia	o__Bacteroidales	f__Bacteroidaceae	g__Bacteroides	s__Bacteroides finegoldii	no	no	none
ntk_neurogranin	2245_bin34		var_biomarker ~ ntk_table	0.147841	0.0824497	1.79311	0.0729557	91.44	2.7	4558728	d__Bacteria	p__Bacteroidota	c__Bacteroidia	o__Bacteroidales	f__Bacteroidaceae	g__Bacteroides	s__Bacteroides finegoldii	no	no	none
ntk_neurogranin	2245_bin34		var_biomarker ~ bristol_type_1_7	-0.0353104	0.0400814	-0.880968	0.378335	91.44	2.7	4558728	d__Bacteria	p__Bacteroidota	c__Bacteroidia	o__Bacteroidales	f__Bacteroidaceae	g__Bacteroides	s__Bacteroides finegoldii	no	no	none
ntk_neurogranin	2245_bin38		var_biomarker ~ var_mb	-0.0402513	0.0472132	-0.852543	0.393913	95.92	0.34	2324905	d__Bacteria	p__Bacillota_A	c__Clostridia	o__Oscillospirales	f__Ruminococcaceae	g__Gemmiger	s__Gemmiger formicilis	no	no	none
ntk_neurogranin	2245_bin38		var_biomarker ~ sex	-0.136963	0.106705	-1.28357	0.199294	95.92	0.34	2324905	d__Bacteria	p__Bacillota_A	c__Clostridia	o__Oscillospirales	f__Ruminococcaceae	g__Gemmiger	s__Gemmiger formicilis	no	no	none
ntk_neurogranin	2245_bin38		var_biomarker ~ var_mb_by_sex	0.0256528	0.0748574	0.342689	0.731832	95.92	0.34	2324905	d__Bacteria	p__Bacillota_A	c__Clostridia	o__Oscillospirales	f__Ruminococcaceae	g__Gemmiger	s__Gemmiger formicilis	no	no	none
ntk_neurogranin	2245_bin38		var_biomarker ~ mars_age	0.0113944	0.00586219	1.94372	0.0519297	95.92	0.34	2324905	d__Bacteria	p__Bacillota_A	c__Clostridia	o__Oscillospirales	f__Ruminococcaceae	g__Gemmiger	s__Gemmiger formicilis	no	no	none
ntk_neurogranin	2245_bin38		var_biomarker ~ apoe4	0.0950131	0.0785305	1.20989	0.226322	95.92	0.34	2324905	d__Bacteria	p__Bacillota_A	c__Clostridia	o__Oscillospirales	f__Ruminococcaceae	g__Gemmiger	s__Gemmiger formicilis	no	no	none
ntk_neurogranin	2245_bin38		var_biomarker ~ ntk_table	0.150754	0.0808041	1.86567	0.0620872	95.92	0.34	2324905	d__Bacteria	p__Bacillota_A	c__Clostridia	o__Oscillospirales	f__Ruminococcaceae	g__Gemmiger	s__Gemmiger formicilis	no	no	none
ntk_neurogranin	2245_bin38		var_biomarker ~ bristol_type_1_7	-0.0287448	0.0407977	-0.704569	0.481079	95.92	0.34	2324905	d__Bacteria	p__Bacillota_A	c__Clostridia	o__Oscillospirales	f__Ruminococcaceae	g__Gemmiger	s__Gemmiger formicilis	no	no	none
ntk_neurogranin	2245_bin52		var_biomarker ~ var_mb	-0.0105504	0.0442801	-0.238264	0.811676	96.55	0.45	2147652	d__Bacteria	p__Bacillota_A	c__Clostridia	o__Lachnospirales	f__Lachnospiraceae	g__UBA11774	s__UBA11774 sp003507655	no	no	none
ntk_neurogranin	2245_bin52		var_biomarker ~ sex	-0.199742	0.105684	-1.88999	0.0587596	96.55	0.45	2147652	d__Bacteria	p__Bacillota_A	c__Clostridia	o__Lachnospirales	f__Lachnospiraceae	g__UBA11774	s__UBA11774 sp003507655	no	no	none
ntk_neurogranin	2245_bin52		var_biomarker ~ var_mb_by_sex	0.0632023	0.0531151	1.18991	0.234081	96.55	0.45	2147652	d__Bacteria	p__Bacillota_A	c__Clostridia	o__Lachnospirales	f__Lachnospiraceae	g__UBA11774	s__UBA11774 sp003507655	no	no	none
ntk_neurogranin	2245_bin52		var_biomarker ~ mars_age	0.0104077	0.00575411	1.80875	0.0704899	96.55	0.45	2147652	d__Bacteria	p__Bacillota_A	c__Clostridia	o__Lachnospirales	f__Lachnospiraceae	g__UBA11774	s__UBA11774 sp003507655	no	no	none
ntk_neurogranin	2245_bin52		var_biomarker ~ apoe4	0.0870184	0.0768288	1.13263	0.257371	96.55	0.45	2147652	d__Bacteria	p__Bacillota_A	c__Clostridia	o__Lachnospirales	f__Lachnospiraceae	g__UBA11774	s__UBA11774 sp003507655	no	no	none
ntk_neurogranin	2245_bin52		var_biomarker ~ ntk_table	0.146498	0.0810053	1.8085	0.0705281	96.55	0.45	2147652	d__Bacteria	p__Bacillota_A	c__Clostridia	o__Lachnospirales	f__Lachnospiraceae	g__UBA11774	s__UBA11774 sp003507655	no	no	none
ntk_neurogranin	2245_bin52		var_biomarker ~ bristol_type_1_7	-0.0364938	0.0410562	-0.888874	0.374071	96.55	0.45	2147652	d__Bacteria	p__Bacillota_A	c__Clostridia	o__Lachnospirales	f__Lachnospiraceae	g__UBA11774	s__UBA11774 sp003507655	no	no	none
ntk_neurogranin	2245_bin60		var_biomarker ~ var_mb	-0.0252377	0.0344524	-0.732536	0.463841	97.68	0.63	2729042	d__Bacteria	p__Bacillota_A	c__Clostridia	o__Lachnospirales	f__Lachnospiraceae	g__Fusicatenibacter	s__Fusicatenibacter saccharivorans	no	no	none
ntk_neurogranin	2245_bin60		var_biomarker ~ sex	0.118715	0.213882	0.555047	0.578862	97.68	0.63	2729042	d__Bacteria	p__Bacillota_A	c__Clostridia	o__Lachnospirales	f__Lachnospiraceae	g__Fusicatenibacter	s__Fusicatenibacter saccharivorans	no	no	none
ntk_neurogranin	2245_bin60		var_biomarker ~ var_mb_by_sex	-0.062677	0.0558103	-1.12304	0.261422	97.68	0.63	2729042	d__Bacteria	p__Bacillota_A	c__Clostridia	o__Lachnospirales	f__Lachnospiraceae	g__Fusicatenibacter	s__Fusicatenibacter saccharivorans	no	no	none
ntk_neurogranin	2245_bin60		var_biomarker ~ mars_age	0.010703	0.00561883	1.90484	0.0568013	97.68	0.63	2729042	d__Bacteria	p__Bacillota_A	c__Clostridia	o__Lachnospirales	f__Lachnospiraceae	g__Fusicatenibacter	s__Fusicatenibacter saccharivorans	no	no	none
ntk_neurogranin	2245_bin60		var_biomarker ~ apoe4	0.108676	0.0767972	1.41511	0.157037	97.68	0.63	2729042	d__Bacteria	p__Bacillota_A	c__Clostridia	o__Lachnospirales	f__Lachnospiraceae	g__Fusicatenibacter	s__Fusicatenibacter saccharivorans	no	no	none
ntk_neurogranin	2245_bin60		var_biomarker ~ ntk_table	0.163352	0.0774273	2.10975	0.0348797	97.68	0.63	2729042	d__Bacteria	p__Bacillota_A	c__Clostridia	o__Lachnospirales	f__Lachnospiraceae	g__Fusicatenibacter	s__Fusicatenibacter saccharivorans	no	no	none
ntk_neurogranin	2245_bin60		var_biomarker ~ bristol_type_1_7	-0.0297878	0.039133	-0.761195	0.44654	97.68	0.63	2729042	d__Bacteria	p__Bacillota_A	c__Clostridia	o__Lachnospirales	f__Lachnospiraceae	g__Fusicatenibacter	s__Fusicatenibacter saccharivorans	no	no	none
ntk_neurogranin	2245_bin64		var_biomarker ~ var_mb	0.0292239	0.0235768	1.23952	0.215153	90.6	0	2219435	d__Bacteria	p__Bacillota_A	c__Clostridia	o__Oscillospirales	f__Oscillospiraceae	g__Faecousia	s__Faecousia sp003525905	no	no	none
ntk_neurogranin	2245_bin64		var_biomarker ~ sex	-0.0837147	0.0756173	-1.10708	0.268258	90.6	0	2219435	d__Bacteria	p__Bacillota_A	c__Clostridia	o__Oscillospirales	f__Oscillospiraceae	g__Faecousia	s__Faecousia sp003525905	no	no	none
ntk_neurogranin	2245_bin64		var_biomarker ~ var_mb_by_sex	0.0154733	0.0279692	0.553226	0.580109	90.6	0	2219435	d__Bacteria	p__Bacillota_A	c__Clostridia	o__Oscillospirales	f__Oscillospiraceae	g__Faecousia	s__Faecousia sp003525905	no	no	none
ntk_neurogranin	2245_bin64		var_biomarker ~ mars_age	0.0107971	0.00572392	1.88631	0.0592538	90.6	0	2219435	d__Bacteria	p__Bacillota_A	c__Clostridia	o__Oscillospirales	f__Oscillospiraceae	g__Faecousia	s__Faecousia sp003525905	no	no	none
ntk_neurogranin	2245_bin64		var_biomarker ~ apoe4	0.0802288	0.0761804	1.05314	0.292275	90.6	0	2219435	d__Bacteria	p__Bacillota_A	c__Clostridia	o__Oscillospirales	f__Oscillospiraceae	g__Faecousia	s__Faecousia sp003525905	no	no	none
ntk_neurogranin	2245_bin64		var_biomarker ~ ntk_table	0.154313	0.0773064	1.99612	0.0459204	90.6	0	2219435	d__Bacteria	p__Bacillota_A	c__Clostridia	o__Oscillospirales	f__Oscillospiraceae	g__Faecousia	s__Faecousia sp003525905	no	no	none
ntk_neurogranin	2245_bin64		var_biomarker ~ bristol_type_1_7	-0.0264332	0.0394062	-0.670788	0.502355	90.6	0	2219435	d__Bacteria	p__Bacillota_A	c__Clostridia	o__Oscillospirales	f__Oscillospiraceae	g__Faecousia	s__Faecousia sp003525905	no	no	none
ntk_neurogranin	2245_bin8		var_biomarker ~ var_mb	0.0589538	0.049166	1.19908	0.230498	91.13	0	2024579	d__Bacteria	p__Bacillota_A	c__Clostridia	o__Oscillospirales	f__Ruminococcaceae	g__Faecalibacterium	s__Faecalibacterium prausnitzii	no	yes	butyrate
ntk_neurogranin	2245_bin8		var_biomarker ~ sex	-0.163468	0.0782178	-2.08991	0.0366259	91.13	0	2024579	d__Bacteria	p__Bacillota_A	c__Clostridia	o__Oscillospirales	f__Ruminococcaceae	g__Faecalibacterium	s__Faecalibacterium prausnitzii	no	yes	butyrate
ntk_neurogranin	2245_bin8		var_biomarker ~ var_mb_by_sex	0.0184354	0.0617851	0.298379	0.765414	91.13	0	2024579	d__Bacteria	p__Bacillota_A	c__Clostridia	o__Oscillospirales	f__Ruminococcaceae	g__Faecalibacterium	s__Faecalibacterium prausnitzii	no	yes	butyrate
ntk_neurogranin	2245_bin8		var_biomarker ~ mars_age	0.0128674	0.00579989	2.21856	0.0265164	91.13	0	2024579	d__Bacteria	p__Bacillota_A	c__Clostridia	o__Oscillospirales	f__Ruminococcaceae	g__Faecalibacterium	s__Faecalibacterium prausnitzii	no	yes	butyrate
ntk_neurogranin	2245_bin8		var_biomarker ~ apoe4	0.0806965	0.0772925	1.04404	0.296467	91.13	0	2024579	d__Bacteria	p__Bacillota_A	c__Clostridia	o__Oscillospirales	f__Ruminococcaceae	g__Faecalibacterium	s__Faecalibacterium prausnitzii	no	yes	butyrate
ntk_neurogranin	2245_bin8		var_biomarker ~ ntk_table	0.160872	0.0790749	2.03442	0.0419091	91.13	0	2024579	d__Bacteria	p__Bacillota_A	c__Clostridia	o__Oscillospirales	f__Ruminococcaceae	g__Faecalibacterium	s__Faecalibacterium prausnitzii	no	yes	butyrate
ntk_neurogranin	2245_bin8		var_biomarker ~ bristol_type_1_7	-0.0348471	0.038965	-0.89432	0.371151	91.13	0	2024579	d__Bacteria	p__Bacillota_A	c__Clostridia	o__Oscillospirales	f__Ruminococcaceae	g__Faecalibacterium	s__Faecalibacterium prausnitzii	no	yes	butyrate
ntk_neurogranin	2247_bin19		var_biomarker ~ var_mb	-0.0161	0.0474461	-0.339332	0.734359	91.99	3.9	1876667	d__Bacteria	p__Actinomycetota	c__Coriobacteriia	o__Coriobacteriales	f__Coriobacteriaceae	g__Collinsella	s__	no	no	none
ntk_neurogranin	2247_bin19		var_biomarker ~ sex	-0.081424	0.0943882	-0.86265	0.38833	91.99	3.9	1876667	d__Bacteria	p__Actinomycetota	c__Coriobacteriia	o__Coriobacteriales	f__Coriobacteriaceae	g__Collinsella	s__	no	no	none
ntk_neurogranin	2247_bin19		var_biomarker ~ var_mb_by_sex	-0.0328223	0.0593124	-0.55338	0.580003	91.99	3.9	1876667	d__Bacteria	p__Actinomycetota	c__Coriobacteriia	o__Coriobacteriales	f__Coriobacteriaceae	g__Collinsella	s__	no	no	none
ntk_neurogranin	2247_bin19		var_biomarker ~ mars_age	0.0111342	0.00582152	1.9126	0.0557993	91.99	3.9	1876667	d__Bacteria	p__Actinomycetota	c__Coriobacteriia	o__Coriobacteriales	f__Coriobacteriaceae	g__Collinsella	s__	no	no	none
ntk_neurogranin	2247_bin19		var_biomarker ~ apoe4	0.0951355	0.0766476	1.24121	0.21453	91.99	3.9	1876667	d__Bacteria	p__Actinomycetota	c__Coriobacteriia	o__Coriobacteriales	f__Coriobacteriaceae	g__Collinsella	s__	no	no	none
ntk_neurogranin	2247_bin19		var_biomarker ~ ntk_table	0.142752	0.0780078	1.82997	0.0672538	91.99	3.9	1876667	d__Bacteria	p__Actinomycetota	c__Coriobacteriia	o__Coriobacteriales	f__Coriobacteriaceae	g__Collinsella	s__	no	no	none
ntk_neurogranin	2247_bin19		var_biomarker ~ bristol_type_1_7	-0.0331731	0.0400655	-0.827971	0.407687	91.99	3.9	1876667	d__Bacteria	p__Actinomycetota	c__Coriobacteriia	o__Coriobacteriales	f__Coriobacteriaceae	g__Collinsella	s__	no	no	none
ntk_neurogranin	2247_bin45		var_biomarker ~ var_mb	0.0268625	0.0443404	0.605824	0.544632	96.2	0	2766560	d__Bacteria	p__Bacillota_A	c__Clostridia	o__Lachnospirales	f__Lachnospiraceae	g__Copromonas	s__Copromonas sp900066535	no	yes	butyrate
ntk_neurogranin	2247_bin45		var_biomarker ~ sex	-0.0869022	0.0878326	-0.989407	0.322464	96.2	0	2766560	d__Bacteria	p__Bacillota_A	c__Clostridia	o__Lachnospirales	f__Lachnospiraceae	g__Copromonas	s__Copromonas sp900066535	no	yes	butyrate
ntk_neurogranin	2247_bin45		var_biomarker ~ var_mb_by_sex	-0.0833308	0.0615563	-1.35373	0.175821	96.2	0	2766560	d__Bacteria	p__Bacillota_A	c__Clostridia	o__Lachnospirales	f__Lachnospiraceae	g__Copromonas	s__Copromonas sp900066535	no	yes	butyrate
ntk_neurogranin	2247_bin45		var_biomarker ~ mars_age	0.0103105	0.00608629	1.69406	0.0902541	96.2	0	2766560	d__Bacteria	p__Bacillota_A	c__Clostridia	o__Lachnospirales	f__Lachnospiraceae	g__Copromonas	s__Copromonas sp900066535	no	yes	butyrate
ntk_neurogranin	2247_bin45		var_biomarker ~ apoe4	0.089566	0.0765253	1.17041	0.241836	96.2	0	2766560	d__Bacteria	p__Bacillota_A	c__Clostridia	o__Lachnospirales	f__Lachnospiraceae	g__Copromonas	s__Copromonas sp900066535	no	yes	butyrate
ntk_neurogranin	2247_bin45		var_biomarker ~ ntk_table	0.135842	0.0786833	1.72644	0.0842675	96.2	0	2766560	d__Bacteria	p__Bacillota_A	c__Clostridia	o__Lachnospirales	f__Lachnospiraceae	g__Copromonas	s__Copromonas sp900066535	no	yes	butyrate
ntk_neurogranin	2247_bin45		var_biomarker ~ bristol_type_1_7	-0.0316122	0.0424614	-0.744492	0.456579	96.2	0	2766560	d__Bacteria	p__Bacillota_A	c__Clostridia	o__Lachnospirales	f__Lachnospiraceae	g__Copromonas	s__Copromonas sp900066535	no	yes	butyrate
ntk_neurogranin	2249_bin53		var_biomarker ~ var_mb	0.0146415	0.0589601	0.248329	0.80388	95.97	0	1969185	d__Bacteria	p__Bacillota_A	c__Clostridia	o__Oscillospirales	f__Acutalibacteraceae	g__Eubacterium_R	s__Eubacterium_R sp900539425	no	no	none
ntk_neurogranin	2249_bin53		var_biomarker ~ sex	-0.196333	0.145524	-1.34914	0.17729	95.97	0	1969185	d__Bacteria	p__Bacillota_A	c__Clostridia	o__Oscillospirales	f__Acutalibacteraceae	g__Eubacterium_R	s__Eubacterium_R sp900539425	no	no	none
ntk_neurogranin	2249_bin53		var_biomarker ~ var_mb_by_sex	-0.0365901	0.060645	-0.603349	0.546277	95.97	0	1969185	d__Bacteria	p__Bacillota_A	c__Clostridia	o__Oscillospirales	f__Acutalibacteraceae	g__Eubacterium_R	s__Eubacterium_R sp900539425	no	no	none
ntk_neurogranin	2249_bin53		var_biomarker ~ mars_age	0.0110212	0.005648	1.95135	0.0510156	95.97	0	1969185	d__Bacteria	p__Bacillota_A	c__Clostridia	o__Oscillospirales	f__Acutalibacteraceae	g__Eubacterium_R	s__Eubacterium_R sp900539425	no	no	none
ntk_neurogranin	2249_bin53		var_biomarker ~ apoe4	0.0870188	0.0785625	1.10764	0.268018	95.97	0	1969185	d__Bacteria	p__Bacillota_A	c__Clostridia	o__Oscillospirales	f__Acutalibacteraceae	g__Eubacterium_R	s__Eubacterium_R sp900539425	no	no	none
ntk_neurogranin	2249_bin53		var_biomarker ~ ntk_table	0.142859	0.0799839	1.7861	0.0740829	95.97	0	1969185	d__Bacteria	p__Bacillota_A	c__Clostridia	o__Oscillospirales	f__Acutalibacteraceae	g__Eubacterium_R	s__Eubacterium_R sp900539425	no	no	none
ntk_neurogranin	2249_bin53		var_biomarker ~ bristol_type_1_7	-0.0317487	0.0443172	-0.716398	0.473746	95.97	0	1969185	d__Bacteria	p__Bacillota_A	c__Clostridia	o__Oscillospirales	f__Acutalibacteraceae	g__Eubacterium_R	s__Eubacterium_R sp900539425	no	no	none
ntk_neurogranin	2249_bin54		var_biomarker ~ var_mb	0.0191276	0.0587785	0.325418	0.744864	98.1	0	3275889	d__Bacteria	p__Bacillota_A	c__Clostridia	o__Lachnospirales	f__Lachnospiraceae	g__Blautia_A	s__Blautia_A faecis	yes	no	propionate
ntk_neurogranin	2249_bin54		var_biomarker ~ sex	0.228015	0.283203	0.805132	0.420744	98.1	0	3275889	d__Bacteria	p__Bacillota_A	c__Clostridia	o__Lachnospirales	f__Lachnospiraceae	g__Blautia_A	s__Blautia_A faecis	yes	no	propionate
ntk_neurogranin	2249_bin54		var_biomarker ~ var_mb_by_sex	-0.121276	0.0898734	-1.34941	0.177204	98.1	0	3275889	d__Bacteria	p__Bacillota_A	c__Clostridia	o__Lachnospirales	f__Lachnospiraceae	g__Blautia_A	s__Blautia_A faecis	yes	no	propionate
ntk_neurogranin	2249_bin54		var_biomarker ~ mars_age	0.0103248	0.00574027	1.79866	0.0720723	98.1	0	3275889	d__Bacteria	p__Bacillota_A	c__Clostridia	o__Lachnospirales	f__Lachnospiraceae	g__Blautia_A	s__Blautia_A faecis	yes	no	propionate
ntk_neurogranin	2249_bin54		var_biomarker ~ apoe4	0.0982326	0.0778982	1.26104	0.207295	98.1	0	3275889	d__Bacteria	p__Bacillota_A	c__Clostridia	o__Lachnospirales	f__Lachnospiraceae	g__Blautia_A	s__Blautia_A faecis	yes	no	propionate
ntk_neurogranin	2249_bin54		var_biomarker ~ ntk_table	0.152358	0.0767983	1.98388	0.0472696	98.1	0	3275889	d__Bacteria	p__Bacillota_A	c__Clostridia	o__Lachnospirales	f__Lachnospiraceae	g__Blautia_A	s__Blautia_A faecis	yes	no	propionate
ntk_neurogranin	2249_bin54		var_biomarker ~ bristol_type_1_7	-0.0314024	0.0401733	-0.781673	0.434407	98.1	0	3275889	d__Bacteria	p__Bacillota_A	c__Clostridia	o__Lachnospirales	f__Lachnospiraceae	g__Blautia_A	s__Blautia_A faecis	yes	no	propionate
ntk_neurogranin	2249_bin84		var_biomarker ~ var_mb	-0.0442832	0.0395352	-1.12009	0.262674	96.77	0	2717257	d__Bacteria	p__Bacillota_A	c__Clostridia	o__Clostridiales	f__Clostridiaceae	g__Clostridium	s__Clostridium sp900540255	no	no	none
ntk_neurogranin	2249_bin84		var_biomarker ~ sex	-0.13072	0.14011	-0.932982	0.350829	96.77	0	2717257	d__Bacteria	p__Bacillota_A	c__Clostridia	o__Clostridiales	f__Clostridiaceae	g__Clostridium	s__Clostridium sp900540255	no	no	none
ntk_neurogranin	2249_bin84		var_biomarker ~ var_mb_by_sex	0.00667613	0.0605136	0.110324	0.912152	96.77	0	2717257	d__Bacteria	p__Bacillota_A	c__Clostridia	o__Clostridiales	f__Clostridiaceae	g__Clostridium	s__Clostridium sp900540255	no	no	none
ntk_neurogranin	2249_bin84		var_biomarker ~ mars_age	0.0110727	0.00589342	1.87882	0.0602693	96.77	0	2717257	d__Bacteria	p__Bacillota_A	c__Clostridia	o__Clostridiales	f__Clostridiaceae	g__Clostridium	s__Clostridium sp900540255	no	no	none
ntk_neurogranin	2249_bin84		var_biomarker ~ apoe4	0.101332	0.081378	1.24519	0.21306	96.77	0	2717257	d__Bacteria	p__Bacillota_A	c__Clostridia	o__Clostridiales	f__Clostridiaceae	g__Clostridium	s__Clostridium sp900540255	no	no	none
ntk_neurogranin	2249_bin84		var_biomarker ~ ntk_table	0.153079	0.0775764	1.97327	0.0484653	96.77	0	2717257	d__Bacteria	p__Bacillota_A	c__Clostridia	o__Clostridiales	f__Clostridiaceae	g__Clostridium	s__Clostridium sp900540255	no	no	none
ntk_neurogranin	2249_bin84		var_biomarker ~ bristol_type_1_7	-0.0399575	0.0413778	-0.965676	0.334206	96.77	0	2717257	d__Bacteria	p__Bacillota_A	c__Clostridia	o__Clostridiales	f__Clostridiaceae	g__Clostridium	s__Clostridium sp900540255	no	no	none
ntk_neurogranin	2251_bin34		var_biomarker ~ var_mb	0.125412	0.0636017	1.97183	0.0486293	99.63	0.75	2074877	d__Bacteria	p__Bacillota	c__Bacilli	o__Lactobacillales	f__Streptococcaceae	g__Streptococcus	s__Streptococcus pasteurianus	no	no	none
ntk_neurogranin	2251_bin34		var_biomarker ~ sex	-0.304155	0.105608	-2.88002	0.00397644	99.63	0.75	2074877	d__Bacteria	p__Bacillota	c__Bacilli	o__Lactobacillales	f__Streptococcaceae	g__Streptococcus	s__Streptococcus pasteurianus	no	no	none
ntk_neurogranin	2251_bin34		var_biomarker ~ var_mb_by_sex	-0.172818	0.0742382	-2.32788	0.0199185	99.63	0.75	2074877	d__Bacteria	p__Bacillota	c__Bacilli	o__Lactobacillales	f__Streptococcaceae	g__Streptococcus	s__Streptococcus pasteurianus	no	no	none
ntk_neurogranin	2251_bin34		var_biomarker ~ mars_age	0.00966998	0.00600746	1.60966	0.107472	99.63	0.75	2074877	d__Bacteria	p__Bacillota	c__Bacilli	o__Lactobacillales	f__Streptococcaceae	g__Streptococcus	s__Streptococcus pasteurianus	no	no	none
ntk_neurogranin	2251_bin34		var_biomarker ~ apoe4	0.0986155	0.0758588	1.29999	0.193605	99.63	0.75	2074877	d__Bacteria	p__Bacillota	c__Bacilli	o__Lactobacillales	f__Streptococcaceae	g__Streptococcus	s__Streptococcus pasteurianus	no	no	none
ntk_neurogranin	2251_bin34		var_biomarker ~ ntk_table	0.11371	0.0752408	1.51128	0.130716	99.63	0.75	2074877	d__Bacteria	p__Bacillota	c__Bacilli	o__Lactobacillales	f__Streptococcaceae	g__Streptococcus	s__Streptococcus pasteurianus	no	no	none
ntk_neurogranin	2251_bin34		var_biomarker ~ bristol_type_1_7	-0.0339004	0.0414504	-0.817854	0.41344	99.63	0.75	2074877	d__Bacteria	p__Bacillota	c__Bacilli	o__Lactobacillales	f__Streptococcaceae	g__Streptococcus	s__Streptococcus pasteurianus	no	no	none
ntk_neurogranin	2251_bin6		var_biomarker ~ var_mb	-0.0194534	0.0270629	-0.718822	0.472251	90.03	0	2350759	d__Bacteria	p__Bacillota_A	c__Clostridia	o__Lachnospirales	f__Lachnospiraceae	g__Copromonas	s__Copromonas sp900066785	no	yes	butyrate
ntk_neurogranin	2251_bin6		var_biomarker ~ sex	-0.111168	0.11521	-0.964917	0.334587	90.03	0	2350759	d__Bacteria	p__Bacillota_A	c__Clostridia	o__Lachnospirales	f__Lachnospiraceae	g__Copromonas	s__Copromonas sp900066785	no	yes	butyrate
ntk_neurogranin	2251_bin6		var_biomarker ~ var_mb_by_sex	-0.00232796	0.0474721	-0.0490385	0.960889	90.03	0	2350759	d__Bacteria	p__Bacillota_A	c__Clostridia	o__Lachnospirales	f__Lachnospiraceae	g__Copromonas	s__Copromonas sp900066785	no	yes	butyrate
ntk_neurogranin	2251_bin6		var_biomarker ~ mars_age	0.010254	0.00581627	1.76299	0.0779017	90.03	0	2350759	d__Bacteria	p__Bacillota_A	c__Clostridia	o__Lachnospirales	f__Lachnospiraceae	g__Copromonas	s__Copromonas sp900066785	no	yes	butyrate
ntk_neurogranin	2251_bin6		var_biomarker ~ apoe4	0.0884125	0.0777441	1.13723	0.255444	90.03	0	2350759	d__Bacteria	p__Bacillota_A	c__Clostridia	o__Lachnospirales	f__Lachnospiraceae	g__Copromonas	s__Copromonas sp900066785	no	yes	butyrate
ntk_neurogranin	2251_bin6		var_biomarker ~ ntk_table	0.134776	0.0771026	1.74801	0.080462	90.03	0	2350759	d__Bacteria	p__Bacillota_A	c__Clostridia	o__Lachnospirales	f__Lachnospiraceae	g__Copromonas	s__Copromonas sp900066785	no	yes	butyrate
ntk_neurogranin	2251_bin6		var_biomarker ~ bristol_type_1_7	-0.0222786	0.0410418	-0.542827	0.587249	90.03	0	2350759	d__Bacteria	p__Bacillota_A	c__Clostridia	o__Lachnospirales	f__Lachnospiraceae	g__Copromonas	s__Copromonas sp900066785	no	yes	butyrate
ntk_neurogranin	2252_bin40		var_biomarker ~ var_mb	-0.0293835	0.0369439	-0.795355	0.426407	95.8	1.28	2758518	d__Bacteria	p__Bacillota_A	c__Clostridia	o__Christensenellales	f__CAG-74	g__UBA11524	s__UBA11524 sp000437595	no	no	none
ntk_neurogranin	2252_bin40		var_biomarker ~ sex	-0.0818144	0.0885289	-0.924155	0.355406	95.8	1.28	2758518	d__Bacteria	p__Bacillota_A	c__Clostridia	o__Christensenellales	f__CAG-74	g__UBA11524	s__UBA11524 sp000437595	no	no	none
ntk_neurogranin	2252_bin40		var_biomarker ~ var_mb_by_sex	-0.0520965	0.0502387	-1.03698	0.299746	95.8	1.28	2758518	d__Bacteria	p__Bacillota_A	c__Clostridia	o__Christensenellales	f__CAG-74	g__UBA11524	s__UBA11524 sp000437595	no	no	none
ntk_neurogranin	2252_bin40		var_biomarker ~ mars_age	0.0119798	0.00583629	2.05264	0.0401071	95.8	1.28	2758518	d__Bacteria	p__Bacillota_A	c__Clostridia	o__Christensenellales	f__CAG-74	g__UBA11524	s__UBA11524 sp000437595	no	no	none
ntk_neurogranin	2252_bin40		var_biomarker ~ apoe4	0.0884002	0.077613	1.13899	0.254708	95.8	1.28	2758518	d__Bacteria	p__Bacillota_A	c__Clostridia	o__Christensenellales	f__CAG-74	g__UBA11524	s__UBA11524 sp000437595	no	no	none
ntk_neurogranin	2252_bin40		var_biomarker ~ ntk_table	0.139956	0.0783158	1.78707	0.0739263	95.8	1.28	2758518	d__Bacteria	p__Bacillota_A	c__Clostridia	o__Christensenellales	f__CAG-74	g__UBA11524	s__UBA11524 sp000437595	no	no	none
ntk_neurogranin	2252_bin40		var_biomarker ~ bristol_type_1_7	-0.0306952	0.041058	-0.747606	0.454698	95.8	1.28	2758518	d__Bacteria	p__Bacillota_A	c__Clostridia	o__Christensenellales	f__CAG-74	g__UBA11524	s__UBA11524 sp000437595	no	no	none
ntk_neurogranin	2252_bin43		var_biomarker ~ var_mb	0.101058	0.0727348	1.38941	0.164709	94.1	3.63	2361297	d__Bacteria	p__Bacillota_A	c__Clostridia	o__Oscillospirales	f__Ruminococcaceae	g__Gemmiger	s__Gemmiger sp900540595	no	no	none
ntk_neurogranin	2252_bin43		var_biomarker ~ sex	0.112447	0.206989	0.543252	0.586956	94.1	3.63	2361297	d__Bacteria	p__Bacillota_A	c__Clostridia	o__Oscillospirales	f__Ruminococcaceae	g__Gemmiger	s__Gemmiger sp900540595	no	no	none
ntk_neurogranin	2252_bin43		var_biomarker ~ var_mb_by_sex	-0.129699	0.101921	-1.27255	0.203179	94.1	3.63	2361297	d__Bacteria	p__Bacillota_A	c__Clostridia	o__Oscillospirales	f__Ruminococcaceae	g__Gemmiger	s__Gemmiger sp900540595	no	no	none
ntk_neurogranin	2252_bin43		var_biomarker ~ mars_age	0.0130158	0.00590419	2.2045	0.027489	94.1	3.63	2361297	d__Bacteria	p__Bacillota_A	c__Clostridia	o__Oscillospirales	f__Ruminococcaceae	g__Gemmiger	s__Gemmiger sp900540595	no	no	none
ntk_neurogranin	2252_bin43		var_biomarker ~ apoe4	0.0960548	0.076404	1.2572	0.208683	94.1	3.63	2361297	d__Bacteria	p__Bacillota_A	c__Clostridia	o__Oscillospirales	f__Ruminococcaceae	g__Gemmiger	s__Gemmiger sp900540595	no	no	none
ntk_neurogranin	2252_bin43		var_biomarker ~ ntk_table	0.138084	0.0777344	1.77635	0.0756746	94.1	3.63	2361297	d__Bacteria	p__Bacillota_A	c__Clostridia	o__Oscillospirales	f__Ruminococcaceae	g__Gemmiger	s__Gemmiger sp900540595	no	no	none
ntk_neurogranin	2252_bin43		var_biomarker ~ bristol_type_1_7	-0.032371	0.0409472	-0.790555	0.429204	94.1	3.63	2361297	d__Bacteria	p__Bacillota_A	c__Clostridia	o__Oscillospirales	f__Ruminococcaceae	g__Gemmiger	s__Gemmiger sp900540595	no	no	none
ntk_neurogranin	2252_bin47		var_biomarker ~ var_mb	-0.0039317	0.0352845	-0.111429	0.911277	91.28	0.67	2107048	d__Bacteria	p__Bacillota_A	c__Clostridia	o__Oscillospirales	f__Oscillospiraceae	g__Vescimonas	s__Vescimonas sp000435555	no	no	none
ntk_neurogranin	2252_bin47		var_biomarker ~ sex	-0.0974679	0.0845418	-1.1529	0.248953	91.28	0.67	2107048	d__Bacteria	p__Bacillota_A	c__Clostridia	o__Oscillospirales	f__Oscillospiraceae	g__Vescimonas	s__Vescimonas sp000435555	no	no	none
ntk_neurogranin	2252_bin47		var_biomarker ~ var_mb_by_sex	0.0545178	0.0666798	0.817606	0.413582	91.28	0.67	2107048	d__Bacteria	p__Bacillota_A	c__Clostridia	o__Oscillospirales	f__Oscillospiraceae	g__Vescimonas	s__Vescimonas sp000435555	no	no	none
ntk_neurogranin	2252_bin47		var_biomarker ~ mars_age	0.0110333	0.00567502	1.9442	0.0518718	91.28	0.67	2107048	d__Bacteria	p__Bacillota_A	c__Clostridia	o__Oscillospirales	f__Oscillospiraceae	g__Vescimonas	s__Vescimonas sp000435555	no	no	none
ntk_neurogranin	2252_bin47		var_biomarker ~ apoe4	0.0944038	0.077569	1.21703	0.223593	91.28	0.67	2107048	d__Bacteria	p__Bacillota_A	c__Clostridia	o__Oscillospirales	f__Oscillospiraceae	g__Vescimonas	s__Vescimonas sp000435555	no	no	none
ntk_neurogranin	2252_bin47		var_biomarker ~ ntk_table	0.143813	0.0780918	1.84159	0.0655351	91.28	0.67	2107048	d__Bacteria	p__Bacillota_A	c__Clostridia	o__Oscillospirales	f__Oscillospiraceae	g__Vescimonas	s__Vescimonas sp000435555	no	no	none
ntk_neurogranin	2252_bin47		var_biomarker ~ bristol_type_1_7	-0.0287443	0.0400225	-0.718203	0.472632	91.28	0.67	2107048	d__Bacteria	p__Bacillota_A	c__Clostridia	o__Oscillospirales	f__Oscillospiraceae	g__Vescimonas	s__Vescimonas sp000435555	no	no	none
ntk_neurogranin	2252_bin58		var_biomarker ~ var_mb	0.0134195	0.0180326	0.74418	0.456768	99.97	0.15	4722499	d__Bacteria	p__Pseudomonadota	c__Gammaproteobacteria	o__Enterobacterales	f__Enterobacteriaceae	g__Escherichia	s__Escherichia coli	no	no	none
ntk_neurogranin	2252_bin58		var_biomarker ~ sex	-0.121851	0.0966882	-1.26025	0.20758	99.97	0.15	4722499	d__Bacteria	p__Pseudomonadota	c__Gammaproteobacteria	o__Enterobacterales	f__Enterobacteriaceae	g__Escherichia	s__Escherichia coli	no	no	none
ntk_neurogranin	2252_bin58		var_biomarker ~ var_mb_by_sex	-0.00094851	0.0301724	-0.0314363	0.974922	99.97	0.15	4722499	d__Bacteria	p__Pseudomonadota	c__Gammaproteobacteria	o__Enterobacterales	f__Enterobacteriaceae	g__Escherichia	s__Escherichia coli	no	no	none
ntk_neurogranin	2252_bin58		var_biomarker ~ mars_age	0.011257	0.00570136	1.97443	0.0483324	99.97	0.15	4722499	d__Bacteria	p__Pseudomonadota	c__Gammaproteobacteria	o__Enterobacterales	f__Enterobacteriaceae	g__Escherichia	s__Escherichia coli	no	no	none
ntk_neurogranin	2252_bin58		var_biomarker ~ apoe4	0.0763939	0.0811583	0.941295	0.346554	99.97	0.15	4722499	d__Bacteria	p__Pseudomonadota	c__Gammaproteobacteria	o__Enterobacterales	f__Enterobacteriaceae	g__Escherichia	s__Escherichia coli	no	no	none
ntk_neurogranin	2252_bin58		var_biomarker ~ ntk_table	0.14197	0.0781009	1.81778	0.0690975	99.97	0.15	4722499	d__Bacteria	p__Pseudomonadota	c__Gammaproteobacteria	o__Enterobacterales	f__Enterobacteriaceae	g__Escherichia	s__Escherichia coli	no	no	none
ntk_neurogranin	2252_bin58		var_biomarker ~ bristol_type_1_7	-0.0272175	0.0391942	-0.694425	0.487416	99.97	0.15	4722499	d__Bacteria	p__Pseudomonadota	c__Gammaproteobacteria	o__Enterobacterales	f__Enterobacteriaceae	g__Escherichia	s__Escherichia coli	no	no	none
ntk_neurogranin	2253_bin114		var_biomarker ~ var_mb	-0.0630697	0.0520254	-1.21229	0.225402	99.33	0	2405177	d__Bacteria	p__Bacillota_A	c__Clostridia	o__Lachnospirales	f__Lachnospiraceae	g__Coprococcus	s__Coprococcus sp000433075	no	no	none
ntk_neurogranin	2253_bin114		var_biomarker ~ sex	-0.0921476	0.0722959	-1.27459	0.202454	99.33	0	2405177	d__Bacteria	p__Bacillota_A	c__Clostridia	o__Lachnospirales	f__Lachnospiraceae	g__Coprococcus	s__Coprococcus sp000433075	no	no	none
ntk_neurogranin	2253_bin114		var_biomarker ~ var_mb_by_sex	-0.0536795	0.0660373	-0.812867	0.416294	99.33	0	2405177	d__Bacteria	p__Bacillota_A	c__Clostridia	o__Lachnospirales	f__Lachnospiraceae	g__Coprococcus	s__Coprococcus sp000433075	no	no	none
ntk_neurogranin	2253_bin114		var_biomarker ~ mars_age	0.010948	0.00575461	1.90247	0.0571101	99.33	0	2405177	d__Bacteria	p__Bacillota_A	c__Clostridia	o__Lachnospirales	f__Lachnospiraceae	g__Coprococcus	s__Coprococcus sp000433075	no	no	none
ntk_neurogranin	2253_bin114		var_biomarker ~ apoe4	0.110876	0.0782383	1.41716	0.156438	99.33	0	2405177	d__Bacteria	p__Bacillota_A	c__Clostridia	o__Lachnospirales	f__Lachnospiraceae	g__Coprococcus	s__Coprococcus sp000433075	no	no	none
ntk_neurogranin	2253_bin114		var_biomarker ~ ntk_table	0.141086	0.0756518	1.86494	0.0621902	99.33	0	2405177	d__Bacteria	p__Bacillota_A	c__Clostridia	o__Lachnospirales	f__Lachnospiraceae	g__Coprococcus	s__Coprococcus sp000433075	no	no	none
ntk_neurogranin	2253_bin114		var_biomarker ~ bristol_type_1_7	-0.0184164	0.0402009	-0.458109	0.646874	99.33	0	2405177	d__Bacteria	p__Bacillota_A	c__Clostridia	o__Lachnospirales	f__Lachnospiraceae	g__Coprococcus	s__Coprococcus sp000433075	no	no	none
ntk_neurogranin	2253_bin47		var_biomarker ~ var_mb	0.0358457	0.0343198	1.04446	0.296272	93.95	3.25	1909229	d__Bacteria	p__Actinomycetota	c__Coriobacteriia	o__Coriobacteriales	f__Coriobacteriaceae	g__Collinsella	s__Collinsella aerofaciens_I	no	no	none
ntk_neurogranin	2253_bin47		var_biomarker ~ sex	-0.140992	0.0774962	-1.81934	0.0688599	93.95	3.25	1909229	d__Bacteria	p__Actinomycetota	c__Coriobacteriia	o__Coriobacteriales	f__Coriobacteriaceae	g__Collinsella	s__Collinsella aerofaciens_I	no	no	none
ntk_neurogranin	2253_bin47		var_biomarker ~ var_mb_by_sex	-0.100613	0.0484097	-2.07837	0.0376752	93.95	3.25	1909229	d__Bacteria	p__Actinomycetota	c__Coriobacteriia	o__Coriobacteriales	f__Coriobacteriaceae	g__Collinsella	s__Collinsella aerofaciens_I	no	no	none
ntk_neurogranin	2253_bin47		var_biomarker ~ mars_age	0.0111814	0.00565436	1.97748	0.0479879	93.95	3.25	1909229	d__Bacteria	p__Actinomycetota	c__Coriobacteriia	o__Coriobacteriales	f__Coriobacteriaceae	g__Collinsella	s__Collinsella aerofaciens_I	no	no	none
ntk_neurogranin	2253_bin47		var_biomarker ~ apoe4	0.0778223	0.0754988	1.03078	0.302646	93.95	3.25	1909229	d__Bacteria	p__Actinomycetota	c__Coriobacteriia	o__Coriobacteriales	f__Coriobacteriaceae	g__Collinsella	s__Collinsella aerofaciens_I	no	no	none
ntk_neurogranin	2253_bin47		var_biomarker ~ ntk_table	0.148996	0.0777959	1.91521	0.0554656	93.95	3.25	1909229	d__Bacteria	p__Actinomycetota	c__Coriobacteriia	o__Coriobacteriales	f__Coriobacteriaceae	g__Collinsella	s__Collinsella aerofaciens_I	no	no	none
ntk_neurogranin	2253_bin47		var_biomarker ~ bristol_type_1_7	-0.0317716	0.0393598	-0.807209	0.419546	93.95	3.25	1909229	d__Bacteria	p__Actinomycetota	c__Coriobacteriia	o__Coriobacteriales	f__Coriobacteriaceae	g__Collinsella	s__Collinsella aerofaciens_I	no	no	none
ntk_neurogranin	2253_bin72		var_biomarker ~ var_mb	-0.0765618	0.0830122	-0.922296	0.356374	92.68	4.09	3260423	d__Bacteria	p__Bacillota_A	c__Clostridia	o__Lachnospirales	f__Lachnospiraceae	g__KLE1615	s__KLE1615 sp900066985	no	no	none
ntk_neurogranin	2253_bin72		var_biomarker ~ sex	0.257451	0.502249	0.512596	0.608234	92.68	4.09	3260423	d__Bacteria	p__Bacillota_A	c__Clostridia	o__Lachnospirales	f__Lachnospiraceae	g__KLE1615	s__KLE1615 sp900066985	no	no	none
ntk_neurogranin	2253_bin72		var_biomarker ~ var_mb_by_sex	-0.102193	0.139831	-0.730835	0.46488	92.68	4.09	3260423	d__Bacteria	p__Bacillota_A	c__Clostridia	o__Lachnospirales	f__Lachnospiraceae	g__KLE1615	s__KLE1615 sp900066985	no	no	none
ntk_neurogranin	2253_bin72		var_biomarker ~ mars_age	0.00931687	0.00574344	1.62218	0.104766	92.68	4.09	3260423	d__Bacteria	p__Bacillota_A	c__Clostridia	o__Lachnospirales	f__Lachnospiraceae	g__KLE1615	s__KLE1615 sp900066985	no	no	none
ntk_neurogranin	2253_bin72		var_biomarker ~ apoe4	0.0884549	0.0781569	1.13176	0.257735	92.68	4.09	3260423	d__Bacteria	p__Bacillota_A	c__Clostridia	o__Lachnospirales	f__Lachnospiraceae	g__KLE1615	s__KLE1615 sp900066985	no	no	none
ntk_neurogranin	2253_bin72		var_biomarker ~ ntk_table	0.154807	0.0765967	2.02107	0.0432728	92.68	4.09	3260423	d__Bacteria	p__Bacillota_A	c__Clostridia	o__Lachnospirales	f__Lachnospiraceae	g__KLE1615	s__KLE1615 sp900066985	no	no	none
ntk_neurogranin	2253_bin72		var_biomarker ~ bristol_type_1_7	-0.0266436	0.0412783	-0.645464	0.518626	92.68	4.09	3260423	d__Bacteria	p__Bacillota_A	c__Clostridia	o__Lachnospirales	f__Lachnospiraceae	g__KLE1615	s__KLE1615 sp900066985	no	no	none
ntk_neurogranin	2253_bin97		var_biomarker ~ var_mb	0.0744482	0.0493714	1.50792	0.131575	90.29	2.01	1945434	d__Bacteria	p__Bacillota_A	c__Clostridia	o__Oscillospirales	f__Oscillospiraceae	g__Vescimonas	s__Vescimonas sp000435555	no	no	none
ntk_neurogranin	2253_bin97		var_biomarker ~ sex	-0.100368	0.0937113	-1.07104	0.284153	90.29	2.01	1945434	d__Bacteria	p__Bacillota_A	c__Clostridia	o__Oscillospirales	f__Oscillospiraceae	g__Vescimonas	s__Vescimonas sp000435555	no	no	none
ntk_neurogranin	2253_bin97		var_biomarker ~ var_mb_by_sex	-0.00410609	0.0821749	-0.0499676	0.960148	90.29	2.01	1945434	d__Bacteria	p__Bacillota_A	c__Clostridia	o__Oscillospirales	f__Oscillospiraceae	g__Vescimonas	s__Vescimonas sp000435555	no	no	none
ntk_neurogranin	2253_bin97		var_biomarker ~ mars_age	0.0106429	0.00581306	1.83085	0.0671227	90.29	2.01	1945434	d__Bacteria	p__Bacillota_A	c__Clostridia	o__Oscillospirales	f__Oscillospiraceae	g__Vescimonas	s__Vescimonas sp000435555	no	no	none
ntk_neurogranin	2253_bin97		var_biomarker ~ apoe4	0.103922	0.0783146	1.32699	0.184513	90.29	2.01	1945434	d__Bacteria	p__Bacillota_A	c__Clostridia	o__Oscillospirales	f__Oscillospiraceae	g__Vescimonas	s__Vescimonas sp000435555	no	no	none
ntk_neurogranin	2253_bin97		var_biomarker ~ ntk_table	0.145914	0.0765549	1.906	0.0566504	90.29	2.01	1945434	d__Bacteria	p__Bacillota_A	c__Clostridia	o__Oscillospirales	f__Oscillospiraceae	g__Vescimonas	s__Vescimonas sp000435555	no	no	none
ntk_neurogranin	2253_bin97		var_biomarker ~ bristol_type_1_7	-0.017743	0.0405276	-0.437799	0.661532	90.29	2.01	1945434	d__Bacteria	p__Bacillota_A	c__Clostridia	o__Oscillospirales	f__Oscillospiraceae	g__Vescimonas	s__Vescimonas sp000435555	no	no	none
ntk_neurogranin	2254_bin12		var_biomarker ~ var_mb	-0.0533886	0.0410551	-1.30041	0.193459	92.45	1.61	2040116	d__Bacteria	p__Actinomycetota	c__Coriobacteriia	o__Coriobacteriales	f__Coriobacteriaceae	g__Collinsella	s__	no	no	none
ntk_neurogranin	2254_bin12		var_biomarker ~ sex	-0.135929	0.0799527	-1.70012	0.0891076	92.45	1.61	2040116	d__Bacteria	p__Actinomycetota	c__Coriobacteriia	o__Coriobacteriales	f__Coriobacteriaceae	g__Collinsella	s__	no	no	none
ntk_neurogranin	2254_bin12		var_biomarker ~ var_mb_by_sex	-0.0400793	0.0561438	-0.713869	0.475308	92.45	1.61	2040116	d__Bacteria	p__Actinomycetota	c__Coriobacteriia	o__Coriobacteriales	f__Coriobacteriaceae	g__Collinsella	s__	no	no	none
ntk_neurogranin	2254_bin12		var_biomarker ~ mars_age	0.0110752	0.00572451	1.93469	0.0530279	92.45	1.61	2040116	d__Bacteria	p__Actinomycetota	c__Coriobacteriia	o__Coriobacteriales	f__Coriobacteriaceae	g__Collinsella	s__	no	no	none
ntk_neurogranin	2254_bin12		var_biomarker ~ apoe4	0.108488	0.076896	1.41085	0.15829	92.45	1.61	2040116	d__Bacteria	p__Actinomycetota	c__Coriobacteriia	o__Coriobacteriales	f__Coriobacteriaceae	g__Collinsella	s__	no	no	none
ntk_neurogranin	2254_bin12		var_biomarker ~ ntk_table	0.160093	0.0768799	2.08238	0.0373078	92.45	1.61	2040116	d__Bacteria	p__Actinomycetota	c__Coriobacteriia	o__Coriobacteriales	f__Coriobacteriaceae	g__Collinsella	s__	no	no	none
ntk_neurogranin	2254_bin12		var_biomarker ~ bristol_type_1_7	-0.038465	0.040478	-0.950268	0.341976	92.45	1.61	2040116	d__Bacteria	p__Actinomycetota	c__Coriobacteriia	o__Coriobacteriales	f__Coriobacteriaceae	g__Collinsella	s__	no	no	none
ntk_neurogranin	2254_bin61		var_biomarker ~ var_mb	-0.0318818	0.0821555	-0.388067	0.697967	98.14	0.7	2204282	d__Bacteria	p__Bacillota_A	c__Clostridia	o__Peptostreptococcales	f__Peptostreptococcaceae	g__Peptacetobacter	s__Peptacetobacter sp900550335	no	no	none
ntk_neurogranin	2254_bin61		var_biomarker ~ sex	-0.124848	0.154722	-0.806917	0.419714	98.14	0.7	2204282	d__Bacteria	p__Bacillota_A	c__Clostridia	o__Peptostreptococcales	f__Peptostreptococcaceae	g__Peptacetobacter	s__Peptacetobacter sp900550335	no	no	none
ntk_neurogranin	2254_bin61		var_biomarker ~ var_mb_by_sex	0.00329518	0.109265	0.0301576	0.975941	98.14	0.7	2204282	d__Bacteria	p__Bacillota_A	c__Clostridia	o__Peptostreptococcales	f__Peptostreptococcaceae	g__Peptacetobacter	s__Peptacetobacter sp900550335	no	no	none
ntk_neurogranin	2254_bin61		var_biomarker ~ mars_age	0.0109838	0.00563097	1.95061	0.0511037	98.14	0.7	2204282	d__Bacteria	p__Bacillota_A	c__Clostridia	o__Peptostreptococcales	f__Peptostreptococcaceae	g__Peptacetobacter	s__Peptacetobacter sp900550335	no	no	none
ntk_neurogranin	2254_bin61		var_biomarker ~ apoe4	0.08892	0.080587	1.1034	0.269852	98.14	0.7	2204282	d__Bacteria	p__Bacillota_A	c__Clostridia	o__Peptostreptococcales	f__Peptostreptococcaceae	g__Peptacetobacter	s__Peptacetobacter sp900550335	no	no	none
ntk_neurogranin	2254_bin61		var_biomarker ~ ntk_table	0.141097	0.0787116	1.79258	0.0730397	98.14	0.7	2204282	d__Bacteria	p__Bacillota_A	c__Clostridia	o__Peptostreptococcales	f__Peptostreptococcaceae	g__Peptacetobacter	s__Peptacetobacter sp900550335	no	no	none
ntk_neurogranin	2254_bin61		var_biomarker ~ bristol_type_1_7	-0.0327214	0.0415515	-0.78749	0.430995	98.14	0.7	2204282	d__Bacteria	p__Bacillota_A	c__Clostridia	o__Peptostreptococcales	f__Peptostreptococcaceae	g__Peptacetobacter	s__Peptacetobacter sp900550335	no	no	none
ntk_neurogranin	2254_bin84		var_biomarker ~ var_mb	0.0921118	0.0886059	1.03957	0.298541	97.99	0	2400638	d__Bacteria	p__Bacillota_A	c__Clostridia	o__Oscillospirales	f__Acutalibacteraceae	g__UMGS263	s__UMGS263 sp900540535	no	no	none
ntk_neurogranin	2254_bin84		var_biomarker ~ sex	-0.183458	0.0911208	-2.01335	0.0440778	97.99	0	2400638	d__Bacteria	p__Bacillota_A	c__Clostridia	o__Oscillospirales	f__Acutalibacteraceae	g__UMGS263	s__UMGS263 sp900540535	no	no	none
ntk_neurogranin	2254_bin84		var_biomarker ~ var_mb_by_sex	-0.144582	0.121577	-1.18922	0.234355	97.99	0	2400638	d__Bacteria	p__Bacillota_A	c__Clostridia	o__Oscillospirales	f__Acutalibacteraceae	g__UMGS263	s__UMGS263 sp900540535	no	no	none
ntk_neurogranin	2254_bin84		var_biomarker ~ mars_age	0.0116625	0.00553048	2.10876	0.0349652	97.99	0	2400638	d__Bacteria	p__Bacillota_A	c__Clostridia	o__Oscillospirales	f__Acutalibacteraceae	g__UMGS263	s__UMGS263 sp900540535	no	no	none
ntk_neurogranin	2254_bin84		var_biomarker ~ apoe4	0.0973202	0.0773907	1.25752	0.208566	97.99	0	2400638	d__Bacteria	p__Bacillota_A	c__Clostridia	o__Oscillospirales	f__Acutalibacteraceae	g__UMGS263	s__UMGS263 sp900540535	no	no	none
ntk_neurogranin	2254_bin84		var_biomarker ~ ntk_table	0.125035	0.0804753	1.5537	0.120256	97.99	0	2400638	d__Bacteria	p__Bacillota_A	c__Clostridia	o__Oscillospirales	f__Acutalibacteraceae	g__UMGS263	s__UMGS263 sp900540535	no	no	none
ntk_neurogranin	2254_bin84		var_biomarker ~ bristol_type_1_7	-0.0316528	0.0409064	-0.773788	0.439056	97.99	0	2400638	d__Bacteria	p__Bacillota_A	c__Clostridia	o__Oscillospirales	f__Acutalibacteraceae	g__UMGS263	s__UMGS263 sp900540535	no	no	none
ntk_neurogranin	2254_bin94		var_biomarker ~ var_mb	0.0366692	0.0249807	1.4679	0.142131	98.79	0	2718654	d__Bacteria	p__Bacillota_A	c__Clostridia	o__Lachnospirales	f__Lachnospiraceae	g__Enterocloster	s__Enterocloster sp001517625	no	no	none
ntk_neurogranin	2254_bin94		var_biomarker ~ sex	-0.0433268	0.087291	-0.496349	0.619648	98.79	0	2718654	d__Bacteria	p__Bacillota_A	c__Clostridia	o__Lachnospirales	f__Lachnospiraceae	g__Enterocloster	s__Enterocloster sp001517625	no	no	none
ntk_neurogranin	2254_bin94		var_biomarker ~ var_mb_by_sex	-0.0649496	0.0317874	-2.04325	0.0410274	98.79	0	2718654	d__Bacteria	p__Bacillota_A	c__Clostridia	o__Lachnospirales	f__Lachnospiraceae	g__Enterocloster	s__Enterocloster sp001517625	no	no	none
ntk_neurogranin	2254_bin94		var_biomarker ~ mars_age	0.0108882	0.00566684	1.92138	0.0546833	98.79	0	2718654	d__Bacteria	p__Bacillota_A	c__Clostridia	o__Lachnospirales	f__Lachnospiraceae	g__Enterocloster	s__Enterocloster sp001517625	no	no	none
ntk_neurogranin	2254_bin94		var_biomarker ~ apoe4	0.101849	0.077023	1.32231	0.186064	98.79	0	2718654	d__Bacteria	p__Bacillota_A	c__Clostridia	o__Lachnospirales	f__Lachnospiraceae	g__Enterocloster	s__Enterocloster sp001517625	no	no	none
ntk_neurogranin	2254_bin94		var_biomarker ~ ntk_table	0.137013	0.077116	1.77671	0.0756156	98.79	0	2718654	d__Bacteria	p__Bacillota_A	c__Clostridia	o__Lachnospirales	f__Lachnospiraceae	g__Enterocloster	s__Enterocloster sp001517625	no	no	none
ntk_neurogranin	2254_bin94		var_biomarker ~ bristol_type_1_7	-0.0278624	0.0405925	-0.686392	0.492466	98.79	0	2718654	d__Bacteria	p__Bacillota_A	c__Clostridia	o__Lachnospirales	f__Lachnospiraceae	g__Enterocloster	s__Enterocloster sp001517625	no	no	none
ntk_neurogranin	2256_bin11		var_biomarker ~ var_mb	-0.0523899	0.0391973	-1.33657	0.181364	93.88	0	2422504	d__Bacteria	p__Bacillota_A	c__Clostridia	o__Oscillospirales	f__Ruminococcaceae	g__Gemmiger	s__Gemmiger formicilis	no	no	none
ntk_neurogranin	2256_bin11		var_biomarker ~ sex	-0.173513	0.0914453	-1.89745	0.0577683	93.88	0	2422504	d__Bacteria	p__Bacillota_A	c__Clostridia	o__Oscillospirales	f__Ruminococcaceae	g__Gemmiger	s__Gemmiger formicilis	no	no	none
ntk_neurogranin	2256_bin11		var_biomarker ~ var_mb_by_sex	0.0540479	0.0468347	1.15401	0.248494	93.88	0	2422504	d__Bacteria	p__Bacillota_A	c__Clostridia	o__Oscillospirales	f__Ruminococcaceae	g__Gemmiger	s__Gemmiger formicilis	no	no	none
ntk_neurogranin	2256_bin11		var_biomarker ~ mars_age	0.0118028	0.00567284	2.08058	0.0374728	93.88	0	2422504	d__Bacteria	p__Bacillota_A	c__Clostridia	o__Oscillospirales	f__Ruminococcaceae	g__Gemmiger	s__Gemmiger formicilis	no	no	none
ntk_neurogranin	2256_bin11		var_biomarker ~ apoe4	0.103918	0.0787951	1.31884	0.187223	93.88	0	2422504	d__Bacteria	p__Bacillota_A	c__Clostridia	o__Oscillospirales	f__Ruminococcaceae	g__Gemmiger	s__Gemmiger formicilis	no	no	none
ntk_neurogranin	2256_bin11		var_biomarker ~ ntk_table	0.145961	0.0778388	1.87517	0.060769	93.88	0	2422504	d__Bacteria	p__Bacillota_A	c__Clostridia	o__Oscillospirales	f__Ruminococcaceae	g__Gemmiger	s__Gemmiger formicilis	no	no	none
ntk_neurogranin	2256_bin11		var_biomarker ~ bristol_type_1_7	-0.0333054	0.041589	-0.800822	0.423235	93.88	0	2422504	d__Bacteria	p__Bacillota_A	c__Clostridia	o__Oscillospirales	f__Ruminococcaceae	g__Gemmiger	s__Gemmiger formicilis	no	no	none
ntk_neurogranin	2256_bin29		var_biomarker ~ var_mb	-0.0483969	0.0288113	-1.67979	0.0929987	93.29	0.67	2010034	d__Bacteria	p__Bacillota_A	c__Clostridia	o__Oscillospirales	f__Oscillospiraceae	g__CAG-103	s__CAG-103 sp900543625	no	no	none
ntk_neurogranin	2256_bin29		var_biomarker ~ sex	-0.0336992	0.0816364	-0.412796	0.679756	93.29	0.67	2010034	d__Bacteria	p__Bacillota_A	c__Clostridia	o__Oscillospirales	f__Oscillospiraceae	g__CAG-103	s__CAG-103 sp900543625	no	no	none
ntk_neurogranin	2256_bin29		var_biomarker ~ var_mb_by_sex	0.0896521	0.0378122	2.37098	0.0177408	93.29	0.67	2010034	d__Bacteria	p__Bacillota_A	c__Clostridia	o__Oscillospirales	f__Oscillospiraceae	g__CAG-103	s__CAG-103 sp900543625	no	no	none
ntk_neurogranin	2256_bin29		var_biomarker ~ mars_age	0.0121916	0.00564313	2.16043	0.0307394	93.29	0.67	2010034	d__Bacteria	p__Bacillota_A	c__Clostridia	o__Oscillospirales	f__Oscillospiraceae	g__CAG-103	s__CAG-103 sp900543625	no	no	none
ntk_neurogranin	2256_bin29		var_biomarker ~ apoe4	0.0893359	0.0766668	1.16525	0.243918	93.29	0.67	2010034	d__Bacteria	p__Bacillota_A	c__Clostridia	o__Oscillospirales	f__Oscillospiraceae	g__CAG-103	s__CAG-103 sp900543625	no	no	none
ntk_neurogranin	2256_bin29		var_biomarker ~ ntk_table	0.14761	0.0781973	1.88766	0.0590715	93.29	0.67	2010034	d__Bacteria	p__Bacillota_A	c__Clostridia	o__Oscillospirales	f__Oscillospiraceae	g__CAG-103	s__CAG-103 sp900543625	no	no	none
ntk_neurogranin	2256_bin29		var_biomarker ~ bristol_type_1_7	-0.0324438	0.0413067	-0.785438	0.432197	93.29	0.67	2010034	d__Bacteria	p__Bacillota_A	c__Clostridia	o__Oscillospirales	f__Oscillospiraceae	g__CAG-103	s__CAG-103 sp900543625	no	no	none
ntk_neurogranin	2256_bin37		var_biomarker ~ var_mb	0.0318978	0.0450125	0.708644	0.478546	92.63	0.46	5364505	d__Bacteria	p__Bacteroidota	c__Bacteroidia	o__Bacteroidales	f__Bacteroidaceae	g__Bacteroides	s__	yes	no	propionate
ntk_neurogranin	2256_bin37		var_biomarker ~ sex	-0.0286191	0.151515	-0.188886	0.850182	92.63	0.46	5364505	d__Bacteria	p__Bacteroidota	c__Bacteroidia	o__Bacteroidales	f__Bacteroidaceae	g__Bacteroides	s__	yes	no	propionate
ntk_neurogranin	2256_bin37		var_biomarker ~ var_mb_by_sex	-0.0570871	0.0670325	-0.851632	0.394418	92.63	0.46	5364505	d__Bacteria	p__Bacteroidota	c__Bacteroidia	o__Bacteroidales	f__Bacteroidaceae	g__Bacteroides	s__	yes	no	propionate
ntk_neurogranin	2256_bin37		var_biomarker ~ mars_age	0.0114935	0.00566664	2.02827	0.0425326	92.63	0.46	5364505	d__Bacteria	p__Bacteroidota	c__Bacteroidia	o__Bacteroidales	f__Bacteroidaceae	g__Bacteroides	s__	yes	no	propionate
ntk_neurogranin	2256_bin37		var_biomarker ~ apoe4	0.100734	0.0778545	1.29388	0.195707	92.63	0.46	5364505	d__Bacteria	p__Bacteroidota	c__Bacteroidia	o__Bacteroidales	f__Bacteroidaceae	g__Bacteroides	s__	yes	no	propionate
ntk_neurogranin	2256_bin37		var_biomarker ~ ntk_table	0.134343	0.0813858	1.65069	0.0988017	92.63	0.46	5364505	d__Bacteria	p__Bacteroidota	c__Bacteroidia	o__Bacteroidales	f__Bacteroidaceae	g__Bacteroides	s__	yes	no	propionate
ntk_neurogranin	2256_bin37		var_biomarker ~ bristol_type_1_7	-0.030903	0.0400378	-0.771847	0.440205	92.63	0.46	5364505	d__Bacteria	p__Bacteroidota	c__Bacteroidia	o__Bacteroidales	f__Bacteroidaceae	g__Bacteroides	s__	yes	no	propionate
ntk_neurogranin	2256_bin39		var_biomarker ~ var_mb	0.0718228	0.0822962	0.872735	0.382807	90.01	2.43	3021734	d__Bacteria	p__Bacillota_A	c__Clostridia	o__Lachnospirales	f__Lachnospiraceae	g__KLE1615	s__KLE1615 sp900066985	no	no	none
ntk_neurogranin	2256_bin39		var_biomarker ~ sex	0.600092	0.501307	1.19705	0.231285	90.01	2.43	3021734	d__Bacteria	p__Bacillota_A	c__Clostridia	o__Lachnospirales	f__Lachnospiraceae	g__KLE1615	s__KLE1615 sp900066985	no	no	none
ntk_neurogranin	2256_bin39		var_biomarker ~ var_mb_by_sex	-0.195745	0.132468	-1.47767	0.139495	90.01	2.43	3021734	d__Bacteria	p__Bacillota_A	c__Clostridia	o__Lachnospirales	f__Lachnospiraceae	g__KLE1615	s__KLE1615 sp900066985	no	no	none
ntk_neurogranin	2256_bin39		var_biomarker ~ mars_age	0.0102196	0.0058064	1.76006	0.078397	90.01	2.43	3021734	d__Bacteria	p__Bacillota_A	c__Clostridia	o__Lachnospirales	f__Lachnospiraceae	g__KLE1615	s__KLE1615 sp900066985	no	no	none
ntk_neurogranin	2256_bin39		var_biomarker ~ apoe4	0.10553	0.0779175	1.35438	0.175615	90.01	2.43	3021734	d__Bacteria	p__Bacillota_A	c__Clostridia	o__Lachnospirales	f__Lachnospiraceae	g__KLE1615	s__KLE1615 sp900066985	no	no	none
ntk_neurogranin	2256_bin39		var_biomarker ~ ntk_table	0.127523	0.0748749	1.70315	0.0885392	90.01	2.43	3021734	d__Bacteria	p__Bacillota_A	c__Clostridia	o__Lachnospirales	f__Lachnospiraceae	g__KLE1615	s__KLE1615 sp900066985	no	no	none
ntk_neurogranin	2256_bin39		var_biomarker ~ bristol_type_1_7	-0.0393694	0.0416834	-0.944486	0.344921	90.01	2.43	3021734	d__Bacteria	p__Bacillota_A	c__Clostridia	o__Lachnospirales	f__Lachnospiraceae	g__KLE1615	s__KLE1615 sp900066985	no	no	none
ntk_neurogranin	2256_bin46		var_biomarker ~ var_mb	-0.00526659	0.0369714	-0.14245	0.886724	93.31	0	3770340	d__Bacteria	p__Bacteroidota	c__Bacteroidia	o__Bacteroidales	f__Bacteroidaceae	g__Bacteroides	s__Bacteroides uniformis	yes	no	propionate
ntk_neurogranin	2256_bin46		var_biomarker ~ sex	-0.141538	0.168037	-0.842305	0.399617	93.31	0	3770340	d__Bacteria	p__Bacteroidota	c__Bacteroidia	o__Bacteroidales	f__Bacteroidaceae	g__Bacteroides	s__Bacteroides uniformis	yes	no	propionate
ntk_neurogranin	2256_bin46		var_biomarker ~ var_mb_by_sex	0.00765773	0.0534925	0.143155	0.886168	93.31	0	3770340	d__Bacteria	p__Bacteroidota	c__Bacteroidia	o__Bacteroidales	f__Bacteroidaceae	g__Bacteroides	s__Bacteroides uniformis	yes	no	propionate
ntk_neurogranin	2256_bin46		var_biomarker ~ mars_age	0.0114789	0.00592302	1.93802	0.0526209	93.31	0	3770340	d__Bacteria	p__Bacteroidota	c__Bacteroidia	o__Bacteroidales	f__Bacteroidaceae	g__Bacteroides	s__Bacteroides uniformis	yes	no	propionate
ntk_neurogranin	2256_bin46		var_biomarker ~ apoe4	0.0886208	0.0785268	1.12854	0.259091	93.31	0	3770340	d__Bacteria	p__Bacteroidota	c__Bacteroidia	o__Bacteroidales	f__Bacteroidaceae	g__Bacteroides	s__Bacteroides uniformis	yes	no	propionate
ntk_neurogranin	2256_bin46		var_biomarker ~ ntk_table	0.142581	0.0819787	1.73924	0.0819925	93.31	0	3770340	d__Bacteria	p__Bacteroidota	c__Bacteroidia	o__Bacteroidales	f__Bacteroidaceae	g__Bacteroides	s__Bacteroides uniformis	yes	no	propionate
ntk_neurogranin	2256_bin46		var_biomarker ~ bristol_type_1_7	-0.0300716	0.041177	-0.730302	0.465206	93.31	0	3770340	d__Bacteria	p__Bacteroidota	c__Bacteroidia	o__Bacteroidales	f__Bacteroidaceae	g__Bacteroides	s__Bacteroides uniformis	yes	no	propionate
ntk_neurogranin	2256_bin56		var_biomarker ~ var_mb	-0.00654416	0.0466213	-0.140368	0.888369	98.2	0.9	2282120	d__Bacteria	p__Bacillota_C	c__Negativicutes	o__Acidaminococcales	f__Acidaminococcaceae	g__Phascolarctobacterium_A	s__Phascolarctobacterium_A succinatutens	yes	no	propionate
ntk_neurogranin	2256_bin56		var_biomarker ~ sex	-0.064592	0.106693	-0.605401	0.544913	98.2	0.9	2282120	d__Bacteria	p__Bacillota_C	c__Negativicutes	o__Acidaminococcales	f__Acidaminococcaceae	g__Phascolarctobacterium_A	s__Phascolarctobacterium_A succinatutens	yes	no	propionate
ntk_neurogranin	2256_bin56		var_biomarker ~ var_mb_by_sex	0.0389119	0.0562626	0.691613	0.48918	98.2	0.9	2282120	d__Bacteria	p__Bacillota_C	c__Negativicutes	o__Acidaminococcales	f__Acidaminococcaceae	g__Phascolarctobacterium_A	s__Phascolarctobacterium_A succinatutens	yes	no	propionate
ntk_neurogranin	2256_bin56		var_biomarker ~ mars_age	0.0111361	0.00602732	1.8476	0.0646602	98.2	0.9	2282120	d__Bacteria	p__Bacillota_C	c__Negativicutes	o__Acidaminococcales	f__Acidaminococcaceae	g__Phascolarctobacterium_A	s__Phascolarctobacterium_A succinatutens	yes	no	propionate
ntk_neurogranin	2256_bin56		var_biomarker ~ apoe4	0.0885263	0.0766036	1.15564	0.247828	98.2	0.9	2282120	d__Bacteria	p__Bacillota_C	c__Negativicutes	o__Acidaminococcales	f__Acidaminococcaceae	g__Phascolarctobacterium_A	s__Phascolarctobacterium_A succinatutens	yes	no	propionate
ntk_neurogranin	2256_bin56		var_biomarker ~ ntk_table	0.149546	0.0780528	1.91596	0.05537	98.2	0.9	2282120	d__Bacteria	p__Bacillota_C	c__Negativicutes	o__Acidaminococcales	f__Acidaminococcaceae	g__Phascolarctobacterium_A	s__Phascolarctobacterium_A succinatutens	yes	no	propionate
ntk_neurogranin	2256_bin56		var_biomarker ~ bristol_type_1_7	-0.0294025	0.0404973	-0.726035	0.467817	98.2	0.9	2282120	d__Bacteria	p__Bacillota_C	c__Negativicutes	o__Acidaminococcales	f__Acidaminococcaceae	g__Phascolarctobacterium_A	s__Phascolarctobacterium_A succinatutens	yes	no	propionate
ntk_neurogranin	2257_bin46		var_biomarker ~ var_mb	0.000346246	0.0226814	0.0152656	0.98782	91.94	0	1532989	d__Bacteria	p__Actinomycetota	c__Coriobacteriia	o__Coriobacteriales	f__Eggerthellaceae	g__Anaerotardibacter	s__Anaerotardibacter sp000435675	no	no	none
ntk_neurogranin	2257_bin46		var_biomarker ~ sex	-0.163271	0.138444	-1.17933	0.238269	91.94	0	1532989	d__Bacteria	p__Actinomycetota	c__Coriobacteriia	o__Coriobacteriales	f__Eggerthellaceae	g__Anaerotardibacter	s__Anaerotardibacter sp000435675	no	no	none
ntk_neurogranin	2257_bin46		var_biomarker ~ var_mb_by_sex	-0.011238	0.031971	-0.351506	0.725209	91.94	0	1532989	d__Bacteria	p__Actinomycetota	c__Coriobacteriia	o__Coriobacteriales	f__Eggerthellaceae	g__Anaerotardibacter	s__Anaerotardibacter sp000435675	no	no	none
ntk_neurogranin	2257_bin46		var_biomarker ~ mars_age	0.0118867	0.005621	2.1147	0.0344558	91.94	0	1532989	d__Bacteria	p__Actinomycetota	c__Coriobacteriia	o__Coriobacteriales	f__Eggerthellaceae	g__Anaerotardibacter	s__Anaerotardibacter sp000435675	no	no	none
ntk_neurogranin	2257_bin46		var_biomarker ~ apoe4	0.092865	0.0786259	1.1811	0.237564	91.94	0	1532989	d__Bacteria	p__Actinomycetota	c__Coriobacteriia	o__Coriobacteriales	f__Eggerthellaceae	g__Anaerotardibacter	s__Anaerotardibacter sp000435675	no	no	none
ntk_neurogranin	2257_bin46		var_biomarker ~ ntk_table	0.148607	0.0766435	1.93893	0.0525096	91.94	0	1532989	d__Bacteria	p__Actinomycetota	c__Coriobacteriia	o__Coriobacteriales	f__Eggerthellaceae	g__Anaerotardibacter	s__Anaerotardibacter sp000435675	no	no	none
ntk_neurogranin	2257_bin46		var_biomarker ~ bristol_type_1_7	-0.0310445	0.0401437	-0.773335	0.439324	91.94	0	1532989	d__Bacteria	p__Actinomycetota	c__Coriobacteriia	o__Coriobacteriales	f__Eggerthellaceae	g__Anaerotardibacter	s__Anaerotardibacter sp000435675	no	no	none
ntk_neurogranin	2257_bin47		var_biomarker ~ var_mb	0.000341616	0.0500405	0.0068268	0.994553	94.3	1.16	3511798	d__Bacteria	p__Bacillota_A	c__Clostridia	o__Lachnospirales	f__Lachnospiraceae	g__KLE1615	s__KLE1615 sp934292725	no	no	none
ntk_neurogranin	2257_bin47		var_biomarker ~ sex	-0.111333	0.173202	-0.642788	0.520361	94.3	1.16	3511798	d__Bacteria	p__Bacillota_A	c__Clostridia	o__Lachnospirales	f__Lachnospiraceae	g__KLE1615	s__KLE1615 sp934292725	no	no	none
ntk_neurogranin	2257_bin47		var_biomarker ~ var_mb_by_sex	-0.00464872	0.0698584	-0.0665448	0.946944	94.3	1.16	3511798	d__Bacteria	p__Bacillota_A	c__Clostridia	o__Lachnospirales	f__Lachnospiraceae	g__KLE1615	s__KLE1615 sp934292725	no	no	none
ntk_neurogranin	2257_bin47		var_biomarker ~ mars_age	0.0114186	0.00576325	1.98128	0.0475598	94.3	1.16	3511798	d__Bacteria	p__Bacillota_A	c__Clostridia	o__Lachnospirales	f__Lachnospiraceae	g__KLE1615	s__KLE1615 sp934292725	no	no	none
ntk_neurogranin	2257_bin47		var_biomarker ~ apoe4	0.0899003	0.077394	1.16159	0.245401	94.3	1.16	3511798	d__Bacteria	p__Bacillota_A	c__Clostridia	o__Lachnospirales	f__Lachnospiraceae	g__KLE1615	s__KLE1615 sp934292725	no	no	none
ntk_neurogranin	2257_bin47		var_biomarker ~ ntk_table	0.140975	0.07817	1.80343	0.07132	94.3	1.16	3511798	d__Bacteria	p__Bacillota_A	c__Clostridia	o__Lachnospirales	f__Lachnospiraceae	g__KLE1615	s__KLE1615 sp934292725	no	no	none
ntk_neurogranin	2257_bin47		var_biomarker ~ bristol_type_1_7	-0.0306663	0.0408712	-0.750316	0.453064	94.3	1.16	3511798	d__Bacteria	p__Bacillota_A	c__Clostridia	o__Lachnospirales	f__Lachnospiraceae	g__KLE1615	s__KLE1615 sp934292725	no	no	none
ntk_neurogranin	2257_bin58		var_biomarker ~ var_mb	0.0349488	0.028247	1.23725	0.215993	97.27	0	2183695	d__Bacteria	p__Bacillota_A	c__Clostridia	o__Oscillospirales	f__Acutalibacteraceae	g__CAG-177	s__CAG-177 sp003514385	no	no	none
ntk_neurogranin	2257_bin58		var_biomarker ~ sex	-0.0872557	0.104194	-0.837435	0.402348	97.27	0	2183695	d__Bacteria	p__Bacillota_A	c__Clostridia	o__Oscillospirales	f__Acutalibacteraceae	g__CAG-177	s__CAG-177 sp003514385	no	no	none
ntk_neurogranin	2257_bin58		var_biomarker ~ var_mb_by_sex	0.0257863	0.0408209	0.631694	0.527587	97.27	0	2183695	d__Bacteria	p__Bacillota_A	c__Clostridia	o__Oscillospirales	f__Acutalibacteraceae	g__CAG-177	s__CAG-177 sp003514385	no	no	none
ntk_neurogranin	2257_bin58		var_biomarker ~ mars_age	0.0099763	0.0058275	1.71193	0.0869087	97.27	0	2183695	d__Bacteria	p__Bacillota_A	c__Clostridia	o__Oscillospirales	f__Acutalibacteraceae	g__CAG-177	s__CAG-177 sp003514385	no	no	none
ntk_neurogranin	2257_bin58		var_biomarker ~ apoe4	0.0926814	0.0759185	1.2208	0.222161	97.27	0	2183695	d__Bacteria	p__Bacillota_A	c__Clostridia	o__Oscillospirales	f__Acutalibacteraceae	g__CAG-177	s__CAG-177 sp003514385	no	no	none
ntk_neurogranin	2257_bin58		var_biomarker ~ ntk_table	0.15137	0.0774328	1.95486	0.0505993	97.27	0	2183695	d__Bacteria	p__Bacillota_A	c__Clostridia	o__Oscillospirales	f__Acutalibacteraceae	g__CAG-177	s__CAG-177 sp003514385	no	no	none
ntk_neurogranin	2257_bin58		var_biomarker ~ bristol_type_1_7	-0.0284772	0.0400215	-0.711547	0.476746	97.27	0	2183695	d__Bacteria	p__Bacillota_A	c__Clostridia	o__Oscillospirales	f__Acutalibacteraceae	g__CAG-177	s__CAG-177 sp003514385	no	no	none
ntk_neurogranin	2257_bin75		var_biomarker ~ var_mb	0.0150883	0.0263623	0.572345	0.567089	98.32	0	2595050	d__Bacteria	p__Bacillota_A	c__Clostridia	o__Oscillospirales	f__Ruminococcaceae	g__Ruminiclostridium_E	s__Ruminiclostridium_E siraeum	no	no	none
ntk_neurogranin	2257_bin75		var_biomarker ~ sex	-0.118984	0.0754321	-1.57737	0.114711	98.32	0	2595050	d__Bacteria	p__Bacillota_A	c__Clostridia	o__Oscillospirales	f__Ruminococcaceae	g__Ruminiclostridium_E	s__Ruminiclostridium_E siraeum	no	no	none
ntk_neurogranin	2257_bin75		var_biomarker ~ var_mb_by_sex	0.00741115	0.0628305	0.117955	0.906104	98.32	0	2595050	d__Bacteria	p__Bacillota_A	c__Clostridia	o__Oscillospirales	f__Ruminococcaceae	g__Ruminiclostridium_E	s__Ruminiclostridium_E siraeum	no	no	none
ntk_neurogranin	2257_bin75		var_biomarker ~ mars_age	0.0110991	0.00575712	1.92788	0.0538699	98.32	0	2595050	d__Bacteria	p__Bacillota_A	c__Clostridia	o__Oscillospirales	f__Ruminococcaceae	g__Ruminiclostridium_E	s__Ruminiclostridium_E siraeum	no	no	none
ntk_neurogranin	2257_bin75		var_biomarker ~ apoe4	0.0875907	0.0794607	1.10231	0.270325	98.32	0	2595050	d__Bacteria	p__Bacillota_A	c__Clostridia	o__Oscillospirales	f__Ruminococcaceae	g__Ruminiclostridium_E	s__Ruminiclostridium_E siraeum	no	no	none
ntk_neurogranin	2257_bin75		var_biomarker ~ ntk_table	0.142772	0.0789196	1.80907	0.0704394	98.32	0	2595050	d__Bacteria	p__Bacillota_A	c__Clostridia	o__Oscillospirales	f__Ruminococcaceae	g__Ruminiclostridium_E	s__Ruminiclostridium_E siraeum	no	no	none
ntk_neurogranin	2257_bin75		var_biomarker ~ bristol_type_1_7	-0.0312201	0.0390666	-0.799149	0.424204	98.32	0	2595050	d__Bacteria	p__Bacillota_A	c__Clostridia	o__Oscillospirales	f__Ruminococcaceae	g__Ruminiclostridium_E	s__Ruminiclostridium_E siraeum	no	no	none
ntk_neurogranin	2257_bin79		var_biomarker ~ var_mb	-0.0214195	0.0260315	-0.822831	0.410604	98.66	0	1859461	d__Bacteria	p__Bacillota_A	c__Clostridia	o__Oscillospirales	f__Acutalibacteraceae	g__Eubacterium_R	s__Eubacterium_R sp000436835	no	no	none
ntk_neurogranin	2257_bin79		var_biomarker ~ sex	-0.170926	0.137421	-1.24381	0.213568	98.66	0	1859461	d__Bacteria	p__Bacillota_A	c__Clostridia	o__Oscillospirales	f__Acutalibacteraceae	g__Eubacterium_R	s__Eubacterium_R sp000436835	no	no	none
ntk_neurogranin	2257_bin79		var_biomarker ~ var_mb_by_sex	-0.0124506	0.0360774	-0.345107	0.730014	98.66	0	1859461	d__Bacteria	p__Bacillota_A	c__Clostridia	o__Oscillospirales	f__Acutalibacteraceae	g__Eubacterium_R	s__Eubacterium_R sp000436835	no	no	none
ntk_neurogranin	2257_bin79		var_biomarker ~ mars_age	0.011932	0.00571642	2.08732	0.0368595	98.66	0	1859461	d__Bacteria	p__Bacillota_A	c__Clostridia	o__Oscillospirales	f__Acutalibacteraceae	g__Eubacterium_R	s__Eubacterium_R sp000436835	no	no	none
ntk_neurogranin	2257_bin79		var_biomarker ~ apoe4	0.0922176	0.074948	1.23042	0.21854	98.66	0	1859461	d__Bacteria	p__Bacillota_A	c__Clostridia	o__Oscillospirales	f__Acutalibacteraceae	g__Eubacterium_R	s__Eubacterium_R sp000436835	no	no	none
ntk_neurogranin	2257_bin79		var_biomarker ~ ntk_table	0.144207	0.0831558	1.73418	0.0828854	98.66	0	1859461	d__Bacteria	p__Bacillota_A	c__Clostridia	o__Oscillospirales	f__Acutalibacteraceae	g__Eubacterium_R	s__Eubacterium_R sp000436835	no	no	none
ntk_neurogranin	2257_bin79		var_biomarker ~ bristol_type_1_7	-0.0360575	0.0401386	-0.898324	0.369013	98.66	0	1859461	d__Bacteria	p__Bacillota_A	c__Clostridia	o__Oscillospirales	f__Acutalibacteraceae	g__Eubacterium_R	s__Eubacterium_R sp000436835	no	no	none
ntk_neurogranin	2258_bin22		var_biomarker ~ var_mb	0.0168331	0.0192776	0.873191	0.382559	94.65	0.71	2480587	d__Bacteria	p__Bacteroidota	c__Bacteroidia	o__Bacteroidales	f__Bacteroidaceae	g__Prevotella	s__Prevotella sp003447235	no	no	none
ntk_neurogranin	2258_bin22		var_biomarker ~ sex	-0.151805	0.104192	-1.45698	0.145123	94.65	0.71	2480587	d__Bacteria	p__Bacteroidota	c__Bacteroidia	o__Bacteroidales	f__Bacteroidaceae	g__Prevotella	s__Prevotella sp003447235	no	no	none
ntk_neurogranin	2258_bin22		var_biomarker ~ var_mb_by_sex	-0.0120242	0.0265917	-0.452178	0.65114	94.65	0.71	2480587	d__Bacteria	p__Bacteroidota	c__Bacteroidia	o__Bacteroidales	f__Bacteroidaceae	g__Prevotella	s__Prevotella sp003447235	no	no	none
ntk_neurogranin	2258_bin22		var_biomarker ~ mars_age	0.0122017	0.0056564	2.15715	0.0309941	94.65	0.71	2480587	d__Bacteria	p__Bacteroidota	c__Bacteroidia	o__Bacteroidales	f__Bacteroidaceae	g__Prevotella	s__Prevotella sp003447235	no	no	none
ntk_neurogranin	2258_bin22		var_biomarker ~ apoe4	0.0973623	0.0793213	1.22744	0.219656	94.65	0.71	2480587	d__Bacteria	p__Bacteroidota	c__Bacteroidia	o__Bacteroidales	f__Bacteroidaceae	g__Prevotella	s__Prevotella sp003447235	no	no	none
ntk_neurogranin	2258_bin22		var_biomarker ~ ntk_table	0.141439	0.0769381	1.83835	0.0660115	94.65	0.71	2480587	d__Bacteria	p__Bacteroidota	c__Bacteroidia	o__Bacteroidales	f__Bacteroidaceae	g__Prevotella	s__Prevotella sp003447235	no	no	none
ntk_neurogranin	2258_bin22		var_biomarker ~ bristol_type_1_7	-0.0376344	0.0415455	-0.90586	0.36501	94.65	0.71	2480587	d__Bacteria	p__Bacteroidota	c__Bacteroidia	o__Bacteroidales	f__Bacteroidaceae	g__Prevotella	s__Prevotella sp003447235	no	no	none
ntk_neurogranin	2258_bin46		var_biomarker ~ var_mb	-0.0136212	0.0276909	-0.491901	0.622789	99.52	0	2272140	d__Bacteria	p__Bacteroidota	c__Bacteroidia	o__Bacteroidales	f__Rikenellaceae	g__Tidjanibacter	s__Tidjanibacter inops	yes	no	propionate
ntk_neurogranin	2258_bin46		var_biomarker ~ sex	-0.120658	0.0877678	-1.37474	0.169213	99.52	0	2272140	d__Bacteria	p__Bacteroidota	c__Bacteroidia	o__Bacteroidales	f__Rikenellaceae	g__Tidjanibacter	s__Tidjanibacter inops	yes	no	propionate
ntk_neurogranin	2258_bin46		var_biomarker ~ var_mb_by_sex	-0.00392695	0.0505856	-0.0776297	0.938123	99.52	0	2272140	d__Bacteria	p__Bacteroidota	c__Bacteroidia	o__Bacteroidales	f__Rikenellaceae	g__Tidjanibacter	s__Tidjanibacter inops	yes	no	propionate
ntk_neurogranin	2258_bin46		var_biomarker ~ mars_age	0.0117737	0.00560501	2.10057	0.0356783	99.52	0	2272140	d__Bacteria	p__Bacteroidota	c__Bacteroidia	o__Bacteroidales	f__Rikenellaceae	g__Tidjanibacter	s__Tidjanibacter inops	yes	no	propionate
ntk_neurogranin	2258_bin46		var_biomarker ~ apoe4	0.0977105	0.0786577	1.24222	0.214154	99.52	0	2272140	d__Bacteria	p__Bacteroidota	c__Bacteroidia	o__Bacteroidales	f__Rikenellaceae	g__Tidjanibacter	s__Tidjanibacter inops	yes	no	propionate
ntk_neurogranin	2258_bin46		var_biomarker ~ ntk_table	0.134397	0.0799567	1.68088	0.092787	99.52	0	2272140	d__Bacteria	p__Bacteroidota	c__Bacteroidia	o__Bacteroidales	f__Rikenellaceae	g__Tidjanibacter	s__Tidjanibacter inops	yes	no	propionate
ntk_neurogranin	2258_bin46		var_biomarker ~ bristol_type_1_7	-0.028564	0.0401209	-0.711949	0.476496	99.52	0	2272140	d__Bacteria	p__Bacteroidota	c__Bacteroidia	o__Bacteroidales	f__Rikenellaceae	g__Tidjanibacter	s__Tidjanibacter inops	yes	no	propionate
ntk_neurogranin	2258_bin58		var_biomarker ~ var_mb	-0.0172656	0.0175995	-0.981026	0.32658	97.27	0	2093002	d__Bacteria	p__Bacillota_A	c__Clostridia	o__Oscillospirales	f__Acutalibacteraceae	g__CAG-177	s__CAG-177 sp003514385	no	no	none
ntk_neurogranin	2258_bin58		var_biomarker ~ sex	-0.0706144	0.0981476	-0.719471	0.471851	97.27	0	2093002	d__Bacteria	p__Bacillota_A	c__Clostridia	o__Oscillospirales	f__Acutalibacteraceae	g__CAG-177	s__CAG-177 sp003514385	no	no	none
ntk_neurogranin	2258_bin58		var_biomarker ~ var_mb_by_sex	0.0111476	0.0225437	0.494486	0.620963	97.27	0	2093002	d__Bacteria	p__Bacillota_A	c__Clostridia	o__Oscillospirales	f__Acutalibacteraceae	g__CAG-177	s__CAG-177 sp003514385	no	no	none
ntk_neurogranin	2258_bin58		var_biomarker ~ mars_age	0.0118843	0.00568597	2.0901	0.0366086	97.27	0	2093002	d__Bacteria	p__Bacillota_A	c__Clostridia	o__Oscillospirales	f__Acutalibacteraceae	g__CAG-177	s__CAG-177 sp003514385	no	no	none
ntk_neurogranin	2258_bin58		var_biomarker ~ apoe4	0.0864292	0.0750949	1.15093	0.249759	97.27	0	2093002	d__Bacteria	p__Bacillota_A	c__Clostridia	o__Oscillospirales	f__Acutalibacteraceae	g__CAG-177	s__CAG-177 sp003514385	no	no	none
ntk_neurogranin	2258_bin58		var_biomarker ~ ntk_table	0.12827	0.0771723	1.66213	0.0964871	97.27	0	2093002	d__Bacteria	p__Bacillota_A	c__Clostridia	o__Oscillospirales	f__Acutalibacteraceae	g__CAG-177	s__CAG-177 sp003514385	no	no	none
ntk_neurogranin	2258_bin58		var_biomarker ~ bristol_type_1_7	-0.0303713	0.0404888	-0.750116	0.453185	97.27	0	2093002	d__Bacteria	p__Bacillota_A	c__Clostridia	o__Oscillospirales	f__Acutalibacteraceae	g__CAG-177	s__CAG-177 sp003514385	no	no	none
ntk_neurogranin	2259_bin43		var_biomarker ~ var_mb	0.0859048	0.0839502	1.02328	0.306174	92.37	0.97	2444633	d__Bacteria	p__Bacillota_A	c__Clostridia	o__Lachnospirales	f__Lachnospiraceae	g__Dorea	s__Dorea formicigenerans	no	no	none
ntk_neurogranin	2259_bin43		var_biomarker ~ sex	0.162543	0.29084	0.558876	0.576246	92.37	0.97	2444633	d__Bacteria	p__Bacillota_A	c__Clostridia	o__Lachnospirales	f__Lachnospiraceae	g__Dorea	s__Dorea formicigenerans	no	no	none
ntk_neurogranin	2259_bin43		var_biomarker ~ var_mb_by_sex	-0.106652	0.106668	-0.999846	0.317385	92.37	0.97	2444633	d__Bacteria	p__Bacillota_A	c__Clostridia	o__Lachnospirales	f__Lachnospiraceae	g__Dorea	s__Dorea formicigenerans	no	no	none
ntk_neurogranin	2259_bin43		var_biomarker ~ mars_age	0.0109635	0.00585314	1.8731	0.0610542	92.37	0.97	2444633	d__Bacteria	p__Bacillota_A	c__Clostridia	o__Lachnospirales	f__Lachnospiraceae	g__Dorea	s__Dorea formicigenerans	no	no	none
ntk_neurogranin	2259_bin43		var_biomarker ~ apoe4	0.0873079	0.0766606	1.13889	0.25475	92.37	0.97	2444633	d__Bacteria	p__Bacillota_A	c__Clostridia	o__Lachnospirales	f__Lachnospiraceae	g__Dorea	s__Dorea formicigenerans	no	no	none
ntk_neurogranin	2259_bin43		var_biomarker ~ ntk_table	0.135434	0.0784701	1.72594	0.0843591	92.37	0.97	2444633	d__Bacteria	p__Bacillota_A	c__Clostridia	o__Lachnospirales	f__Lachnospiraceae	g__Dorea	s__Dorea formicigenerans	no	no	none
ntk_neurogranin	2259_bin43		var_biomarker ~ bristol_type_1_7	-0.0267307	0.0398941	-0.670041	0.502831	92.37	0.97	2444633	d__Bacteria	p__Bacillota_A	c__Clostridia	o__Lachnospirales	f__Lachnospiraceae	g__Dorea	s__Dorea formicigenerans	no	no	none
ntk_neurogranin	2259_bin59		var_biomarker ~ var_mb	0.0555631	0.039115	1.42051	0.15546	91.02	0.45	1963729	d__Bacteria	p__Bacillota_A	c__Clostridia	o__Oscillospirales	f__Ruminococcaceae	g__Faecalibacterium	s__Faecalibacterium duncaniae	no	no	none
ntk_neurogranin	2259_bin59		var_biomarker ~ sex	-0.123827	0.115875	-1.06863	0.285239	91.02	0.45	1963729	d__Bacteria	p__Bacillota_A	c__Clostridia	o__Oscillospirales	f__Ruminococcaceae	g__Faecalibacterium	s__Faecalibacterium duncaniae	no	no	none
ntk_neurogranin	2259_bin59		var_biomarker ~ var_mb_by_sex	-0.00695354	0.0600335	-0.115828	0.907789	91.02	0.45	1963729	d__Bacteria	p__Bacillota_A	c__Clostridia	o__Oscillospirales	f__Ruminococcaceae	g__Faecalibacterium	s__Faecalibacterium duncaniae	no	no	none
ntk_neurogranin	2259_bin59		var_biomarker ~ mars_age	0.0124061	0.00568801	2.18109	0.0291768	91.02	0.45	1963729	d__Bacteria	p__Bacillota_A	c__Clostridia	o__Oscillospirales	f__Ruminococcaceae	g__Faecalibacterium	s__Faecalibacterium duncaniae	no	no	none
ntk_neurogranin	2259_bin59		var_biomarker ~ apoe4	0.0896561	0.0818348	1.09558	0.273265	91.02	0.45	1963729	d__Bacteria	p__Bacillota_A	c__Clostridia	o__Oscillospirales	f__Ruminococcaceae	g__Faecalibacterium	s__Faecalibacterium duncaniae	no	no	none
ntk_neurogranin	2259_bin59		var_biomarker ~ ntk_table	0.132112	0.0798702	1.65409	0.0981096	91.02	0.45	1963729	d__Bacteria	p__Bacillota_A	c__Clostridia	o__Oscillospirales	f__Ruminococcaceae	g__Faecalibacterium	s__Faecalibacterium duncaniae	no	no	none
ntk_neurogranin	2259_bin59		var_biomarker ~ bristol_type_1_7	-0.0387707	0.0400975	-0.966911	0.333589	91.02	0.45	1963729	d__Bacteria	p__Bacillota_A	c__Clostridia	o__Oscillospirales	f__Ruminococcaceae	g__Faecalibacterium	s__Faecalibacterium duncaniae	no	no	none
ntk_neurogranin	2259_bin62		var_biomarker ~ var_mb	0.169785	0.0499497	3.39912	0.000676037	94.6	1.1	1832983	d__Bacteria	p__Bacillota_C	c__Negativicutes	o__Acidaminococcales	f__Acidaminococcaceae	g__Phascolarctobacterium_A	s__Phascolarctobacterium_A sp900552855	no	no	none
ntk_neurogranin	2259_bin62		var_biomarker ~ sex	-0.693231	0.248879	-2.78542	0.00534588	94.6	1.1	1832983	d__Bacteria	p__Bacillota_C	c__Negativicutes	o__Acidaminococcales	f__Acidaminococcaceae	g__Phascolarctobacterium_A	s__Phascolarctobacterium_A sp900552855	no	no	none
ntk_neurogranin	2259_bin62		var_biomarker ~ var_mb_by_sex	-0.143879	0.0593105	-2.42587	0.0152719	94.6	1.1	1832983	d__Bacteria	p__Bacillota_C	c__Negativicutes	o__Acidaminococcales	f__Acidaminococcaceae	g__Phascolarctobacterium_A	s__Phascolarctobacterium_A sp900552855	no	no	none
ntk_neurogranin	2259_bin62		var_biomarker ~ mars_age	0.0114462	0.00576314	1.98611	0.047021	94.6	1.1	1832983	d__Bacteria	p__Bacillota_C	c__Negativicutes	o__Acidaminococcales	f__Acidaminococcaceae	g__Phascolarctobacterium_A	s__Phascolarctobacterium_A sp900552855	no	no	none
ntk_neurogranin	2259_bin62		var_biomarker ~ apoe4	0.114667	0.0770025	1.48914	0.136451	94.6	1.1	1832983	d__Bacteria	p__Bacillota_C	c__Negativicutes	o__Acidaminococcales	f__Acidaminococcaceae	g__Phascolarctobacterium_A	s__Phascolarctobacterium_A sp900552855	no	no	none
ntk_neurogranin	2259_bin62		var_biomarker ~ ntk_table	0.134256	0.0754601	1.77916	0.0752135	94.6	1.1	1832983	d__Bacteria	p__Bacillota_C	c__Negativicutes	o__Acidaminococcales	f__Acidaminococcaceae	g__Phascolarctobacterium_A	s__Phascolarctobacterium_A sp900552855	no	no	none
ntk_neurogranin	2259_bin62		var_biomarker ~ bristol_type_1_7	-0.0349208	0.037717	-0.925863	0.354517	94.6	1.1	1832983	d__Bacteria	p__Bacillota_C	c__Negativicutes	o__Acidaminococcales	f__Acidaminococcaceae	g__Phascolarctobacterium_A	s__Phascolarctobacterium_A sp900552855	no	no	none
ntk_neurogranin	2260_bin25		var_biomarker ~ var_mb	-0.0189372	0.0253546	-0.746894	0.455128	98.66	0	1982717	d__Bacteria	p__Bacillota_A	c__Clostridia	o__Oscillospirales	f__Acutalibacteraceae	g__Eubacterium_R	s__Eubacterium_R sp000436835	no	no	none
ntk_neurogranin	2260_bin25		var_biomarker ~ sex	0.0420124	0.14322	0.293341	0.769262	98.66	0	1982717	d__Bacteria	p__Bacillota_A	c__Clostridia	o__Oscillospirales	f__Acutalibacteraceae	g__Eubacterium_R	s__Eubacterium_R sp000436835	no	no	none
ntk_neurogranin	2260_bin25		var_biomarker ~ var_mb_by_sex	0.0460048	0.0334243	1.37639	0.168701	98.66	0	1982717	d__Bacteria	p__Bacillota_A	c__Clostridia	o__Oscillospirales	f__Acutalibacteraceae	g__Eubacterium_R	s__Eubacterium_R sp000436835	no	no	none
ntk_neurogranin	2260_bin25		var_biomarker ~ mars_age	0.0116914	0.00591103	1.97789	0.0479408	98.66	0	1982717	d__Bacteria	p__Bacillota_A	c__Clostridia	o__Oscillospirales	f__Acutalibacteraceae	g__Eubacterium_R	s__Eubacterium_R sp000436835	no	no	none
ntk_neurogranin	2260_bin25		var_biomarker ~ apoe4	0.110458	0.076344	1.44684	0.147941	98.66	0	1982717	d__Bacteria	p__Bacillota_A	c__Clostridia	o__Oscillospirales	f__Acutalibacteraceae	g__Eubacterium_R	s__Eubacterium_R sp000436835	no	no	none
ntk_neurogranin	2260_bin25		var_biomarker ~ ntk_table	0.127636	0.0808385	1.5789	0.114359	98.66	0	1982717	d__Bacteria	p__Bacillota_A	c__Clostridia	o__Oscillospirales	f__Acutalibacteraceae	g__Eubacterium_R	s__Eubacterium_R sp000436835	no	no	none
ntk_neurogranin	2260_bin25		var_biomarker ~ bristol_type_1_7	-0.0317718	0.0397986	-0.798314	0.424688	98.66	0	1982717	d__Bacteria	p__Bacillota_A	c__Clostridia	o__Oscillospirales	f__Acutalibacteraceae	g__Eubacterium_R	s__Eubacterium_R sp000436835	no	no	none
ntk_neurogranin	2260_bin36		var_biomarker ~ var_mb	0.0366077	0.0746056	0.490682	0.623651	94.3	1.58	3213235	d__Bacteria	p__Bacillota_A	c__Clostridia	o__Lachnospirales	f__Lachnospiraceae	g__KLE1615	s__KLE1615 sp900066985	no	no	none
ntk_neurogranin	2260_bin36		var_biomarker ~ sex	0.283573	0.321632	0.881669	0.377956	94.3	1.58	3213235	d__Bacteria	p__Bacillota_A	c__Clostridia	o__Lachnospirales	f__Lachnospiraceae	g__KLE1615	s__KLE1615 sp900066985	no	no	none
ntk_neurogranin	2260_bin36		var_biomarker ~ var_mb_by_sex	-0.157537	0.117938	-1.33576	0.181628	94.3	1.58	3213235	d__Bacteria	p__Bacillota_A	c__Clostridia	o__Lachnospirales	f__Lachnospiraceae	g__KLE1615	s__KLE1615 sp900066985	no	no	none
ntk_neurogranin	2260_bin36		var_biomarker ~ mars_age	0.0109606	0.00598536	1.83123	0.0670661	94.3	1.58	3213235	d__Bacteria	p__Bacillota_A	c__Clostridia	o__Lachnospirales	f__Lachnospiraceae	g__KLE1615	s__KLE1615 sp900066985	no	no	none
ntk_neurogranin	2260_bin36		var_biomarker ~ apoe4	0.0895963	0.0768521	1.16583	0.243684	94.3	1.58	3213235	d__Bacteria	p__Bacillota_A	c__Clostridia	o__Lachnospirales	f__Lachnospiraceae	g__KLE1615	s__KLE1615 sp900066985	no	no	none
ntk_neurogranin	2260_bin36		var_biomarker ~ ntk_table	0.140407	0.0786325	1.78561	0.0741629	94.3	1.58	3213235	d__Bacteria	p__Bacillota_A	c__Clostridia	o__Lachnospirales	f__Lachnospiraceae	g__KLE1615	s__KLE1615 sp900066985	no	no	none
ntk_neurogranin	2260_bin36		var_biomarker ~ bristol_type_1_7	-0.0337718	0.0402771	-0.838486	0.401758	94.3	1.58	3213235	d__Bacteria	p__Bacillota_A	c__Clostridia	o__Lachnospirales	f__Lachnospiraceae	g__KLE1615	s__KLE1615 sp900066985	no	no	none
ntk_neurogranin	2260_bin68		var_biomarker ~ var_mb	-0.0587249	0.0333231	-1.76229	0.0780211	95.42	0.67	1687171	d__Bacteria	p__Bacillota_A	c__Clostridia	o__Oscillospirales	f__Oscillospiraceae	g__ER4	s__ER4 sp003522105	no	no	none
ntk_neurogranin	2260_bin68		var_biomarker ~ sex	0.126635	0.129974	0.97431	0.329902	95.42	0.67	1687171	d__Bacteria	p__Bacillota_A	c__Clostridia	o__Oscillospirales	f__Oscillospiraceae	g__ER4	s__ER4 sp003522105	no	no	none
ntk_neurogranin	2260_bin68		var_biomarker ~ var_mb_by_sex	0.150413	0.0601195	2.5019	0.012353	95.42	0.67	1687171	d__Bacteria	p__Bacillota_A	c__Clostridia	o__Oscillospirales	f__Oscillospiraceae	g__ER4	s__ER4 sp003522105	no	no	none
ntk_neurogranin	2260_bin68		var_biomarker ~ mars_age	0.0110165	0.00549189	2.00596	0.0448608	95.42	0.67	1687171	d__Bacteria	p__Bacillota_A	c__Clostridia	o__Oscillospirales	f__Oscillospiraceae	g__ER4	s__ER4 sp003522105	no	no	none
ntk_neurogranin	2260_bin68		var_biomarker ~ apoe4	0.0672906	0.0750192	0.896978	0.369731	95.42	0.67	1687171	d__Bacteria	p__Bacillota_A	c__Clostridia	o__Oscillospirales	f__Oscillospiraceae	g__ER4	s__ER4 sp003522105	no	no	none
ntk_neurogranin	2260_bin68		var_biomarker ~ ntk_table	0.163428	0.077047	2.12114	0.0339096	95.42	0.67	1687171	d__Bacteria	p__Bacillota_A	c__Clostridia	o__Oscillospirales	f__Oscillospiraceae	g__ER4	s__ER4 sp003522105	no	no	none
ntk_neurogranin	2260_bin68		var_biomarker ~ bristol_type_1_7	-0.0340071	0.0397384	-0.855774	0.392123	95.42	0.67	1687171	d__Bacteria	p__Bacillota_A	c__Clostridia	o__Oscillospirales	f__Oscillospiraceae	g__ER4	s__ER4 sp003522105	no	no	none
ntk_neurogranin	2260_bin7		var_biomarker ~ var_mb	-0.0269217	0.0454147	-0.592796	0.553317	93.74	0.89	1986248	d__Bacteria	p__Bacillota_A	c__Clostridia	o__Oscillospirales	f__CAG-272	g__UMGS1312	s__UMGS1312 sp900550625	no	no	none
ntk_neurogranin	2260_bin7		var_biomarker ~ sex	-0.122361	0.0756701	-1.61704	0.10587	93.74	0.89	1986248	d__Bacteria	p__Bacillota_A	c__Clostridia	o__Oscillospirales	f__CAG-272	g__UMGS1312	s__UMGS1312 sp900550625	no	no	none
ntk_neurogranin	2260_bin7		var_biomarker ~ var_mb_by_sex	0.0202664	0.064283	0.315268	0.752558	93.74	0.89	1986248	d__Bacteria	p__Bacillota_A	c__Clostridia	o__Oscillospirales	f__CAG-272	g__UMGS1312	s__UMGS1312 sp900550625	no	no	none
ntk_neurogranin	2260_bin7		var_biomarker ~ mars_age	0.0118297	0.0056343	2.09958	0.0357659	93.74	0.89	1986248	d__Bacteria	p__Bacillota_A	c__Clostridia	o__Oscillospirales	f__CAG-272	g__UMGS1312	s__UMGS1312 sp900550625	no	no	none
ntk_neurogranin	2260_bin7		var_biomarker ~ apoe4	0.0959233	0.0793675	1.2086	0.226818	93.74	0.89	1986248	d__Bacteria	p__Bacillota_A	c__Clostridia	o__Oscillospirales	f__CAG-272	g__UMGS1312	s__UMGS1312 sp900550625	no	no	none
ntk_neurogranin	2260_bin7		var_biomarker ~ ntk_table	0.137896	0.0789418	1.74681	0.0806703	93.74	0.89	1986248	d__Bacteria	p__Bacillota_A	c__Clostridia	o__Oscillospirales	f__CAG-272	g__UMGS1312	s__UMGS1312 sp900550625	no	no	none
ntk_neurogranin	2260_bin7		var_biomarker ~ bristol_type_1_7	-0.035313	0.0428459	-0.824187	0.409833	93.74	0.89	1986248	d__Bacteria	p__Bacillota_A	c__Clostridia	o__Oscillospirales	f__CAG-272	g__UMGS1312	s__UMGS1312 sp900550625	no	no	none
ntk_neurogranin	2260_bin91		var_biomarker ~ var_mb	-0.0271782	0.0191813	-1.41691	0.156509	97.27	0	2127819	d__Bacteria	p__Bacillota_A	c__Clostridia	o__Oscillospirales	f__Acutalibacteraceae	g__CAG-177	s__CAG-177 sp003514385	no	no	none
ntk_neurogranin	2260_bin91		var_biomarker ~ sex	0.00688844	0.114023	0.0604127	0.951827	97.27	0	2127819	d__Bacteria	p__Bacillota_A	c__Clostridia	o__Oscillospirales	f__Acutalibacteraceae	g__CAG-177	s__CAG-177 sp003514385	no	no	none
ntk_neurogranin	2260_bin91		var_biomarker ~ var_mb_by_sex	0.0409344	0.0261203	1.56715	0.117079	97.27	0	2127819	d__Bacteria	p__Bacillota_A	c__Clostridia	o__Oscillospirales	f__Acutalibacteraceae	g__CAG-177	s__CAG-177 sp003514385	no	no	none
ntk_neurogranin	2260_bin91		var_biomarker ~ mars_age	0.0117146	0.00559821	2.09256	0.0363888	97.27	0	2127819	d__Bacteria	p__Bacillota_A	c__Clostridia	o__Oscillospirales	f__Acutalibacteraceae	g__CAG-177	s__CAG-177 sp003514385	no	no	none
ntk_neurogranin	2260_bin91		var_biomarker ~ apoe4	0.0840766	0.0760368	1.10574	0.268841	97.27	0	2127819	d__Bacteria	p__Bacillota_A	c__Clostridia	o__Oscillospirales	f__Acutalibacteraceae	g__CAG-177	s__CAG-177 sp003514385	no	no	none
ntk_neurogranin	2260_bin91		var_biomarker ~ ntk_table	0.133454	0.0790827	1.68752	0.091503	97.27	0	2127819	d__Bacteria	p__Bacillota_A	c__Clostridia	o__Oscillospirales	f__Acutalibacteraceae	g__CAG-177	s__CAG-177 sp003514385	no	no	none
ntk_neurogranin	2260_bin91		var_biomarker ~ bristol_type_1_7	-0.0287164	0.0398816	-0.720041	0.4715	97.27	0	2127819	d__Bacteria	p__Bacillota_A	c__Clostridia	o__Oscillospirales	f__Acutalibacteraceae	g__CAG-177	s__CAG-177 sp003514385	no	no	none
ntk_neurogranin	2261_bin36		var_biomarker ~ var_mb	-0.0141401	0.0352376	-0.401278	0.688215	99.52	0.48	2070555	d__Bacteria	p__Bacteroidota	c__Bacteroidia	o__Bacteroidales	f__Rikenellaceae	g__Alistipes	s__Alistipes putredinis	yes	no	propionate
ntk_neurogranin	2261_bin36		var_biomarker ~ sex	-0.245504	0.184045	-1.33394	0.182224	99.52	0.48	2070555	d__Bacteria	p__Bacteroidota	c__Bacteroidia	o__Bacteroidales	f__Rikenellaceae	g__Alistipes	s__Alistipes putredinis	yes	no	propionate
ntk_neurogranin	2261_bin36		var_biomarker ~ var_mb_by_sex	0.0362604	0.0498494	0.727399	0.466982	99.52	0.48	2070555	d__Bacteria	p__Bacteroidota	c__Bacteroidia	o__Bacteroidales	f__Rikenellaceae	g__Alistipes	s__Alistipes putredinis	yes	no	propionate
ntk_neurogranin	2261_bin36		var_biomarker ~ mars_age	0.0107507	0.00617192	1.74186	0.0815324	99.52	0.48	2070555	d__Bacteria	p__Bacteroidota	c__Bacteroidia	o__Bacteroidales	f__Rikenellaceae	g__Alistipes	s__Alistipes putredinis	yes	no	propionate
ntk_neurogranin	2261_bin36		var_biomarker ~ apoe4	0.092827	0.0778885	1.19179	0.233343	99.52	0.48	2070555	d__Bacteria	p__Bacteroidota	c__Bacteroidia	o__Bacteroidales	f__Rikenellaceae	g__Alistipes	s__Alistipes putredinis	yes	no	propionate
ntk_neurogranin	2261_bin36		var_biomarker ~ ntk_table	0.145828	0.0801846	1.81866	0.0689638	99.52	0.48	2070555	d__Bacteria	p__Bacteroidota	c__Bacteroidia	o__Bacteroidales	f__Rikenellaceae	g__Alistipes	s__Alistipes putredinis	yes	no	propionate
ntk_neurogranin	2261_bin36		var_biomarker ~ bristol_type_1_7	-0.0280756	0.0403238	-0.696255	0.486269	99.52	0.48	2070555	d__Bacteria	p__Bacteroidota	c__Bacteroidia	o__Bacteroidales	f__Rikenellaceae	g__Alistipes	s__Alistipes putredinis	yes	no	propionate
ntk_neurogranin	2261_bin52		var_biomarker ~ var_mb	0.0701022	0.0392578	1.78569	0.0741496	96.7	0.71	2068110	d__Bacteria	p__Bacillota	c__Bacilli	o__Erysipelotrichales	f__Erysipelotrichaceae	g__Holdemanella	s__Holdemanella sp900556915	no	no	none
ntk_neurogranin	2261_bin52		var_biomarker ~ sex	0.0233599	0.13238	0.176461	0.859932	96.7	0.71	2068110	d__Bacteria	p__Bacillota	c__Bacilli	o__Erysipelotrichales	f__Erysipelotrichaceae	g__Holdemanella	s__Holdemanella sp900556915	no	no	none
ntk_neurogranin	2261_bin52		var_biomarker ~ var_mb_by_sex	-0.0699838	0.0591627	-1.1829	0.236847	96.7	0.71	2068110	d__Bacteria	p__Bacillota	c__Bacilli	o__Erysipelotrichales	f__Erysipelotrichaceae	g__Holdemanella	s__Holdemanella sp900556915	no	no	none
ntk_neurogranin	2261_bin52		var_biomarker ~ mars_age	0.0106851	0.00581783	1.83662	0.0662663	96.7	0.71	2068110	d__Bacteria	p__Bacillota	c__Bacilli	o__Erysipelotrichales	f__Erysipelotrichaceae	g__Holdemanella	s__Holdemanella sp900556915	no	no	none
ntk_neurogranin	2261_bin52		var_biomarker ~ apoe4	0.0824506	0.0766961	1.07503	0.282362	96.7	0.71	2068110	d__Bacteria	p__Bacillota	c__Bacilli	o__Erysipelotrichales	f__Erysipelotrichaceae	g__Holdemanella	s__Holdemanella sp900556915	no	no	none
ntk_neurogranin	2261_bin52		var_biomarker ~ ntk_table	0.137161	0.0769613	1.78221	0.0747148	96.7	0.71	2068110	d__Bacteria	p__Bacillota	c__Bacilli	o__Erysipelotrichales	f__Erysipelotrichaceae	g__Holdemanella	s__Holdemanella sp900556915	no	no	none
ntk_neurogranin	2261_bin52		var_biomarker ~ bristol_type_1_7	-0.0400908	0.0414659	-0.966837	0.333625	96.7	0.71	2068110	d__Bacteria	p__Bacillota	c__Bacilli	o__Erysipelotrichales	f__Erysipelotrichaceae	g__Holdemanella	s__Holdemanella sp900556915	no	no	none
ntk_neurogranin	2262_bin19		var_biomarker ~ var_mb	-0.0156753	0.0347385	-0.451237	0.651819	97.47	0	2733936	d__Bacteria	p__Bacillota_A	c__Clostridia	o__Lachnospirales	f__Lachnospiraceae	g__Copromonas	s__Copromonas sp900066535	no	yes	butyrate
ntk_neurogranin	2262_bin19		var_biomarker ~ sex	-0.0824393	0.0915299	-0.900681	0.367758	97.47	0	2733936	d__Bacteria	p__Bacillota_A	c__Clostridia	o__Lachnospirales	f__Lachnospiraceae	g__Copromonas	s__Copromonas sp900066535	no	yes	butyrate
ntk_neurogranin	2262_bin19		var_biomarker ~ var_mb_by_sex	-0.0432743	0.0608327	-0.711366	0.476857	97.47	0	2733936	d__Bacteria	p__Bacillota_A	c__Clostridia	o__Lachnospirales	f__Lachnospiraceae	g__Copromonas	s__Copromonas sp900066535	no	yes	butyrate
ntk_neurogranin	2262_bin19		var_biomarker ~ mars_age	0.00931462	0.00633959	1.46928	0.141757	97.47	0	2733936	d__Bacteria	p__Bacillota_A	c__Clostridia	o__Lachnospirales	f__Lachnospiraceae	g__Copromonas	s__Copromonas sp900066535	no	yes	butyrate
ntk_neurogranin	2262_bin19		var_biomarker ~ apoe4	0.0888361	0.0768331	1.15622	0.247591	97.47	0	2733936	d__Bacteria	p__Bacillota_A	c__Clostridia	o__Lachnospirales	f__Lachnospiraceae	g__Copromonas	s__Copromonas sp900066535	no	yes	butyrate
ntk_neurogranin	2262_bin19		var_biomarker ~ ntk_table	0.140132	0.0763364	1.83571	0.0663998	97.47	0	2733936	d__Bacteria	p__Bacillota_A	c__Clostridia	o__Lachnospirales	f__Lachnospiraceae	g__Copromonas	s__Copromonas sp900066535	no	yes	butyrate
ntk_neurogranin	2262_bin19		var_biomarker ~ bristol_type_1_7	-0.0219104	0.0425352	-0.515112	0.606475	97.47	0	2733936	d__Bacteria	p__Bacillota_A	c__Clostridia	o__Lachnospirales	f__Lachnospiraceae	g__Copromonas	s__Copromonas sp900066535	no	yes	butyrate
ntk_neurogranin	2262_bin20		var_biomarker ~ var_mb	0.076402	0.059331	1.28772	0.197842	94.58	0	2483107	d__Bacteria	p__Bacillota_A	c__Clostridia	o__Lachnospirales	f__Lachnospiraceae	g__Faecalimonas	s__Faecalimonas sp900556835	no	no	none
ntk_neurogranin	2262_bin20		var_biomarker ~ sex	-0.00188221	0.10388	-0.0181191	0.985544	94.58	0	2483107	d__Bacteria	p__Bacillota_A	c__Clostridia	o__Lachnospirales	f__Lachnospiraceae	g__Faecalimonas	s__Faecalimonas sp900556835	no	no	none
ntk_neurogranin	2262_bin20		var_biomarker ~ var_mb_by_sex	-0.136021	0.072462	-1.87714	0.0604994	94.58	0	2483107	d__Bacteria	p__Bacillota_A	c__Clostridia	o__Lachnospirales	f__Lachnospiraceae	g__Faecalimonas	s__Faecalimonas sp900556835	no	no	none
ntk_neurogranin	2262_bin20		var_biomarker ~ mars_age	0.011795	0.00562876	2.09548	0.0361284	94.58	0	2483107	d__Bacteria	p__Bacillota_A	c__Clostridia	o__Lachnospirales	f__Lachnospiraceae	g__Faecalimonas	s__Faecalimonas sp900556835	no	no	none
ntk_neurogranin	2262_bin20		var_biomarker ~ apoe4	0.0931667	0.0757178	1.23045	0.21853	94.58	0	2483107	d__Bacteria	p__Bacillota_A	c__Clostridia	o__Lachnospirales	f__Lachnospiraceae	g__Faecalimonas	s__Faecalimonas sp900556835	no	no	none
ntk_neurogranin	2262_bin20		var_biomarker ~ ntk_table	0.117642	0.0750957	1.56656	0.117219	94.58	0	2483107	d__Bacteria	p__Bacillota_A	c__Clostridia	o__Lachnospirales	f__Lachnospiraceae	g__Faecalimonas	s__Faecalimonas sp900556835	no	no	none
ntk_neurogranin	2262_bin20		var_biomarker ~ bristol_type_1_7	-0.0233121	0.0399121	-0.584086	0.559163	94.58	0	2483107	d__Bacteria	p__Bacillota_A	c__Clostridia	o__Lachnospirales	f__Lachnospiraceae	g__Faecalimonas	s__Faecalimonas sp900556835	no	no	none
ntk_neurogranin	2262_bin37		var_biomarker ~ var_mb	0.020113	0.0401231	0.501282	0.616173	97.84	1.42	1708141	d__Bacteria	p__Bacillota	c__Bacilli	o__Erysipelotrichales	f__Erysipelotrichaceae	g__Faecalitalea	s__Faecalitalea cylindroides	no	no	none
ntk_neurogranin	2262_bin37		var_biomarker ~ sex	-0.110841	0.0749043	-1.47976	0.138936	97.84	1.42	1708141	d__Bacteria	p__Bacillota	c__Bacilli	o__Erysipelotrichales	f__Erysipelotrichaceae	g__Faecalitalea	s__Faecalitalea cylindroides	no	no	none
ntk_neurogranin	2262_bin37		var_biomarker ~ var_mb_by_sex	-0.0875296	0.0713451	-1.22685	0.21988	97.84	1.42	1708141	d__Bacteria	p__Bacillota	c__Bacilli	o__Erysipelotrichales	f__Erysipelotrichaceae	g__Faecalitalea	s__Faecalitalea cylindroides	no	no	none
ntk_neurogranin	2262_bin37		var_biomarker ~ mars_age	0.0111558	0.00556963	2.00296	0.0451813	97.84	1.42	1708141	d__Bacteria	p__Bacillota	c__Bacilli	o__Erysipelotrichales	f__Erysipelotrichaceae	g__Faecalitalea	s__Faecalitalea cylindroides	no	no	none
ntk_neurogranin	2262_bin37		var_biomarker ~ apoe4	0.108092	0.0783694	1.37926	0.167815	97.84	1.42	1708141	d__Bacteria	p__Bacillota	c__Bacilli	o__Erysipelotrichales	f__Erysipelotrichaceae	g__Faecalitalea	s__Faecalitalea cylindroides	no	no	none
ntk_neurogranin	2262_bin37		var_biomarker ~ ntk_table	0.136183	0.0759981	1.79192	0.0731453	97.84	1.42	1708141	d__Bacteria	p__Bacillota	c__Bacilli	o__Erysipelotrichales	f__Erysipelotrichaceae	g__Faecalitalea	s__Faecalitalea cylindroides	no	no	none
ntk_neurogranin	2262_bin37		var_biomarker ~ bristol_type_1_7	-0.0262905	0.041178	-0.63846	0.523174	97.84	1.42	1708141	d__Bacteria	p__Bacillota	c__Bacilli	o__Erysipelotrichales	f__Erysipelotrichaceae	g__Faecalitalea	s__Faecalitalea cylindroides	no	no	none
ntk_neurogranin	2262_bin66		var_biomarker ~ var_mb	0.00604607	0.0142752	0.423536	0.671904	98.92	0	1843522	d__Bacteria	p__Pseudomonadota	c__Alphaproteobacteria	o__RF32	f__CAG-239	g__CAZU01	s__CAZU01 sp000432275	no	no	none
ntk_neurogranin	2262_bin66		var_biomarker ~ sex	-0.170964	0.177072	-0.96551	0.334289	98.92	0	1843522	d__Bacteria	p__Pseudomonadota	c__Alphaproteobacteria	o__RF32	f__CAG-239	g__CAZU01	s__CAZU01 sp000432275	no	no	none
ntk_neurogranin	2262_bin66		var_biomarker ~ var_mb_by_sex	-0.00977112	0.0290509	-0.336344	0.736611	98.92	0	1843522	d__Bacteria	p__Pseudomonadota	c__Alphaproteobacteria	o__RF32	f__CAG-239	g__CAZU01	s__CAZU01 sp000432275	no	no	none
ntk_neurogranin	2262_bin66		var_biomarker ~ mars_age	0.0115302	0.00574623	2.00656	0.0447962	98.92	0	1843522	d__Bacteria	p__Pseudomonadota	c__Alphaproteobacteria	o__RF32	f__CAG-239	g__CAZU01	s__CAZU01 sp000432275	no	no	none
ntk_neurogranin	2262_bin66		var_biomarker ~ apoe4	0.0916653	0.0775468	1.18206	0.23718	98.92	0	1843522	d__Bacteria	p__Pseudomonadota	c__Alphaproteobacteria	o__RF32	f__CAG-239	g__CAZU01	s__CAZU01 sp000432275	no	no	none
ntk_neurogranin	2262_bin66		var_biomarker ~ ntk_table	0.137434	0.0785643	1.74932	0.0802356	98.92	0	1843522	d__Bacteria	p__Pseudomonadota	c__Alphaproteobacteria	o__RF32	f__CAG-239	g__CAZU01	s__CAZU01 sp000432275	no	no	none
ntk_neurogranin	2262_bin66		var_biomarker ~ bristol_type_1_7	-0.0319284	0.0404994	-0.788367	0.430482	98.92	0	1843522	d__Bacteria	p__Pseudomonadota	c__Alphaproteobacteria	o__RF32	f__CAG-239	g__CAZU01	s__CAZU01 sp000432275	no	no	none
ntk_neurogranin	2262_bin71		var_biomarker ~ var_mb	-0.0382159	0.0269331	-1.41892	0.155923	100	0.7	3243700	d__Bacteria	p__Bacillota_A	c__Clostridia	o__Peptostreptococcales	f__Peptostreptococcaceae	g__Intestinibacter	s__Intestinibacter bartlettii	no	no	none
ntk_neurogranin	2262_bin71		var_biomarker ~ sex	-0.151186	0.0894896	-1.68943	0.0911376	100	0.7	3243700	d__Bacteria	p__Bacillota_A	c__Clostridia	o__Peptostreptococcales	f__Peptostreptococcaceae	g__Intestinibacter	s__Intestinibacter bartlettii	no	no	none
ntk_neurogranin	2262_bin71		var_biomarker ~ var_mb_by_sex	0.0457108	0.0425321	1.07474	0.282492	100	0.7	3243700	d__Bacteria	p__Bacillota_A	c__Clostridia	o__Peptostreptococcales	f__Peptostreptococcaceae	g__Intestinibacter	s__Intestinibacter bartlettii	no	no	none
ntk_neurogranin	2262_bin71		var_biomarker ~ mars_age	0.0114113	0.00566755	2.01345	0.0440676	100	0.7	3243700	d__Bacteria	p__Bacillota_A	c__Clostridia	o__Peptostreptococcales	f__Peptostreptococcaceae	g__Intestinibacter	s__Intestinibacter bartlettii	no	no	none
ntk_neurogranin	2262_bin71		var_biomarker ~ apoe4	0.0983312	0.0777173	1.26524	0.205785	100	0.7	3243700	d__Bacteria	p__Bacillota_A	c__Clostridia	o__Peptostreptococcales	f__Peptostreptococcaceae	g__Intestinibacter	s__Intestinibacter bartlettii	no	no	none
ntk_neurogranin	2262_bin71		var_biomarker ~ ntk_table	0.129024	0.0775678	1.66337	0.0962377	100	0.7	3243700	d__Bacteria	p__Bacillota_A	c__Clostridia	o__Peptostreptococcales	f__Peptostreptococcaceae	g__Intestinibacter	s__Intestinibacter bartlettii	no	no	none
ntk_neurogranin	2262_bin71		var_biomarker ~ bristol_type_1_7	-0.0384379	0.0413886	-0.928708	0.35304	100	0.7	3243700	d__Bacteria	p__Bacillota_A	c__Clostridia	o__Peptostreptococcales	f__Peptostreptococcaceae	g__Intestinibacter	s__Intestinibacter bartlettii	no	no	none
ntk_neurogranin	2264_bin26		var_biomarker ~ var_mb	-0.0282881	0.0540852	-0.523028	0.600955	98.07	0	2261144	d__Bacteria	p__Bacillota_A	c__Clostridia	o__Lachnospirales	f__Lachnospiraceae	g__Agathobacter	s__Agathobacter rectalis	no	yes	butyrate
ntk_neurogranin	2264_bin26		var_biomarker ~ sex	0.105448	0.212675	0.495816	0.620024	98.07	0	2261144	d__Bacteria	p__Bacillota_A	c__Clostridia	o__Lachnospirales	f__Lachnospiraceae	g__Agathobacter	s__Agathobacter rectalis	no	yes	butyrate
ntk_neurogranin	2264_bin26		var_biomarker ~ var_mb_by_sex	-0.0929657	0.079624	-1.16756	0.242984	98.07	0	2261144	d__Bacteria	p__Bacillota_A	c__Clostridia	o__Lachnospirales	f__Lachnospiraceae	g__Agathobacter	s__Agathobacter rectalis	no	yes	butyrate
ntk_neurogranin	2264_bin26		var_biomarker ~ mars_age	0.011649	0.00562063	2.07254	0.0382149	98.07	0	2261144	d__Bacteria	p__Bacillota_A	c__Clostridia	o__Lachnospirales	f__Lachnospiraceae	g__Agathobacter	s__Agathobacter rectalis	no	yes	butyrate
ntk_neurogranin	2264_bin26		var_biomarker ~ apoe4	0.115848	0.0803087	1.44253	0.149152	98.07	0	2261144	d__Bacteria	p__Bacillota_A	c__Clostridia	o__Lachnospirales	f__Lachnospiraceae	g__Agathobacter	s__Agathobacter rectalis	no	yes	butyrate
ntk_neurogranin	2264_bin26		var_biomarker ~ ntk_table	0.148583	0.0768025	1.93461	0.053038	98.07	0	2261144	d__Bacteria	p__Bacillota_A	c__Clostridia	o__Lachnospirales	f__Lachnospiraceae	g__Agathobacter	s__Agathobacter rectalis	no	yes	butyrate
ntk_neurogranin	2264_bin26		var_biomarker ~ bristol_type_1_7	-0.0249975	0.039269	-0.636571	0.524404	98.07	0	2261144	d__Bacteria	p__Bacillota_A	c__Clostridia	o__Lachnospirales	f__Lachnospiraceae	g__Agathobacter	s__Agathobacter rectalis	no	yes	butyrate
ntk_neurogranin	2264_bin34		var_biomarker ~ var_mb	0.0250072	0.0359594	0.695428	0.486787	95.71	0.19	4525214	d__Bacteria	p__Bacteroidota	c__Bacteroidia	o__Bacteroidales	f__Tannerellaceae	g__Parabacteroides	s__Parabacteroides distasonis	yes	no	propionate
ntk_neurogranin	2264_bin34		var_biomarker ~ sex	-0.108833	0.113658	-0.957552	0.338289	95.71	0.19	4525214	d__Bacteria	p__Bacteroidota	c__Bacteroidia	o__Bacteroidales	f__Tannerellaceae	g__Parabacteroides	s__Parabacteroides distasonis	yes	no	propionate
ntk_neurogranin	2264_bin34		var_biomarker ~ var_mb_by_sex	-0.00917364	0.0459463	-0.19966	0.841746	95.71	0.19	4525214	d__Bacteria	p__Bacteroidota	c__Bacteroidia	o__Bacteroidales	f__Tannerellaceae	g__Parabacteroides	s__Parabacteroides distasonis	yes	no	propionate
ntk_neurogranin	2264_bin34		var_biomarker ~ mars_age	0.0113257	0.00575777	1.96703	0.0491795	95.71	0.19	4525214	d__Bacteria	p__Bacteroidota	c__Bacteroidia	o__Bacteroidales	f__Tannerellaceae	g__Parabacteroides	s__Parabacteroides distasonis	yes	no	propionate
ntk_neurogranin	2264_bin34		var_biomarker ~ apoe4	0.0834341	0.0793214	1.05185	0.292869	95.71	0.19	4525214	d__Bacteria	p__Bacteroidota	c__Bacteroidia	o__Bacteroidales	f__Tannerellaceae	g__Parabacteroides	s__Parabacteroides distasonis	yes	no	propionate
ntk_neurogranin	2264_bin34		var_biomarker ~ ntk_table	0.140157	0.0809894	1.73056	0.0835294	95.71	0.19	4525214	d__Bacteria	p__Bacteroidota	c__Bacteroidia	o__Bacteroidales	f__Tannerellaceae	g__Parabacteroides	s__Parabacteroides distasonis	yes	no	propionate
ntk_neurogranin	2264_bin34		var_biomarker ~ bristol_type_1_7	-0.0349702	0.0402573	-0.868669	0.385028	95.71	0.19	4525214	d__Bacteria	p__Bacteroidota	c__Bacteroidia	o__Bacteroidales	f__Tannerellaceae	g__Parabacteroides	s__Parabacteroides distasonis	yes	no	propionate
ntk_neurogranin	2264_bin54		var_biomarker ~ var_mb	0.0815292	0.0727513	1.12066	0.262434	91.69	0.81	2199391	d__Bacteria	p__Actinomycetota	c__Coriobacteriia	o__Coriobacteriales	f__Coriobacteriaceae	g__Collinsella	s__Collinsella tanakaei	no	no	none
ntk_neurogranin	2264_bin54		var_biomarker ~ sex	-0.00929018	0.104207	-0.0891515	0.928962	91.69	0.81	2199391	d__Bacteria	p__Actinomycetota	c__Coriobacteriia	o__Coriobacteriales	f__Coriobacteriaceae	g__Collinsella	s__Collinsella tanakaei	no	no	none
ntk_neurogranin	2264_bin54		var_biomarker ~ var_mb_by_sex	-0.18288	0.0929183	-1.96818	0.049047	91.69	0.81	2199391	d__Bacteria	p__Actinomycetota	c__Coriobacteriia	o__Coriobacteriales	f__Coriobacteriaceae	g__Collinsella	s__Collinsella tanakaei	no	no	none
ntk_neurogranin	2264_bin54		var_biomarker ~ mars_age	0.0103103	0.00579495	1.77918	0.0752104	91.69	0.81	2199391	d__Bacteria	p__Actinomycetota	c__Coriobacteriia	o__Coriobacteriales	f__Coriobacteriaceae	g__Collinsella	s__Collinsella tanakaei	no	no	none
ntk_neurogranin	2264_bin54		var_biomarker ~ apoe4	0.0868728	0.0772241	1.12494	0.260613	91.69	0.81	2199391	d__Bacteria	p__Actinomycetota	c__Coriobacteriia	o__Coriobacteriales	f__Coriobacteriaceae	g__Collinsella	s__Collinsella tanakaei	no	no	none
ntk_neurogranin	2264_bin54		var_biomarker ~ ntk_table	0.127685	0.0766786	1.6652	0.0958734	91.69	0.81	2199391	d__Bacteria	p__Actinomycetota	c__Coriobacteriia	o__Coriobacteriales	f__Coriobacteriaceae	g__Collinsella	s__Collinsella tanakaei	no	no	none
ntk_neurogranin	2264_bin54		var_biomarker ~ bristol_type_1_7	-0.0294268	0.0410642	-0.716606	0.473617	91.69	0.81	2199391	d__Bacteria	p__Actinomycetota	c__Coriobacteriia	o__Coriobacteriales	f__Coriobacteriaceae	g__Collinsella	s__Collinsella tanakaei	no	no	none
ntk_neurogranin	2264_bin64		var_biomarker ~ var_mb	0.0226279	0.0231099	0.979144	0.327509	100	0	3202713	d__Bacteria	p__Bacillota	c__Bacilli	o__Erysipelotrichales	f__Coprobacillaceae	g__Thomasclavelia	s__Thomasclavelia ramosa	no	no	none
ntk_neurogranin	2264_bin64		var_biomarker ~ sex	-0.123755	0.0796784	-1.55318	0.12038	100	0	3202713	d__Bacteria	p__Bacillota	c__Bacilli	o__Erysipelotrichales	f__Coprobacillaceae	g__Thomasclavelia	s__Thomasclavelia ramosa	no	no	none
ntk_neurogranin	2264_bin64		var_biomarker ~ var_mb_by_sex	-0.00929814	0.0316197	-0.294061	0.768711	100	0	3202713	d__Bacteria	p__Bacillota	c__Bacilli	o__Erysipelotrichales	f__Coprobacillaceae	g__Thomasclavelia	s__Thomasclavelia ramosa	no	no	none
ntk_neurogranin	2264_bin64		var_biomarker ~ mars_age	0.0111942	0.00584286	1.91588	0.0553804	100	0	3202713	d__Bacteria	p__Bacillota	c__Bacilli	o__Erysipelotrichales	f__Coprobacillaceae	g__Thomasclavelia	s__Thomasclavelia ramosa	no	no	none
ntk_neurogranin	2264_bin64		var_biomarker ~ apoe4	0.0896602	0.078033	1.149	0.250554	100	0	3202713	d__Bacteria	p__Bacillota	c__Bacilli	o__Erysipelotrichales	f__Coprobacillaceae	g__Thomasclavelia	s__Thomasclavelia ramosa	no	no	none
ntk_neurogranin	2264_bin64		var_biomarker ~ ntk_table	0.127484	0.0815043	1.56414	0.117784	100	0	3202713	d__Bacteria	p__Bacillota	c__Bacilli	o__Erysipelotrichales	f__Coprobacillaceae	g__Thomasclavelia	s__Thomasclavelia ramosa	no	no	none
ntk_neurogranin	2264_bin64		var_biomarker ~ bristol_type_1_7	-0.0292566	0.0410319	-0.713022	0.475832	100	0	3202713	d__Bacteria	p__Bacillota	c__Bacilli	o__Erysipelotrichales	f__Coprobacillaceae	g__Thomasclavelia	s__Thomasclavelia ramosa	no	no	none
ntk_neurogranin	2264_bin69		var_biomarker ~ var_mb	-0.0929355	0.0636031	-1.46118	0.143966	90.04	2.91	1882008	d__Bacteria	p__Bacillota_A	c__Clostridia	o__Oscillospirales	f__Ruminococcaceae	g__UBA1394	s__	no	no	none
ntk_neurogranin	2264_bin69		var_biomarker ~ sex	-0.199356	0.137171	-1.45335	0.146128	90.04	2.91	1882008	d__Bacteria	p__Bacillota_A	c__Clostridia	o__Oscillospirales	f__Ruminococcaceae	g__UBA1394	s__	no	no	none
ntk_neurogranin	2264_bin69		var_biomarker ~ var_mb_by_sex	0.0586641	0.0871402	0.673215	0.50081	90.04	2.91	1882008	d__Bacteria	p__Bacillota_A	c__Clostridia	o__Oscillospirales	f__Ruminococcaceae	g__UBA1394	s__	no	no	none
ntk_neurogranin	2264_bin69		var_biomarker ~ mars_age	0.0112409	0.00572385	1.96387	0.0495451	90.04	2.91	1882008	d__Bacteria	p__Bacillota_A	c__Clostridia	o__Oscillospirales	f__Ruminococcaceae	g__UBA1394	s__	no	no	none
ntk_neurogranin	2264_bin69		var_biomarker ~ apoe4	0.100037	0.0790714	1.26515	0.205818	90.04	2.91	1882008	d__Bacteria	p__Bacillota_A	c__Clostridia	o__Oscillospirales	f__Ruminococcaceae	g__UBA1394	s__	no	no	none
ntk_neurogranin	2264_bin69		var_biomarker ~ ntk_table	0.144484	0.0780923	1.85017	0.0642895	90.04	2.91	1882008	d__Bacteria	p__Bacillota_A	c__Clostridia	o__Oscillospirales	f__Ruminococcaceae	g__UBA1394	s__	no	no	none
ntk_neurogranin	2264_bin69		var_biomarker ~ bristol_type_1_7	-0.0270693	0.038712	-0.699247	0.484398	90.04	2.91	1882008	d__Bacteria	p__Bacillota_A	c__Clostridia	o__Oscillospirales	f__Ruminococcaceae	g__UBA1394	s__	no	no	none
ntk_neurogranin	2266_bin102		var_biomarker ~ var_mb	0.0643224	0.064189	1.00208	0.316306	98.8	1.2	1799959	d__Bacteria	p__Bacillota_C	c__Negativicutes	o__Acidaminococcales	f__Acidaminococcaceae	g__CAG-266	s__CAG-266 sp000436095	yes	no	propionate
ntk_neurogranin	2266_bin102		var_biomarker ~ sex	-0.217118	0.157669	-1.37704	0.168499	98.8	1.2	1799959	d__Bacteria	p__Bacillota_C	c__Negativicutes	o__Acidaminococcales	f__Acidaminococcaceae	g__CAG-266	s__CAG-266 sp000436095	yes	no	propionate
ntk_neurogranin	2266_bin102		var_biomarker ~ var_mb_by_sex	-0.0484112	0.0707885	-0.683886	0.494047	98.8	1.2	1799959	d__Bacteria	p__Bacillota_C	c__Negativicutes	o__Acidaminococcales	f__Acidaminococcaceae	g__CAG-266	s__CAG-266 sp000436095	yes	no	propionate
ntk_neurogranin	2266_bin102		var_biomarker ~ mars_age	0.0111137	0.00586476	1.89499	0.0580936	98.8	1.2	1799959	d__Bacteria	p__Bacillota_C	c__Negativicutes	o__Acidaminococcales	f__Acidaminococcaceae	g__CAG-266	s__CAG-266 sp000436095	yes	no	propionate
ntk_neurogranin	2266_bin102		var_biomarker ~ apoe4	0.0970903	0.0812998	1.19422	0.23239	98.8	1.2	1799959	d__Bacteria	p__Bacillota_C	c__Negativicutes	o__Acidaminococcales	f__Acidaminococcaceae	g__CAG-266	s__CAG-266 sp000436095	yes	no	propionate
ntk_neurogranin	2266_bin102		var_biomarker ~ ntk_table	0.146304	0.0795754	1.83856	0.0659803	98.8	1.2	1799959	d__Bacteria	p__Bacillota_C	c__Negativicutes	o__Acidaminococcales	f__Acidaminococcaceae	g__CAG-266	s__CAG-266 sp000436095	yes	no	propionate
ntk_neurogranin	2266_bin102		var_biomarker ~ bristol_type_1_7	-0.0243583	0.0426464	-0.571169	0.567885	98.8	1.2	1799959	d__Bacteria	p__Bacillota_C	c__Negativicutes	o__Acidaminococcales	f__Acidaminococcaceae	g__CAG-266	s__CAG-266 sp000436095	yes	no	propionate
ntk_neurogranin	2266_bin104		var_biomarker ~ var_mb	0.000785337	0.0434121	0.0180903	0.985567	96.36	2.59	1651471	d__Bacteria	p__Bacillota	c__Bacilli	o__Erysipelotrichales	f__Erysipelotrichaceae	g__Absicoccus	s__Absicoccus sp000434355	no	no	none
ntk_neurogranin	2266_bin104		var_biomarker ~ sex	-0.119323	0.0757564	-1.57509	0.115236	96.36	2.59	1651471	d__Bacteria	p__Bacillota	c__Bacilli	o__Erysipelotrichales	f__Erysipelotrichaceae	g__Absicoccus	s__Absicoccus sp000434355	no	no	none
ntk_neurogranin	2266_bin104		var_biomarker ~ var_mb_by_sex	-0.0163419	0.0518478	-0.31519	0.752618	96.36	2.59	1651471	d__Bacteria	p__Bacillota	c__Bacilli	o__Erysipelotrichales	f__Erysipelotrichaceae	g__Absicoccus	s__Absicoccus sp000434355	no	no	none
ntk_neurogranin	2266_bin104		var_biomarker ~ mars_age	0.0112401	0.00591986	1.89871	0.0576022	96.36	2.59	1651471	d__Bacteria	p__Bacillota	c__Bacilli	o__Erysipelotrichales	f__Erysipelotrichaceae	g__Absicoccus	s__Absicoccus sp000434355	no	no	none
ntk_neurogranin	2266_bin104		var_biomarker ~ apoe4	0.090179	0.080261	1.12357	0.261194	96.36	2.59	1651471	d__Bacteria	p__Bacillota	c__Bacilli	o__Erysipelotrichales	f__Erysipelotrichaceae	g__Absicoccus	s__Absicoccus sp000434355	no	no	none
ntk_neurogranin	2266_bin104		var_biomarker ~ ntk_table	0.140125	0.0791389	1.77062	0.0766238	96.36	2.59	1651471	d__Bacteria	p__Bacillota	c__Bacilli	o__Erysipelotrichales	f__Erysipelotrichaceae	g__Absicoccus	s__Absicoccus sp000434355	no	no	none
ntk_neurogranin	2266_bin104		var_biomarker ~ bristol_type_1_7	-0.0298429	0.0406727	-0.733734	0.463111	96.36	2.59	1651471	d__Bacteria	p__Bacillota	c__Bacilli	o__Erysipelotrichales	f__Erysipelotrichaceae	g__Absicoccus	s__Absicoccus sp000434355	no	no	none
ntk_neurogranin	2266_bin108		var_biomarker ~ var_mb	-0.0766186	0.0525454	-1.45814	0.144802	94.92	1.11	2406200	d__Bacteria	p__Bacillota_A	c__Clostridia	o__Christensenellales	f__CAG-74	g__Ventricola	s__Ventricola sp900542395	no	no	none
ntk_neurogranin	2266_bin108		var_biomarker ~ sex	-0.180868	0.0829262	-2.18108	0.0291778	94.92	1.11	2406200	d__Bacteria	p__Bacillota_A	c__Clostridia	o__Christensenellales	f__CAG-74	g__Ventricola	s__Ventricola sp900542395	no	no	none
ntk_neurogranin	2266_bin108		var_biomarker ~ var_mb_by_sex	0.0750516	0.0609649	1.23106	0.2183	94.92	1.11	2406200	d__Bacteria	p__Bacillota_A	c__Clostridia	o__Christensenellales	f__CAG-74	g__Ventricola	s__Ventricola sp900542395	no	no	none
ntk_neurogranin	2266_bin108		var_biomarker ~ mars_age	0.0118704	0.00595987	1.99172	0.0464013	94.92	1.11	2406200	d__Bacteria	p__Bacillota_A	c__Clostridia	o__Christensenellales	f__CAG-74	g__Ventricola	s__Ventricola sp900542395	no	no	none
ntk_neurogranin	2266_bin108		var_biomarker ~ apoe4	0.0593333	0.0787934	0.753024	0.451436	94.92	1.11	2406200	d__Bacteria	p__Bacillota_A	c__Clostridia	o__Christensenellales	f__CAG-74	g__Ventricola	s__Ventricola sp900542395	no	no	none
ntk_neurogranin	2266_bin108		var_biomarker ~ ntk_table	0.131778	0.0817394	1.61217	0.106924	94.92	1.11	2406200	d__Bacteria	p__Bacillota_A	c__Clostridia	o__Christensenellales	f__CAG-74	g__Ventricola	s__Ventricola sp900542395	no	no	none
ntk_neurogranin	2266_bin108		var_biomarker ~ bristol_type_1_7	-0.0365646	0.0394032	-0.927961	0.353428	94.92	1.11	2406200	d__Bacteria	p__Bacillota_A	c__Clostridia	o__Christensenellales	f__CAG-74	g__Ventricola	s__Ventricola sp900542395	no	no	none
ntk_neurogranin	2266_bin113		var_biomarker ~ var_mb	-0.0143725	0.0296547	-0.484662	0.627916	96.42	0.67	2543925	d__Bacteria	p__Bacillota_A	c__Clostridia	o__Oscillospirales	f__CAG-382	g__UMGS882	s__UMGS882 sp900757905	no	no	none
ntk_neurogranin	2266_bin113		var_biomarker ~ sex	-0.0449681	0.109793	-0.409572	0.68212	96.42	0.67	2543925	d__Bacteria	p__Bacillota_A	c__Clostridia	o__Oscillospirales	f__CAG-382	g__UMGS882	s__UMGS882 sp900757905	no	no	none
ntk_neurogranin	2266_bin113		var_biomarker ~ var_mb_by_sex	0.0659589	0.058023	1.13677	0.255634	96.42	0.67	2543925	d__Bacteria	p__Bacillota_A	c__Clostridia	o__Oscillospirales	f__CAG-382	g__UMGS882	s__UMGS882 sp900757905	no	no	none
ntk_neurogranin	2266_bin113		var_biomarker ~ mars_age	0.0106341	0.00584455	1.8195	0.0688355	96.42	0.67	2543925	d__Bacteria	p__Bacillota_A	c__Clostridia	o__Oscillospirales	f__CAG-382	g__UMGS882	s__UMGS882 sp900757905	no	no	none
ntk_neurogranin	2266_bin113		var_biomarker ~ apoe4	0.0729681	0.0767998	0.950108	0.342057	96.42	0.67	2543925	d__Bacteria	p__Bacillota_A	c__Clostridia	o__Oscillospirales	f__CAG-382	g__UMGS882	s__UMGS882 sp900757905	no	no	none
ntk_neurogranin	2266_bin113		var_biomarker ~ ntk_table	0.143706	0.0775044	1.85416	0.063716	96.42	0.67	2543925	d__Bacteria	p__Bacillota_A	c__Clostridia	o__Oscillospirales	f__CAG-382	g__UMGS882	s__UMGS882 sp900757905	no	no	none
ntk_neurogranin	2266_bin113		var_biomarker ~ bristol_type_1_7	-0.0288269	0.04073	-0.707758	0.479096	96.42	0.67	2543925	d__Bacteria	p__Bacillota_A	c__Clostridia	o__Oscillospirales	f__CAG-382	g__UMGS882	s__UMGS882 sp900757905	no	no	none
ntk_neurogranin	2266_bin19		var_biomarker ~ var_mb	-0.00604546	0.0395363	-0.152909	0.87847	94.3	0	1737219	d__Bacteria	p__Bacillota_A	c__Clostridia	o__Oscillospirales	f__Oscillospiraceae	g__ER4	s__ER4 sp003522105	no	no	none
ntk_neurogranin	2266_bin19		var_biomarker ~ sex	-0.0135574	0.156536	-0.0866084	0.930983	94.3	0	1737219	d__Bacteria	p__Bacillota_A	c__Clostridia	o__Oscillospirales	f__Oscillospiraceae	g__ER4	s__ER4 sp003522105	no	no	none
ntk_neurogranin	2266_bin19		var_biomarker ~ var_mb_by_sex	0.0402385	0.0533237	0.754609	0.450484	94.3	0	1737219	d__Bacteria	p__Bacillota_A	c__Clostridia	o__Oscillospirales	f__Oscillospiraceae	g__ER4	s__ER4 sp003522105	no	no	none
ntk_neurogranin	2266_bin19		var_biomarker ~ mars_age	0.0105146	0.005822	1.80601	0.0709161	94.3	0	1737219	d__Bacteria	p__Bacillota_A	c__Clostridia	o__Oscillospirales	f__Oscillospiraceae	g__ER4	s__ER4 sp003522105	no	no	none
ntk_neurogranin	2266_bin19		var_biomarker ~ apoe4	0.0851362	0.0769768	1.106	0.268728	94.3	0	1737219	d__Bacteria	p__Bacillota_A	c__Clostridia	o__Oscillospirales	f__Oscillospiraceae	g__ER4	s__ER4 sp003522105	no	no	none
ntk_neurogranin	2266_bin19		var_biomarker ~ ntk_table	0.146989	0.0784868	1.87279	0.0610974	94.3	0	1737219	d__Bacteria	p__Bacillota_A	c__Clostridia	o__Oscillospirales	f__Oscillospiraceae	g__ER4	s__ER4 sp003522105	no	no	none
ntk_neurogranin	2266_bin19		var_biomarker ~ bristol_type_1_7	-0.0313968	0.0404174	-0.776813	0.437269	94.3	0	1737219	d__Bacteria	p__Bacillota_A	c__Clostridia	o__Oscillospirales	f__Oscillospiraceae	g__ER4	s__ER4 sp003522105	no	no	none
ntk_neurogranin	2266_bin41		var_biomarker ~ var_mb	-0.0178982	0.0217764	-0.821906	0.41113	97.9	0.93	2896615	d__Bacteria	p__Bacillota_A	c__Clostridia	o__Christensenellales	f__CAG-74	g__UBA11524	s__UBA11524 sp000437595	no	no	none
ntk_neurogranin	2266_bin41		var_biomarker ~ sex	-0.101846	0.104773	-0.972066	0.331017	97.9	0.93	2896615	d__Bacteria	p__Bacillota_A	c__Clostridia	o__Christensenellales	f__CAG-74	g__UBA11524	s__UBA11524 sp000437595	no	no	none
ntk_neurogranin	2266_bin41		var_biomarker ~ var_mb_by_sex	0.00695276	0.0276861	0.251128	0.801715	97.9	0.93	2896615	d__Bacteria	p__Bacillota_A	c__Clostridia	o__Christensenellales	f__CAG-74	g__UBA11524	s__UBA11524 sp000437595	no	no	none
ntk_neurogranin	2266_bin41		var_biomarker ~ mars_age	0.0116476	0.00585488	1.98938	0.0466588	97.9	0.93	2896615	d__Bacteria	p__Bacillota_A	c__Clostridia	o__Christensenellales	f__CAG-74	g__UBA11524	s__UBA11524 sp000437595	no	no	none
ntk_neurogranin	2266_bin41		var_biomarker ~ apoe4	0.0895255	0.0774758	1.15553	0.247874	97.9	0.93	2896615	d__Bacteria	p__Bacillota_A	c__Clostridia	o__Christensenellales	f__CAG-74	g__UBA11524	s__UBA11524 sp000437595	no	no	none
ntk_neurogranin	2266_bin41		var_biomarker ~ ntk_table	0.139547	0.0788423	1.76996	0.0767344	97.9	0.93	2896615	d__Bacteria	p__Bacillota_A	c__Clostridia	o__Christensenellales	f__CAG-74	g__UBA11524	s__UBA11524 sp000437595	no	no	none
ntk_neurogranin	2266_bin41		var_biomarker ~ bristol_type_1_7	-0.0314912	0.0414639	-0.759486	0.447562	97.9	0.93	2896615	d__Bacteria	p__Bacillota_A	c__Clostridia	o__Christensenellales	f__CAG-74	g__UBA11524	s__UBA11524 sp000437595	no	no	none
ntk_neurogranin	2266_bin70		var_biomarker ~ var_mb	-0.0247926	0.0452048	-0.548451	0.583382	93.04	0.34	1905178	d__Bacteria	p__Bacillota_A	c__Clostridia	o__Oscillospirales	f__CAG-382	g__UBA1206	s__UBA1206 sp000433115	no	no	none
ntk_neurogranin	2266_bin70		var_biomarker ~ sex	-0.0759088	0.106598	-0.712107	0.476399	93.04	0.34	1905178	d__Bacteria	p__Bacillota_A	c__Clostridia	o__Oscillospirales	f__CAG-382	g__UBA1206	s__UBA1206 sp000433115	no	no	none
ntk_neurogranin	2266_bin70		var_biomarker ~ var_mb_by_sex	0.0456221	0.0655009	0.696511	0.486109	93.04	0.34	1905178	d__Bacteria	p__Bacillota_A	c__Clostridia	o__Oscillospirales	f__CAG-382	g__UBA1206	s__UBA1206 sp000433115	no	no	none
ntk_neurogranin	2266_bin70		var_biomarker ~ mars_age	0.0109081	0.00590658	1.84678	0.0647791	93.04	0.34	1905178	d__Bacteria	p__Bacillota_A	c__Clostridia	o__Oscillospirales	f__CAG-382	g__UBA1206	s__UBA1206 sp000433115	no	no	none
ntk_neurogranin	2266_bin70		var_biomarker ~ apoe4	0.0836467	0.0782116	1.06949	0.284848	93.04	0.34	1905178	d__Bacteria	p__Bacillota_A	c__Clostridia	o__Oscillospirales	f__CAG-382	g__UBA1206	s__UBA1206 sp000433115	no	no	none
ntk_neurogranin	2266_bin70		var_biomarker ~ ntk_table	0.141696	0.078561	1.80364	0.0712876	93.04	0.34	1905178	d__Bacteria	p__Bacillota_A	c__Clostridia	o__Oscillospirales	f__CAG-382	g__UBA1206	s__UBA1206 sp000433115	no	no	none
ntk_neurogranin	2266_bin70		var_biomarker ~ bristol_type_1_7	-0.0325195	0.0412836	-0.787709	0.430867	93.04	0.34	1905178	d__Bacteria	p__Bacillota_A	c__Clostridia	o__Oscillospirales	f__CAG-382	g__UBA1206	s__UBA1206 sp000433115	no	no	none
ntk_neurogranin	2266_bin77		var_biomarker ~ var_mb	-0.0411224	0.0208102	-1.97607	0.0481472	98.63	0	2309362	d__Bacteria	p__Bacillota_A	c__Clostridia	o__Oscillospirales	f__Ruminococcaceae	g__Ruminococcus_D	s__Ruminococcus_D bicirculans	no	no	none
ntk_neurogranin	2266_bin77		var_biomarker ~ sex	-0.1067	0.0749043	-1.42449	0.154305	98.63	0	2309362	d__Bacteria	p__Bacillota_A	c__Clostridia	o__Oscillospirales	f__Ruminococcaceae	g__Ruminococcus_D	s__Ruminococcus_D bicirculans	no	no	none
ntk_neurogranin	2266_bin77		var_biomarker ~ var_mb_by_sex	0.0546186	0.0322215	1.6951	0.0900566	98.63	0	2309362	d__Bacteria	p__Bacillota_A	c__Clostridia	o__Oscillospirales	f__Ruminococcaceae	g__Ruminococcus_D	s__Ruminococcus_D bicirculans	no	no	none
ntk_neurogranin	2266_bin77		var_biomarker ~ mars_age	0.0113672	0.00575913	1.97378	0.0484072	98.63	0	2309362	d__Bacteria	p__Bacillota_A	c__Clostridia	o__Oscillospirales	f__Ruminococcaceae	g__Ruminococcus_D	s__Ruminococcus_D bicirculans	no	no	none
ntk_neurogranin	2266_bin77		var_biomarker ~ apoe4	0.0922854	0.0766713	1.20365	0.228725	98.63	0	2309362	d__Bacteria	p__Bacillota_A	c__Clostridia	o__Oscillospirales	f__Ruminococcaceae	g__Ruminococcus_D	s__Ruminococcus_D bicirculans	no	no	none
ntk_neurogranin	2266_bin77		var_biomarker ~ ntk_table	0.135617	0.0771972	1.75677	0.0789577	98.63	0	2309362	d__Bacteria	p__Bacillota_A	c__Clostridia	o__Oscillospirales	f__Ruminococcaceae	g__Ruminococcus_D	s__Ruminococcus_D bicirculans	no	no	none
ntk_neurogranin	2266_bin77		var_biomarker ~ bristol_type_1_7	-0.0351098	0.0411848	-0.852494	0.39394	98.63	0	2309362	d__Bacteria	p__Bacillota_A	c__Clostridia	o__Oscillospirales	f__Ruminococcaceae	g__Ruminococcus_D	s__Ruminococcus_D bicirculans	no	no	none
ntk_neurogranin	2266_bin97		var_biomarker ~ var_mb	0.00638467	0.0594434	0.107408	0.914466	95.64	0.67	2014891	d__Bacteria	p__Bacillota_A	c__Clostridia	o__Oscillospirales	f__Oscillospiraceae	g__CAG-103	s__CAG-103 sp900543625	no	no	none
ntk_neurogranin	2266_bin97		var_biomarker ~ sex	-0.0528594	0.133179	-0.396905	0.691438	95.64	0.67	2014891	d__Bacteria	p__Bacillota_A	c__Clostridia	o__Oscillospirales	f__Oscillospiraceae	g__CAG-103	s__CAG-103 sp900543625	no	no	none
ntk_neurogranin	2266_bin97		var_biomarker ~ var_mb_by_sex	0.0481309	0.0704059	0.68362	0.494215	95.64	0.67	2014891	d__Bacteria	p__Bacillota_A	c__Clostridia	o__Oscillospirales	f__Oscillospiraceae	g__CAG-103	s__CAG-103 sp900543625	no	no	none
ntk_neurogranin	2266_bin97		var_biomarker ~ mars_age	0.01084	0.00576977	1.87875	0.0602784	95.64	0.67	2014891	d__Bacteria	p__Bacillota_A	c__Clostridia	o__Oscillospirales	f__Oscillospiraceae	g__CAG-103	s__CAG-103 sp900543625	no	no	none
ntk_neurogranin	2266_bin97		var_biomarker ~ apoe4	0.0890279	0.0772164	1.15297	0.248924	95.64	0.67	2014891	d__Bacteria	p__Bacillota_A	c__Clostridia	o__Oscillospirales	f__Oscillospiraceae	g__CAG-103	s__CAG-103 sp900543625	no	no	none
ntk_neurogranin	2266_bin97		var_biomarker ~ ntk_table	0.147007	0.0788827	1.86362	0.062375	95.64	0.67	2014891	d__Bacteria	p__Bacillota_A	c__Clostridia	o__Oscillospirales	f__Oscillospiraceae	g__CAG-103	s__CAG-103 sp900543625	no	no	none
ntk_neurogranin	2266_bin97		var_biomarker ~ bristol_type_1_7	-0.0315245	0.0415145	-0.759362	0.447636	95.64	0.67	2014891	d__Bacteria	p__Bacillota_A	c__Clostridia	o__Oscillospirales	f__Oscillospiraceae	g__CAG-103	s__CAG-103 sp900543625	no	no	none
ntk_neurogranin	2267_bin15		var_biomarker ~ var_mb	0.077768	0.041036	1.89512	0.0580768	93.48	0.68	2378625	d__Bacteria	p__Bacillota_A	c__Clostridia	o__Oscillospirales	f__Ruminococcaceae	g__Gemmiger	s__Gemmiger sp900540595	no	no	none
ntk_neurogranin	2267_bin15		var_biomarker ~ sex	0.0627705	0.124681	0.503448	0.614649	93.48	0.68	2378625	d__Bacteria	p__Bacillota_A	c__Clostridia	o__Oscillospirales	f__Ruminococcaceae	g__Gemmiger	s__Gemmiger sp900540595	no	no	none
ntk_neurogranin	2267_bin15		var_biomarker ~ var_mb_by_sex	-0.151731	0.073118	-2.07516	0.0379721	93.48	0.68	2378625	d__Bacteria	p__Bacillota_A	c__Clostridia	o__Oscillospirales	f__Ruminococcaceae	g__Gemmiger	s__Gemmiger sp900540595	no	no	none
ntk_neurogranin	2267_bin15		var_biomarker ~ mars_age	0.0120368	0.00578299	2.08141	0.0373963	93.48	0.68	2378625	d__Bacteria	p__Bacillota_A	c__Clostridia	o__Oscillospirales	f__Ruminococcaceae	g__Gemmiger	s__Gemmiger sp900540595	no	no	none
ntk_neurogranin	2267_bin15		var_biomarker ~ apoe4	0.0698319	0.0778414	0.897105	0.369663	93.48	0.68	2378625	d__Bacteria	p__Bacillota_A	c__Clostridia	o__Oscillospirales	f__Ruminococcaceae	g__Gemmiger	s__Gemmiger sp900540595	no	no	none
ntk_neurogranin	2267_bin15		var_biomarker ~ ntk_table	0.125462	0.079167	1.58478	0.113016	93.48	0.68	2378625	d__Bacteria	p__Bacillota_A	c__Clostridia	o__Oscillospirales	f__Ruminococcaceae	g__Gemmiger	s__Gemmiger sp900540595	no	no	none
ntk_neurogranin	2267_bin15		var_biomarker ~ bristol_type_1_7	-0.0331309	0.0410151	-0.807774	0.419221	93.48	0.68	2378625	d__Bacteria	p__Bacillota_A	c__Clostridia	o__Oscillospirales	f__Ruminococcaceae	g__Gemmiger	s__Gemmiger sp900540595	no	no	none
ntk_neurogranin	2267_bin26		var_biomarker ~ var_mb	0.0636839	0.0296217	2.14991	0.0315627	93.58	0.17	2378666	d__Bacteria	p__Bacillota_A	c__Clostridia	o__Oscillospirales	f__Ruminococcaceae	g__Faecalibacterium	s__Faecalibacterium prausnitzii	no	yes	butyrate
ntk_neurogranin	2267_bin26		var_biomarker ~ sex	-0.13801	0.0775603	-1.77939	0.0751759	93.58	0.17	2378666	d__Bacteria	p__Bacillota_A	c__Clostridia	o__Oscillospirales	f__Ruminococcaceae	g__Faecalibacterium	s__Faecalibacterium prausnitzii	no	yes	butyrate
ntk_neurogranin	2267_bin26		var_biomarker ~ var_mb_by_sex	-0.00152362	0.0470116	-0.0324094	0.974146	93.58	0.17	2378666	d__Bacteria	p__Bacillota_A	c__Clostridia	o__Oscillospirales	f__Ruminococcaceae	g__Faecalibacterium	s__Faecalibacterium prausnitzii	no	yes	butyrate
ntk_neurogranin	2267_bin26		var_biomarker ~ mars_age	0.0123054	0.00574602	2.14154	0.0322302	93.58	0.17	2378666	d__Bacteria	p__Bacillota_A	c__Clostridia	o__Oscillospirales	f__Ruminococcaceae	g__Faecalibacterium	s__Faecalibacterium prausnitzii	no	yes	butyrate
ntk_neurogranin	2267_bin26		var_biomarker ~ apoe4	0.0752803	0.0778826	0.966588	0.33375	93.58	0.17	2378666	d__Bacteria	p__Bacillota_A	c__Clostridia	o__Oscillospirales	f__Ruminococcaceae	g__Faecalibacterium	s__Faecalibacterium prausnitzii	no	yes	butyrate
ntk_neurogranin	2267_bin26		var_biomarker ~ ntk_table	0.12945	0.0768512	1.68442	0.0921	93.58	0.17	2378666	d__Bacteria	p__Bacillota_A	c__Clostridia	o__Oscillospirales	f__Ruminococcaceae	g__Faecalibacterium	s__Faecalibacterium prausnitzii	no	yes	butyrate
ntk_neurogranin	2267_bin26		var_biomarker ~ bristol_type_1_7	-0.0424658	0.0405791	-1.04649	0.295334	93.58	0.17	2378666	d__Bacteria	p__Bacillota_A	c__Clostridia	o__Oscillospirales	f__Ruminococcaceae	g__Faecalibacterium	s__Faecalibacterium prausnitzii	no	yes	butyrate
ntk_neurogranin	2267_bin33		var_biomarker ~ var_mb	0.00175029	0.0205554	0.08515	0.932142	99.19	1.61	2364546	d__Bacteria	p__Actinomycetota	c__Coriobacteriia	o__Coriobacteriales	f__Coriobacteriaceae	g__Collinsella	s__Collinsella tanakaei	no	no	none
ntk_neurogranin	2267_bin33		var_biomarker ~ sex	-0.12075	0.0752902	-1.60379	0.10876	99.19	1.61	2364546	d__Bacteria	p__Actinomycetota	c__Coriobacteriia	o__Coriobacteriales	f__Coriobacteriaceae	g__Collinsella	s__Collinsella tanakaei	no	no	none
ntk_neurogranin	2267_bin33		var_biomarker ~ var_mb_by_sex	-0.000555644	0.030523	-0.0182041	0.985476	99.19	1.61	2364546	d__Bacteria	p__Actinomycetota	c__Coriobacteriia	o__Coriobacteriales	f__Coriobacteriaceae	g__Collinsella	s__Collinsella tanakaei	no	no	none
ntk_neurogranin	2267_bin33		var_biomarker ~ mars_age	0.0115272	0.00593294	1.94291	0.0520265	99.19	1.61	2364546	d__Bacteria	p__Actinomycetota	c__Coriobacteriia	o__Coriobacteriales	f__Coriobacteriaceae	g__Collinsella	s__Collinsella tanakaei	no	no	none
ntk_neurogranin	2267_bin33		var_biomarker ~ apoe4	0.0891598	0.0776219	1.14864	0.250703	99.19	1.61	2364546	d__Bacteria	p__Actinomycetota	c__Coriobacteriia	o__Coriobacteriales	f__Coriobacteriaceae	g__Collinsella	s__Collinsella tanakaei	no	no	none
ntk_neurogranin	2267_bin33		var_biomarker ~ ntk_table	0.142373	0.0810092	1.75749	0.0788338	99.19	1.61	2364546	d__Bacteria	p__Actinomycetota	c__Coriobacteriia	o__Coriobacteriales	f__Coriobacteriaceae	g__Collinsella	s__Collinsella tanakaei	no	no	none
ntk_neurogranin	2267_bin33		var_biomarker ~ bristol_type_1_7	-0.0305238	0.0411057	-0.74257	0.457742	99.19	1.61	2364546	d__Bacteria	p__Actinomycetota	c__Coriobacteriia	o__Coriobacteriales	f__Coriobacteriaceae	g__Collinsella	s__Collinsella tanakaei	no	no	none
ntk_neurogranin	2267_bin36		var_biomarker ~ var_mb	0.0669682	0.0546672	1.22502	0.220569	94.34	2.83	3117060	d__Bacteria	p__Bacillota	c__Bacilli	o__Erysipelotrichales	f__Erysipelotrichaceae	g__Amedibacterium	s__Amedibacterium intestinale	no	no	none
ntk_neurogranin	2267_bin36		var_biomarker ~ sex	0.0935454	0.314647	0.297303	0.766235	94.34	2.83	3117060	d__Bacteria	p__Bacillota	c__Bacilli	o__Erysipelotrichales	f__Erysipelotrichaceae	g__Amedibacterium	s__Amedibacterium intestinale	no	no	none
ntk_neurogranin	2267_bin36		var_biomarker ~ var_mb_by_sex	-0.0595373	0.0796238	-0.747732	0.454622	94.34	2.83	3117060	d__Bacteria	p__Bacillota	c__Bacilli	o__Erysipelotrichales	f__Erysipelotrichaceae	g__Amedibacterium	s__Amedibacterium intestinale	no	no	none
ntk_neurogranin	2267_bin36		var_biomarker ~ mars_age	0.0111369	0.00579108	1.92312	0.0544653	94.34	2.83	3117060	d__Bacteria	p__Bacillota	c__Bacilli	o__Erysipelotrichales	f__Erysipelotrichaceae	g__Amedibacterium	s__Amedibacterium intestinale	no	no	none
ntk_neurogranin	2267_bin36		var_biomarker ~ apoe4	0.0897756	0.0768192	1.16866	0.24254	94.34	2.83	3117060	d__Bacteria	p__Bacillota	c__Bacilli	o__Erysipelotrichales	f__Erysipelotrichaceae	g__Amedibacterium	s__Amedibacterium intestinale	no	no	none
ntk_neurogranin	2267_bin36		var_biomarker ~ ntk_table	0.130504	0.0787203	1.65781	0.0973551	94.34	2.83	3117060	d__Bacteria	p__Bacillota	c__Bacilli	o__Erysipelotrichales	f__Erysipelotrichaceae	g__Amedibacterium	s__Amedibacterium intestinale	no	no	none
ntk_neurogranin	2267_bin36		var_biomarker ~ bristol_type_1_7	-0.034362	0.0406997	-0.844281	0.398512	94.34	2.83	3117060	d__Bacteria	p__Bacillota	c__Bacilli	o__Erysipelotrichales	f__Erysipelotrichaceae	g__Amedibacterium	s__Amedibacterium intestinale	no	no	none
ntk_neurogranin	2267_bin37		var_biomarker ~ var_mb	0.0501387	0.0397152	1.26245	0.206785	98.83	0	2529810	d__Bacteria	p__Bacillota_A	c__Clostridia	o__Lachnospirales	f__Lachnospiraceae	g__Dorea_A	s__Dorea_A longicatena_B	no	no	none
ntk_neurogranin	2267_bin37		var_biomarker ~ sex	0.161035	0.187334	0.859615	0.390001	98.83	0	2529810	d__Bacteria	p__Bacillota_A	c__Clostridia	o__Lachnospirales	f__Lachnospiraceae	g__Dorea_A	s__Dorea_A longicatena_B	no	no	none
ntk_neurogranin	2267_bin37		var_biomarker ~ var_mb_by_sex	-0.0932462	0.0566096	-1.64718	0.0995213	98.83	0	2529810	d__Bacteria	p__Bacillota_A	c__Clostridia	o__Lachnospirales	f__Lachnospiraceae	g__Dorea_A	s__Dorea_A longicatena_B	no	no	none
ntk_neurogranin	2267_bin37		var_biomarker ~ mars_age	0.0118955	0.00565382	2.10397	0.0353811	98.83	0	2529810	d__Bacteria	p__Bacillota_A	c__Clostridia	o__Lachnospirales	f__Lachnospiraceae	g__Dorea_A	s__Dorea_A longicatena_B	no	no	none
ntk_neurogranin	2267_bin37		var_biomarker ~ apoe4	0.0796547	0.0770545	1.03374	0.301255	98.83	0	2529810	d__Bacteria	p__Bacillota_A	c__Clostridia	o__Lachnospirales	f__Lachnospiraceae	g__Dorea_A	s__Dorea_A longicatena_B	no	no	none
ntk_neurogranin	2267_bin37		var_biomarker ~ ntk_table	0.148452	0.0794091	1.86946	0.0615593	98.83	0	2529810	d__Bacteria	p__Bacillota_A	c__Clostridia	o__Lachnospirales	f__Lachnospiraceae	g__Dorea_A	s__Dorea_A longicatena_B	no	no	none
ntk_neurogranin	2267_bin37		var_biomarker ~ bristol_type_1_7	-0.0367523	0.0411769	-0.892546	0.372101	98.83	0	2529810	d__Bacteria	p__Bacillota_A	c__Clostridia	o__Lachnospirales	f__Lachnospiraceae	g__Dorea_A	s__Dorea_A longicatena_B	no	no	none
ntk_neurogranin	2269_bin34		var_biomarker ~ var_mb	-0.00357546	0.0367999	-0.0971595	0.9226	98.39	0.81	2045561	d__Bacteria	p__Actinomycetota	c__Coriobacteriia	o__Coriobacteriales	f__Coriobacteriaceae	g__Collinsella	s__Collinsella aerofaciens_J	no	no	none
ntk_neurogranin	2269_bin34		var_biomarker ~ sex	-0.144544	0.0766497	-1.88577	0.0593262	98.39	0.81	2045561	d__Bacteria	p__Actinomycetota	c__Coriobacteriia	o__Coriobacteriales	f__Coriobacteriaceae	g__Collinsella	s__Collinsella aerofaciens_J	no	no	none
ntk_neurogranin	2269_bin34		var_biomarker ~ var_mb_by_sex	-0.0770928	0.0538878	-1.43062	0.15254	98.39	0.81	2045561	d__Bacteria	p__Actinomycetota	c__Coriobacteriia	o__Coriobacteriales	f__Coriobacteriaceae	g__Collinsella	s__Collinsella aerofaciens_J	no	no	none
ntk_neurogranin	2269_bin34		var_biomarker ~ mars_age	0.0110731	0.00571344	1.93809	0.0526123	98.39	0.81	2045561	d__Bacteria	p__Actinomycetota	c__Coriobacteriia	o__Coriobacteriales	f__Coriobacteriaceae	g__Collinsella	s__Collinsella aerofaciens_J	no	no	none
ntk_neurogranin	2269_bin34		var_biomarker ~ apoe4	0.0959178	0.0793044	1.20949	0.226475	98.39	0.81	2045561	d__Bacteria	p__Actinomycetota	c__Coriobacteriia	o__Coriobacteriales	f__Coriobacteriaceae	g__Collinsella	s__Collinsella aerofaciens_J	no	no	none
ntk_neurogranin	2269_bin34		var_biomarker ~ ntk_table	0.151074	0.0779309	1.93856	0.0525551	98.39	0.81	2045561	d__Bacteria	p__Actinomycetota	c__Coriobacteriia	o__Coriobacteriales	f__Coriobacteriaceae	g__Collinsella	s__Collinsella aerofaciens_J	no	no	none
ntk_neurogranin	2269_bin34		var_biomarker ~ bristol_type_1_7	-0.0342671	0.0392138	-0.873852	0.382199	98.39	0.81	2045561	d__Bacteria	p__Actinomycetota	c__Coriobacteriia	o__Coriobacteriales	f__Coriobacteriaceae	g__Collinsella	s__Collinsella aerofaciens_J	no	no	none
ntk_neurogranin	2269_bin63		var_biomarker ~ var_mb	0.0790037	0.0462585	1.70787	0.0876596	97.26	0.56	3498864	d__Bacteria	p__Bacteroidota	c__Bacteroidia	o__Bacteroidales	f__Bacteroidaceae	g__Phocaeicola	s__Phocaeicola coprocola	yes	no	propionate
ntk_neurogranin	2269_bin63		var_biomarker ~ sex	0.472045	0.26653	1.77107	0.0765483	97.26	0.56	3498864	d__Bacteria	p__Bacteroidota	c__Bacteroidia	o__Bacteroidales	f__Bacteroidaceae	g__Phocaeicola	s__Phocaeicola coprocola	yes	no	propionate
ntk_neurogranin	2269_bin63		var_biomarker ~ var_mb_by_sex	-0.166564	0.0676841	-2.4609	0.013859	97.26	0.56	3498864	d__Bacteria	p__Bacteroidota	c__Bacteroidia	o__Bacteroidales	f__Bacteroidaceae	g__Phocaeicola	s__Phocaeicola coprocola	yes	no	propionate
ntk_neurogranin	2269_bin63		var_biomarker ~ mars_age	0.00973378	0.00588923	1.65281	0.0983697	97.26	0.56	3498864	d__Bacteria	p__Bacteroidota	c__Bacteroidia	o__Bacteroidales	f__Bacteroidaceae	g__Phocaeicola	s__Phocaeicola coprocola	yes	no	propionate
ntk_neurogranin	2269_bin63		var_biomarker ~ apoe4	0.121728	0.0778625	1.56338	0.117964	97.26	0.56	3498864	d__Bacteria	p__Bacteroidota	c__Bacteroidia	o__Bacteroidales	f__Bacteroidaceae	g__Phocaeicola	s__Phocaeicola coprocola	yes	no	propionate
ntk_neurogranin	2269_bin63		var_biomarker ~ ntk_table	0.157042	0.0786796	1.99597	0.0459372	97.26	0.56	3498864	d__Bacteria	p__Bacteroidota	c__Bacteroidia	o__Bacteroidales	f__Bacteroidaceae	g__Phocaeicola	s__Phocaeicola coprocola	yes	no	propionate
ntk_neurogranin	2269_bin63		var_biomarker ~ bristol_type_1_7	-0.0260531	0.0391684	-0.665155	0.505952	97.26	0.56	3498864	d__Bacteria	p__Bacteroidota	c__Bacteroidia	o__Bacteroidales	f__Bacteroidaceae	g__Phocaeicola	s__Phocaeicola coprocola	yes	no	propionate
ntk_neurogranin	22_bin21		var_biomarker ~ var_mb	0.0384388	0.0441584	0.870474	0.384041	92.52	0	2184106	d__Bacteria	p__Bacillota_A	c__Clostridia	o__Oscillospirales	f__Ruminococcaceae	g__Faecalibacterium	s__Faecalibacterium prausnitzii_J	no	yes	butyrate
ntk_neurogranin	22_bin21		var_biomarker ~ sex	-0.072513	0.0955759	-0.758696	0.448035	92.52	0	2184106	d__Bacteria	p__Bacillota_A	c__Clostridia	o__Oscillospirales	f__Ruminococcaceae	g__Faecalibacterium	s__Faecalibacterium prausnitzii_J	no	yes	butyrate
ntk_neurogranin	22_bin21		var_biomarker ~ var_mb_by_sex	-0.0618387	0.0596211	-1.03719	0.299645	92.52	0	2184106	d__Bacteria	p__Bacillota_A	c__Clostridia	o__Oscillospirales	f__Ruminococcaceae	g__Faecalibacterium	s__Faecalibacterium prausnitzii_J	no	yes	butyrate
ntk_neurogranin	22_bin21		var_biomarker ~ mars_age	0.0119431	0.00566865	2.10687	0.0351285	92.52	0	2184106	d__Bacteria	p__Bacillota_A	c__Clostridia	o__Oscillospirales	f__Ruminococcaceae	g__Faecalibacterium	s__Faecalibacterium prausnitzii_J	no	yes	butyrate
ntk_neurogranin	22_bin21		var_biomarker ~ apoe4	0.0896248	0.0781651	1.14661	0.251543	92.52	0	2184106	d__Bacteria	p__Bacillota_A	c__Clostridia	o__Oscillospirales	f__Ruminococcaceae	g__Faecalibacterium	s__Faecalibacterium prausnitzii_J	no	yes	butyrate
ntk_neurogranin	22_bin21		var_biomarker ~ ntk_table	0.155085	0.0805764	1.92469	0.054268	92.52	0	2184106	d__Bacteria	p__Bacillota_A	c__Clostridia	o__Oscillospirales	f__Ruminococcaceae	g__Faecalibacterium	s__Faecalibacterium prausnitzii_J	no	yes	butyrate
ntk_neurogranin	22_bin21		var_biomarker ~ bristol_type_1_7	-0.0325843	0.0409591	-0.795532	0.426304	92.52	0	2184106	d__Bacteria	p__Bacillota_A	c__Clostridia	o__Oscillospirales	f__Ruminococcaceae	g__Faecalibacterium	s__Faecalibacterium prausnitzii_J	no	yes	butyrate
ntk_neurogranin	22_bin24		var_biomarker ~ var_mb	0.0179888	0.0435653	0.412915	0.679669	98.66	0	2381628	d__Bacteria	p__Bacillota_A	c__Clostridia	o__Lachnospirales	f__Lachnospiraceae	g__Butyrivibrio_A	s__Butyrivibrio_A sp944382105	no	no	none
ntk_neurogranin	22_bin24		var_biomarker ~ sex	-0.0677241	0.0946895	-0.715223	0.474471	98.66	0	2381628	d__Bacteria	p__Bacillota_A	c__Clostridia	o__Lachnospirales	f__Lachnospiraceae	g__Butyrivibrio_A	s__Butyrivibrio_A sp944382105	no	no	none
ntk_neurogranin	22_bin24		var_biomarker ~ var_mb_by_sex	0.0640271	0.0886806	0.721996	0.470297	98.66	0	2381628	d__Bacteria	p__Bacillota_A	c__Clostridia	o__Lachnospirales	f__Lachnospiraceae	g__Butyrivibrio_A	s__Butyrivibrio_A sp944382105	no	no	none
ntk_neurogranin	22_bin24		var_biomarker ~ mars_age	0.0112528	0.00571121	1.97031	0.0488031	98.66	0	2381628	d__Bacteria	p__Bacillota_A	c__Clostridia	o__Lachnospirales	f__Lachnospiraceae	g__Butyrivibrio_A	s__Butyrivibrio_A sp944382105	no	no	none
ntk_neurogranin	22_bin24		var_biomarker ~ apoe4	0.0859721	0.0788338	1.09055	0.275471	98.66	0	2381628	d__Bacteria	p__Bacillota_A	c__Clostridia	o__Lachnospirales	f__Lachnospiraceae	g__Butyrivibrio_A	s__Butyrivibrio_A sp944382105	no	no	none
ntk_neurogranin	22_bin24		var_biomarker ~ ntk_table	0.140791	0.0785141	1.79319	0.0729422	98.66	0	2381628	d__Bacteria	p__Bacillota_A	c__Clostridia	o__Lachnospirales	f__Lachnospiraceae	g__Butyrivibrio_A	s__Butyrivibrio_A sp944382105	no	no	none
ntk_neurogranin	22_bin24		var_biomarker ~ bristol_type_1_7	-0.0275837	0.0418111	-0.659723	0.509432	98.66	0	2381628	d__Bacteria	p__Bacillota_A	c__Clostridia	o__Lachnospirales	f__Lachnospiraceae	g__Butyrivibrio_A	s__Butyrivibrio_A sp944382105	no	no	none
ntk_neurogranin	22_bin36		var_biomarker ~ var_mb	0.081827	0.0432115	1.89364	0.0582727	95.97	0.34	3162315	d__Bacteria	p__Bacillota_A	c__Clostridia	o__Lachnospirales	f__Lachnospiraceae	g__Anaerobutyricum	s__Anaerobutyricum stercoris	no	yes	butyrate
ntk_neurogranin	22_bin36		var_biomarker ~ sex	-0.212956	0.0886685	-2.40171	0.0163185	95.97	0.34	3162315	d__Bacteria	p__Bacillota_A	c__Clostridia	o__Lachnospirales	f__Lachnospiraceae	g__Anaerobutyricum	s__Anaerobutyricum stercoris	no	yes	butyrate
ntk_neurogranin	22_bin36		var_biomarker ~ var_mb_by_sex	-0.110748	0.0684274	-1.61848	0.10556	95.97	0.34	3162315	d__Bacteria	p__Bacillota_A	c__Clostridia	o__Lachnospirales	f__Lachnospiraceae	g__Anaerobutyricum	s__Anaerobutyricum stercoris	no	yes	butyrate
ntk_neurogranin	22_bin36		var_biomarker ~ mars_age	0.0117181	0.00571453	2.05058	0.0403078	95.97	0.34	3162315	d__Bacteria	p__Bacillota_A	c__Clostridia	o__Lachnospirales	f__Lachnospiraceae	g__Anaerobutyricum	s__Anaerobutyricum stercoris	no	yes	butyrate
ntk_neurogranin	22_bin36		var_biomarker ~ apoe4	0.106667	0.0782375	1.36338	0.172764	95.97	0.34	3162315	d__Bacteria	p__Bacillota_A	c__Clostridia	o__Lachnospirales	f__Lachnospiraceae	g__Anaerobutyricum	s__Anaerobutyricum stercoris	no	yes	butyrate
ntk_neurogranin	22_bin36		var_biomarker ~ ntk_table	0.124999	0.0760963	1.64264	0.100457	95.97	0.34	3162315	d__Bacteria	p__Bacillota_A	c__Clostridia	o__Lachnospirales	f__Lachnospiraceae	g__Anaerobutyricum	s__Anaerobutyricum stercoris	no	yes	butyrate
ntk_neurogranin	22_bin36		var_biomarker ~ bristol_type_1_7	-0.022215	0.0404977	-0.548548	0.583316	95.97	0.34	3162315	d__Bacteria	p__Bacillota_A	c__Clostridia	o__Lachnospirales	f__Lachnospiraceae	g__Anaerobutyricum	s__Anaerobutyricum stercoris	no	yes	butyrate
ntk_neurogranin	22_bin4		var_biomarker ~ var_mb	0.0226313	0.0251382	0.900275	0.367974	98.25	0.58	2799432	d__Bacteria	p__Bacillota_A	c__Clostridia	o__Lachnospirales	f__Lachnospiraceae	g__Clostridium_AP	s__Clostridium_AP scindens	no	no	none
ntk_neurogranin	22_bin4		var_biomarker ~ sex	-0.098918	0.07995	-1.23725	0.215995	98.25	0.58	2799432	d__Bacteria	p__Bacillota_A	c__Clostridia	o__Lachnospirales	f__Lachnospiraceae	g__Clostridium_AP	s__Clostridium_AP scindens	no	no	none
ntk_neurogranin	22_bin4		var_biomarker ~ var_mb_by_sex	-0.0621271	0.0414416	-1.49915	0.133836	98.25	0.58	2799432	d__Bacteria	p__Bacillota_A	c__Clostridia	o__Lachnospirales	f__Lachnospiraceae	g__Clostridium_AP	s__Clostridium_AP scindens	no	no	none
ntk_neurogranin	22_bin4		var_biomarker ~ mars_age	0.011383	0.00572832	1.98714	0.0469064	98.25	0.58	2799432	d__Bacteria	p__Bacillota_A	c__Clostridia	o__Lachnospirales	f__Lachnospiraceae	g__Clostridium_AP	s__Clostridium_AP scindens	no	no	none
ntk_neurogranin	22_bin4		var_biomarker ~ apoe4	0.0958281	0.0778872	1.23034	0.218568	98.25	0.58	2799432	d__Bacteria	p__Bacillota_A	c__Clostridia	o__Lachnospirales	f__Lachnospiraceae	g__Clostridium_AP	s__Clostridium_AP scindens	no	no	none
ntk_neurogranin	22_bin4		var_biomarker ~ ntk_table	0.13315	0.0780437	1.70609	0.0879914	98.25	0.58	2799432	d__Bacteria	p__Bacillota_A	c__Clostridia	o__Lachnospirales	f__Lachnospiraceae	g__Clostridium_AP	s__Clostridium_AP scindens	no	no	none
ntk_neurogranin	22_bin4		var_biomarker ~ bristol_type_1_7	-0.0255023	0.0409944	-0.622092	0.533881	98.25	0.58	2799432	d__Bacteria	p__Bacillota_A	c__Clostridia	o__Lachnospirales	f__Lachnospiraceae	g__Clostridium_AP	s__Clostridium_AP scindens	no	no	none
ntk_neurogranin	22_bin41		var_biomarker ~ var_mb	-0.00230086	0.0345567	-0.0665823	0.946914	92.95	0.67	2171057	d__Bacteria	p__Bacillota_A	c__Clostridia	o__Oscillospirales	f__Oscillospiraceae	g__Limivicinus	s__Limivicinus sp002320035	no	no	none
ntk_neurogranin	22_bin41		var_biomarker ~ sex	0.106743	0.120166	0.888296	0.374382	92.95	0.67	2171057	d__Bacteria	p__Bacillota_A	c__Clostridia	o__Oscillospirales	f__Oscillospiraceae	g__Limivicinus	s__Limivicinus sp002320035	no	no	none
ntk_neurogranin	22_bin41		var_biomarker ~ var_mb_by_sex	0.230843	0.0869094	2.65613	0.00790431	92.95	0.67	2171057	d__Bacteria	p__Bacillota_A	c__Clostridia	o__Oscillospirales	f__Oscillospiraceae	g__Limivicinus	s__Limivicinus sp002320035	no	no	none
ntk_neurogranin	22_bin41		var_biomarker ~ mars_age	0.0102507	0.00559727	1.83137	0.0670459	92.95	0.67	2171057	d__Bacteria	p__Bacillota_A	c__Clostridia	o__Oscillospirales	f__Oscillospiraceae	g__Limivicinus	s__Limivicinus sp002320035	no	no	none
ntk_neurogranin	22_bin41		var_biomarker ~ apoe4	0.0937174	0.0754037	1.24288	0.213914	92.95	0.67	2171057	d__Bacteria	p__Bacillota_A	c__Clostridia	o__Oscillospirales	f__Oscillospiraceae	g__Limivicinus	s__Limivicinus sp002320035	no	no	none
ntk_neurogranin	22_bin41		var_biomarker ~ ntk_table	0.165083	0.0760248	2.17144	0.0298981	92.95	0.67	2171057	d__Bacteria	p__Bacillota_A	c__Clostridia	o__Oscillospirales	f__Oscillospiraceae	g__Limivicinus	s__Limivicinus sp002320035	no	no	none
ntk_neurogranin	22_bin41		var_biomarker ~ bristol_type_1_7	-0.0286202	0.0404219	-0.708038	0.478922	92.95	0.67	2171057	d__Bacteria	p__Bacillota_A	c__Clostridia	o__Oscillospirales	f__Oscillospiraceae	g__Limivicinus	s__Limivicinus sp002320035	no	no	none
ntk_neurogranin	22_bin59		var_biomarker ~ var_mb	0.0496701	0.0454172	1.09364	0.274113	98.73	0	3086986	d__Bacteria	p__Bacillota_A	c__Clostridia	o__Lachnospirales	f__Lachnospiraceae	g__Blautia_A	s__Blautia_A caecimuris	yes	no	propionate
ntk_neurogranin	22_bin59		var_biomarker ~ sex	0.32185	0.255302	1.26066	0.207431	98.73	0	3086986	d__Bacteria	p__Bacillota_A	c__Clostridia	o__Lachnospirales	f__Lachnospiraceae	g__Blautia_A	s__Blautia_A caecimuris	yes	no	propionate
ntk_neurogranin	22_bin59		var_biomarker ~ var_mb_by_sex	-0.137711	0.0696278	-1.97781	0.0479502	98.73	0	3086986	d__Bacteria	p__Bacillota_A	c__Clostridia	o__Lachnospirales	f__Lachnospiraceae	g__Blautia_A	s__Blautia_A caecimuris	yes	no	propionate
ntk_neurogranin	22_bin59		var_biomarker ~ mars_age	0.0113882	0.00568223	2.00418	0.0450503	98.73	0	3086986	d__Bacteria	p__Bacillota_A	c__Clostridia	o__Lachnospirales	f__Lachnospiraceae	g__Blautia_A	s__Blautia_A caecimuris	yes	no	propionate
ntk_neurogranin	22_bin59		var_biomarker ~ apoe4	0.09165	0.0761383	1.20373	0.228693	98.73	0	3086986	d__Bacteria	p__Bacillota_A	c__Clostridia	o__Lachnospirales	f__Lachnospiraceae	g__Blautia_A	s__Blautia_A caecimuris	yes	no	propionate
ntk_neurogranin	22_bin59		var_biomarker ~ ntk_table	0.133714	0.0764385	1.7493	0.0802384	98.73	0	3086986	d__Bacteria	p__Bacillota_A	c__Clostridia	o__Lachnospirales	f__Lachnospiraceae	g__Blautia_A	s__Blautia_A caecimuris	yes	no	propionate
ntk_neurogranin	22_bin59		var_biomarker ~ bristol_type_1_7	-0.0293979	0.0410192	-0.716686	0.473568	98.73	0	3086986	d__Bacteria	p__Bacillota_A	c__Clostridia	o__Lachnospirales	f__Lachnospiraceae	g__Blautia_A	s__Blautia_A caecimuris	yes	no	propionate
ntk_neurogranin	22_bin97		var_biomarker ~ var_mb	0.0670295	0.0443878	1.51009	0.131021	94.15	2.05	2665786	d__Bacteria	p__Bacillota_A	c__Clostridia	o__Lachnospirales	f__Lachnospiraceae	g__Lachnoclostridium_B	s__Lachnoclostridium_B monacensis	no	no	none
ntk_neurogranin	22_bin97		var_biomarker ~ sex	-0.189482	0.117777	-1.60882	0.107656	94.15	2.05	2665786	d__Bacteria	p__Bacillota_A	c__Clostridia	o__Lachnospirales	f__Lachnospiraceae	g__Lachnoclostridium_B	s__Lachnoclostridium_B monacensis	no	no	none
ntk_neurogranin	22_bin97		var_biomarker ~ var_mb_by_sex	-0.0599765	0.0774397	-0.774493	0.438639	94.15	2.05	2665786	d__Bacteria	p__Bacillota_A	c__Clostridia	o__Lachnospirales	f__Lachnospiraceae	g__Lachnoclostridium_B	s__Lachnoclostridium_B monacensis	no	no	none
ntk_neurogranin	22_bin97		var_biomarker ~ mars_age	0.0121756	0.00571253	2.13138	0.0330576	94.15	2.05	2665786	d__Bacteria	p__Bacillota_A	c__Clostridia	o__Lachnospirales	f__Lachnospiraceae	g__Lachnoclostridium_B	s__Lachnoclostridium_B monacensis	no	no	none
ntk_neurogranin	22_bin97		var_biomarker ~ apoe4	0.101816	0.07747	1.31427	0.188756	94.15	2.05	2665786	d__Bacteria	p__Bacillota_A	c__Clostridia	o__Lachnospirales	f__Lachnospiraceae	g__Lachnoclostridium_B	s__Lachnoclostridium_B monacensis	no	no	none
ntk_neurogranin	22_bin97		var_biomarker ~ ntk_table	0.129908	0.077758	1.67067	0.0947876	94.15	2.05	2665786	d__Bacteria	p__Bacillota_A	c__Clostridia	o__Lachnospirales	f__Lachnospiraceae	g__Lachnoclostridium_B	s__Lachnoclostridium_B monacensis	no	no	none
ntk_neurogranin	22_bin97		var_biomarker ~ bristol_type_1_7	-0.0279649	0.0410371	-0.681453	0.495585	94.15	2.05	2665786	d__Bacteria	p__Bacillota_A	c__Clostridia	o__Lachnospirales	f__Lachnospiraceae	g__Lachnoclostridium_B	s__Lachnoclostridium_B monacensis	no	no	none
ntk_neurogranin	27_bin11		var_biomarker ~ var_mb	-0.00573718	0.0719967	-0.0796866	0.936487	99.33	0	2692094	d__Bacteria	p__Bacillota_A	c__Clostridia	o__Lachnospirales	f__Lachnospiraceae	g__CAG-603	s__CAG-603 sp900066105	no	no	none
ntk_neurogranin	27_bin11		var_biomarker ~ sex	-0.0841615	0.222179	-0.378801	0.704836	99.33	0	2692094	d__Bacteria	p__Bacillota_A	c__Clostridia	o__Lachnospirales	f__Lachnospiraceae	g__CAG-603	s__CAG-603 sp900066105	no	no	none
ntk_neurogranin	27_bin11		var_biomarker ~ var_mb_by_sex	0.0275181	0.145359	0.189311	0.849849	99.33	0	2692094	d__Bacteria	p__Bacillota_A	c__Clostridia	o__Lachnospirales	f__Lachnospiraceae	g__CAG-603	s__CAG-603 sp900066105	no	no	none
ntk_neurogranin	27_bin11		var_biomarker ~ mars_age	0.011485	0.00554062	2.07288	0.0381836	99.33	0	2692094	d__Bacteria	p__Bacillota_A	c__Clostridia	o__Lachnospirales	f__Lachnospiraceae	g__CAG-603	s__CAG-603 sp900066105	no	no	none
ntk_neurogranin	27_bin11		var_biomarker ~ apoe4	0.0884547	0.0772794	1.14461	0.252371	99.33	0	2692094	d__Bacteria	p__Bacillota_A	c__Clostridia	o__Lachnospirales	f__Lachnospiraceae	g__CAG-603	s__CAG-603 sp900066105	no	no	none
ntk_neurogranin	27_bin11		var_biomarker ~ ntk_table	0.139721	0.0815348	1.71364	0.0865952	99.33	0	2692094	d__Bacteria	p__Bacillota_A	c__Clostridia	o__Lachnospirales	f__Lachnospiraceae	g__CAG-603	s__CAG-603 sp900066105	no	no	none
ntk_neurogranin	27_bin11		var_biomarker ~ bristol_type_1_7	-0.0314256	0.0406523	-0.773035	0.439502	99.33	0	2692094	d__Bacteria	p__Bacillota_A	c__Clostridia	o__Lachnospirales	f__Lachnospiraceae	g__CAG-603	s__CAG-603 sp900066105	no	no	none
ntk_neurogranin	27_bin17		var_biomarker ~ var_mb	-0.0251883	0.0479698	-0.525086	0.599523	90.27	2.01	2837924	d__Bacteria	p__Bacillota_A	c__Clostridia	o__Oscillospirales	f__Oscillospiraceae	g__Limivicinus	s__	no	no	none
ntk_neurogranin	27_bin17		var_biomarker ~ sex	-0.178857	0.1203	-1.48675	0.13708	90.27	2.01	2837924	d__Bacteria	p__Bacillota_A	c__Clostridia	o__Oscillospirales	f__Oscillospiraceae	g__Limivicinus	s__	no	no	none
ntk_neurogranin	27_bin17		var_biomarker ~ var_mb_by_sex	0.0490691	0.0792284	0.619338	0.535694	90.27	2.01	2837924	d__Bacteria	p__Bacillota_A	c__Clostridia	o__Oscillospirales	f__Oscillospiraceae	g__Limivicinus	s__	no	no	none
ntk_neurogranin	27_bin17		var_biomarker ~ mars_age	0.011296	0.00608156	1.85742	0.063251	90.27	2.01	2837924	d__Bacteria	p__Bacillota_A	c__Clostridia	o__Oscillospirales	f__Oscillospiraceae	g__Limivicinus	s__	no	no	none
ntk_neurogranin	27_bin17		var_biomarker ~ apoe4	0.0869488	0.0765989	1.13512	0.256326	90.27	2.01	2837924	d__Bacteria	p__Bacillota_A	c__Clostridia	o__Oscillospirales	f__Oscillospiraceae	g__Limivicinus	s__	no	no	none
ntk_neurogranin	27_bin17		var_biomarker ~ ntk_table	0.141489	0.0784847	1.80276	0.0714253	90.27	2.01	2837924	d__Bacteria	p__Bacillota_A	c__Clostridia	o__Oscillospirales	f__Oscillospiraceae	g__Limivicinus	s__	no	no	none
ntk_neurogranin	27_bin17		var_biomarker ~ bristol_type_1_7	-0.0323121	0.0412442	-0.783433	0.433373	90.27	2.01	2837924	d__Bacteria	p__Bacillota_A	c__Clostridia	o__Oscillospirales	f__Oscillospiraceae	g__Limivicinus	s__	no	no	none
ntk_neurogranin	27_bin50		var_biomarker ~ var_mb	-0.0163921	0.058615	-0.279657	0.77974	95.38	0	6581900	d__Bacteria	p__Bacteroidota	c__Bacteroidia	o__Bacteroidales	f__Tannerellaceae	g__Parabacteroides	s__Parabacteroides goldsteinii	yes	no	propionate
ntk_neurogranin	27_bin50		var_biomarker ~ sex	-0.299794	0.238798	-1.25543	0.209323	95.38	0	6581900	d__Bacteria	p__Bacteroidota	c__Bacteroidia	o__Bacteroidales	f__Tannerellaceae	g__Parabacteroides	s__Parabacteroides goldsteinii	yes	no	propionate
ntk_neurogranin	27_bin50		var_biomarker ~ var_mb_by_sex	0.0600427	0.074639	0.804441	0.421142	95.38	0	6581900	d__Bacteria	p__Bacteroidota	c__Bacteroidia	o__Bacteroidales	f__Tannerellaceae	g__Parabacteroides	s__Parabacteroides goldsteinii	yes	no	propionate
ntk_neurogranin	27_bin50		var_biomarker ~ mars_age	0.0113663	0.00572628	1.98494	0.0471508	95.38	0	6581900	d__Bacteria	p__Bacteroidota	c__Bacteroidia	o__Bacteroidales	f__Tannerellaceae	g__Parabacteroides	s__Parabacteroides goldsteinii	yes	no	propionate
ntk_neurogranin	27_bin50		var_biomarker ~ apoe4	0.0824963	0.0787744	1.04725	0.294985	95.38	0	6581900	d__Bacteria	p__Bacteroidota	c__Bacteroidia	o__Bacteroidales	f__Tannerellaceae	g__Parabacteroides	s__Parabacteroides goldsteinii	yes	no	propionate
ntk_neurogranin	27_bin50		var_biomarker ~ ntk_table	0.146544	0.0791649	1.85113	0.0641509	95.38	0	6581900	d__Bacteria	p__Bacteroidota	c__Bacteroidia	o__Bacteroidales	f__Tannerellaceae	g__Parabacteroides	s__Parabacteroides goldsteinii	yes	no	propionate
ntk_neurogranin	27_bin50		var_biomarker ~ bristol_type_1_7	-0.0326571	0.0411315	-0.793969	0.427214	95.38	0	6581900	d__Bacteria	p__Bacteroidota	c__Bacteroidia	o__Bacteroidales	f__Tannerellaceae	g__Parabacteroides	s__Parabacteroides goldsteinii	yes	no	propionate
ntk_neurogranin	27_bin87		var_biomarker ~ var_mb	0.0303926	0.0327546	0.927889	0.353465	99.89	0	3947622	d__Bacteria	p__Bacteroidota	c__Bacteroidia	o__Bacteroidales	f__Marinifilaceae	g__Odoribacter	s__Odoribacter massiliensis	yes	no	propionate
ntk_neurogranin	27_bin87		var_biomarker ~ sex	-0.020846	0.210245	-0.099151	0.921018	99.89	0	3947622	d__Bacteria	p__Bacteroidota	c__Bacteroidia	o__Bacteroidales	f__Marinifilaceae	g__Odoribacter	s__Odoribacter massiliensis	yes	no	propionate
ntk_neurogranin	27_bin87		var_biomarker ~ var_mb_by_sex	0.0269333	0.0558296	0.48242	0.629508	99.89	0	3947622	d__Bacteria	p__Bacteroidota	c__Bacteroidia	o__Bacteroidales	f__Marinifilaceae	g__Odoribacter	s__Odoribacter massiliensis	yes	no	propionate
ntk_neurogranin	27_bin87		var_biomarker ~ mars_age	0.0121015	0.00573816	2.10895	0.0349485	99.89	0	3947622	d__Bacteria	p__Bacteroidota	c__Bacteroidia	o__Bacteroidales	f__Marinifilaceae	g__Odoribacter	s__Odoribacter massiliensis	yes	no	propionate
ntk_neurogranin	27_bin87		var_biomarker ~ apoe4	0.091625	0.0775094	1.18212	0.23716	99.89	0	3947622	d__Bacteria	p__Bacteroidota	c__Bacteroidia	o__Bacteroidales	f__Marinifilaceae	g__Odoribacter	s__Odoribacter massiliensis	yes	no	propionate
ntk_neurogranin	27_bin87		var_biomarker ~ ntk_table	0.139321	0.0783295	1.77865	0.0752973	99.89	0	3947622	d__Bacteria	p__Bacteroidota	c__Bacteroidia	o__Bacteroidales	f__Marinifilaceae	g__Odoribacter	s__Odoribacter massiliensis	yes	no	propionate
ntk_neurogranin	27_bin87		var_biomarker ~ bristol_type_1_7	-0.0351756	0.0404315	-0.870004	0.384298	99.89	0	3947622	d__Bacteria	p__Bacteroidota	c__Bacteroidia	o__Bacteroidales	f__Marinifilaceae	g__Odoribacter	s__Odoribacter massiliensis	yes	no	propionate
ntk_neurogranin	29_bin15		var_biomarker ~ var_mb	0.0735369	0.0402843	1.82545	0.0679333	98.3	0.65	5587020	d__Bacteria	p__Bacteroidota	c__Bacteroidia	o__Bacteroidales	f__Bacteroidaceae	g__Bacteroides	s__Bacteroides xylanisolvens	yes	no	propionate
ntk_neurogranin	29_bin15		var_biomarker ~ sex	0.0693917	0.12533	0.553672	0.579804	98.3	0.65	5587020	d__Bacteria	p__Bacteroidota	c__Bacteroidia	o__Bacteroidales	f__Bacteroidaceae	g__Bacteroides	s__Bacteroides xylanisolvens	yes	no	propionate
ntk_neurogranin	29_bin15		var_biomarker ~ var_mb_by_sex	-0.0907637	0.0465086	-1.95155	0.050992	98.3	0.65	5587020	d__Bacteria	p__Bacteroidota	c__Bacteroidia	o__Bacteroidales	f__Bacteroidaceae	g__Bacteroides	s__Bacteroides xylanisolvens	yes	no	propionate
ntk_neurogranin	29_bin15		var_biomarker ~ mars_age	0.0124341	0.00575193	2.16173	0.0306389	98.3	0.65	5587020	d__Bacteria	p__Bacteroidota	c__Bacteroidia	o__Bacteroidales	f__Bacteroidaceae	g__Bacteroides	s__Bacteroides xylanisolvens	yes	no	propionate
ntk_neurogranin	29_bin15		var_biomarker ~ apoe4	0.0817443	0.0761069	1.07407	0.28279	98.3	0.65	5587020	d__Bacteria	p__Bacteroidota	c__Bacteroidia	o__Bacteroidales	f__Bacteroidaceae	g__Bacteroides	s__Bacteroides xylanisolvens	yes	no	propionate
ntk_neurogranin	29_bin15		var_biomarker ~ ntk_table	0.130635	0.0781615	1.67135	0.0946529	98.3	0.65	5587020	d__Bacteria	p__Bacteroidota	c__Bacteroidia	o__Bacteroidales	f__Bacteroidaceae	g__Bacteroides	s__Bacteroides xylanisolvens	yes	no	propionate
ntk_neurogranin	29_bin15		var_biomarker ~ bristol_type_1_7	-0.0360703	0.0382304	-0.943498	0.345426	98.3	0.65	5587020	d__Bacteria	p__Bacteroidota	c__Bacteroidia	o__Bacteroidales	f__Bacteroidaceae	g__Bacteroides	s__Bacteroides xylanisolvens	yes	no	propionate
ntk_neurogranin	29_bin36		var_biomarker ~ var_mb	-0.0308616	0.0457631	-0.674377	0.500072	98.91	0.46	3851765	d__Bacteria	p__Bacteroidota	c__Bacteroidia	o__Bacteroidales	f__Bacteroidaceae	g__Paraprevotella	s__Paraprevotella clara	yes	no	propionate
ntk_neurogranin	29_bin36		var_biomarker ~ sex	-0.132444	0.112009	-1.18244	0.237032	98.91	0.46	3851765	d__Bacteria	p__Bacteroidota	c__Bacteroidia	o__Bacteroidales	f__Bacteroidaceae	g__Paraprevotella	s__Paraprevotella clara	yes	no	propionate
ntk_neurogranin	29_bin36		var_biomarker ~ var_mb_by_sex	-0.0171985	0.0696946	-0.246769	0.805087	98.91	0.46	3851765	d__Bacteria	p__Bacteroidota	c__Bacteroidia	o__Bacteroidales	f__Bacteroidaceae	g__Paraprevotella	s__Paraprevotella clara	yes	no	propionate
ntk_neurogranin	29_bin36		var_biomarker ~ mars_age	0.00988976	0.00578533	1.70945	0.0873667	98.91	0.46	3851765	d__Bacteria	p__Bacteroidota	c__Bacteroidia	o__Bacteroidales	f__Bacteroidaceae	g__Paraprevotella	s__Paraprevotella clara	yes	no	propionate
ntk_neurogranin	29_bin36		var_biomarker ~ apoe4	0.0928796	0.0767281	1.2105	0.226086	98.91	0.46	3851765	d__Bacteria	p__Bacteroidota	c__Bacteroidia	o__Bacteroidales	f__Bacteroidaceae	g__Paraprevotella	s__Paraprevotella clara	yes	no	propionate
ntk_neurogranin	29_bin36		var_biomarker ~ ntk_table	0.141284	0.0776201	1.8202	0.0687281	98.91	0.46	3851765	d__Bacteria	p__Bacteroidota	c__Bacteroidia	o__Bacteroidales	f__Bacteroidaceae	g__Paraprevotella	s__Paraprevotella clara	yes	no	propionate
ntk_neurogranin	29_bin36		var_biomarker ~ bristol_type_1_7	-0.0249926	0.040743	-0.613421	0.539598	98.91	0.46	3851765	d__Bacteria	p__Bacteroidota	c__Bacteroidia	o__Bacteroidales	f__Bacteroidaceae	g__Paraprevotella	s__Paraprevotella clara	yes	no	propionate
ntk_neurogranin	30_bin104		var_biomarker ~ var_mb	-0.0198917	0.0363571	-0.54712	0.584296	93.65	0.06	2436531	d__Bacteria	p__Bacillota_A	c__Clostridia	o__Oscillospirales	f__Ruminococcaceae	g__Gemmiger	s__Gemmiger formicilis	no	no	none
ntk_neurogranin	30_bin104		var_biomarker ~ sex	-0.0955653	0.0912406	-1.0474	0.294916	93.65	0.06	2436531	d__Bacteria	p__Bacillota_A	c__Clostridia	o__Oscillospirales	f__Ruminococcaceae	g__Gemmiger	s__Gemmiger formicilis	no	no	none
ntk_neurogranin	30_bin104		var_biomarker ~ var_mb_by_sex	-0.0272274	0.0523453	-0.52015	0.602959	93.65	0.06	2436531	d__Bacteria	p__Bacillota_A	c__Clostridia	o__Oscillospirales	f__Ruminococcaceae	g__Gemmiger	s__Gemmiger formicilis	no	no	none
ntk_neurogranin	30_bin104		var_biomarker ~ mars_age	0.0110295	0.00580914	1.89864	0.0576115	93.65	0.06	2436531	d__Bacteria	p__Bacillota_A	c__Clostridia	o__Oscillospirales	f__Ruminococcaceae	g__Gemmiger	s__Gemmiger formicilis	no	no	none
ntk_neurogranin	30_bin104		var_biomarker ~ apoe4	0.0896152	0.0783857	1.14326	0.252931	93.65	0.06	2436531	d__Bacteria	p__Bacillota_A	c__Clostridia	o__Oscillospirales	f__Ruminococcaceae	g__Gemmiger	s__Gemmiger formicilis	no	no	none
ntk_neurogranin	30_bin104		var_biomarker ~ ntk_table	0.148382	0.0791212	1.87537	0.0607412	93.65	0.06	2436531	d__Bacteria	p__Bacillota_A	c__Clostridia	o__Oscillospirales	f__Ruminococcaceae	g__Gemmiger	s__Gemmiger formicilis	no	no	none
ntk_neurogranin	30_bin104		var_biomarker ~ bristol_type_1_7	-0.0324832	0.0405574	-0.800919	0.423179	93.65	0.06	2436531	d__Bacteria	p__Bacillota_A	c__Clostridia	o__Oscillospirales	f__Ruminococcaceae	g__Gemmiger	s__Gemmiger formicilis	no	no	none
ntk_neurogranin	30_bin41		var_biomarker ~ var_mb	0.0287746	0.0353189	0.814708	0.415239	91.28	0	2113329	d__Bacteria	p__Bacillota_A	c__Clostridia	o__Oscillospirales	f__Oscillospiraceae	g__Faecousia	s__Faecousia sp003525905	no	no	none
ntk_neurogranin	30_bin41		var_biomarker ~ sex	-0.0924114	0.0753373	-1.22663	0.21996	91.28	0	2113329	d__Bacteria	p__Bacillota_A	c__Clostridia	o__Oscillospirales	f__Oscillospiraceae	g__Faecousia	s__Faecousia sp003525905	no	no	none
ntk_neurogranin	30_bin41		var_biomarker ~ var_mb_by_sex	0.026599	0.0433014	0.614276	0.539033	91.28	0	2113329	d__Bacteria	p__Bacillota_A	c__Clostridia	o__Oscillospirales	f__Oscillospiraceae	g__Faecousia	s__Faecousia sp003525905	no	no	none
ntk_neurogranin	30_bin41		var_biomarker ~ mars_age	0.0104291	0.00575708	1.81153	0.0700585	91.28	0	2113329	d__Bacteria	p__Bacillota_A	c__Clostridia	o__Oscillospirales	f__Oscillospiraceae	g__Faecousia	s__Faecousia sp003525905	no	no	none
ntk_neurogranin	30_bin41		var_biomarker ~ apoe4	0.0804137	0.0763537	1.05317	0.292261	91.28	0	2113329	d__Bacteria	p__Bacillota_A	c__Clostridia	o__Oscillospirales	f__Oscillospiraceae	g__Faecousia	s__Faecousia sp003525905	no	no	none
ntk_neurogranin	30_bin41		var_biomarker ~ ntk_table	0.146416	0.0771572	1.89763	0.0577452	91.28	0	2113329	d__Bacteria	p__Bacillota_A	c__Clostridia	o__Oscillospirales	f__Oscillospiraceae	g__Faecousia	s__Faecousia sp003525905	no	no	none
ntk_neurogranin	30_bin41		var_biomarker ~ bristol_type_1_7	-0.0193805	0.0393698	-0.492268	0.62253	91.28	0	2113329	d__Bacteria	p__Bacillota_A	c__Clostridia	o__Oscillospirales	f__Oscillospiraceae	g__Faecousia	s__Faecousia sp003525905	no	no	none
ntk_neurogranin	30_bin52		var_biomarker ~ var_mb	0.0630934	0.0299632	2.1057	0.0352305	99.33	0	2447476	d__Bacteria	p__Bacillota_A	c__Clostridia	o__Lachnospirales	f__Lachnospiraceae	g__Frisingicoccus	s__Frisingicoccus sp900757195	no	no	none
ntk_neurogranin	30_bin52		var_biomarker ~ sex	-0.233548	0.0807098	-2.89368	0.00380753	99.33	0	2447476	d__Bacteria	p__Bacillota_A	c__Clostridia	o__Lachnospirales	f__Lachnospiraceae	g__Frisingicoccus	s__Frisingicoccus sp900757195	no	no	none
ntk_neurogranin	30_bin52		var_biomarker ~ var_mb_by_sex	-0.0885257	0.0388592	-2.27812	0.0227197	99.33	0	2447476	d__Bacteria	p__Bacillota_A	c__Clostridia	o__Lachnospirales	f__Lachnospiraceae	g__Frisingicoccus	s__Frisingicoccus sp900757195	no	no	none
ntk_neurogranin	30_bin52		var_biomarker ~ mars_age	0.0111966	0.00543831	2.05883	0.0395105	99.33	0	2447476	d__Bacteria	p__Bacillota_A	c__Clostridia	o__Lachnospirales	f__Lachnospiraceae	g__Frisingicoccus	s__Frisingicoccus sp900757195	no	no	none
ntk_neurogranin	30_bin52		var_biomarker ~ apoe4	0.0674326	0.0768896	0.877006	0.380483	99.33	0	2447476	d__Bacteria	p__Bacillota_A	c__Clostridia	o__Lachnospirales	f__Lachnospiraceae	g__Frisingicoccus	s__Frisingicoccus sp900757195	no	no	none
ntk_neurogranin	30_bin52		var_biomarker ~ ntk_table	0.125002	0.0792095	1.57812	0.114538	99.33	0	2447476	d__Bacteria	p__Bacillota_A	c__Clostridia	o__Lachnospirales	f__Lachnospiraceae	g__Frisingicoccus	s__Frisingicoccus sp900757195	no	no	none
ntk_neurogranin	30_bin52		var_biomarker ~ bristol_type_1_7	-0.01725	0.0410344	-0.420378	0.674209	99.33	0	2447476	d__Bacteria	p__Bacillota_A	c__Clostridia	o__Lachnospirales	f__Lachnospiraceae	g__Frisingicoccus	s__Frisingicoccus sp900757195	no	no	none
ntk_neurogranin	30_bin63		var_biomarker ~ var_mb	-0.0214234	0.0438045	-0.489068	0.624793	95.81	1.34	1963051	d__Bacteria	p__Bacillota_A	c__Clostridia	o__Oscillospirales	f__Oscillospiraceae	g__CAG-103	s__CAG-103 sp900543625	no	no	none
ntk_neurogranin	30_bin63		var_biomarker ~ sex	-0.0316351	0.0944239	-0.335033	0.7376	95.81	1.34	1963051	d__Bacteria	p__Bacillota_A	c__Clostridia	o__Oscillospirales	f__Oscillospiraceae	g__CAG-103	s__CAG-103 sp900543625	no	no	none
ntk_neurogranin	30_bin63		var_biomarker ~ var_mb_by_sex	0.112769	0.0691858	1.62995	0.103113	95.81	1.34	1963051	d__Bacteria	p__Bacillota_A	c__Clostridia	o__Oscillospirales	f__Oscillospiraceae	g__CAG-103	s__CAG-103 sp900543625	no	no	none
ntk_neurogranin	30_bin63		var_biomarker ~ mars_age	0.0126266	0.00572172	2.20679	0.0273286	95.81	1.34	1963051	d__Bacteria	p__Bacillota_A	c__Clostridia	o__Oscillospirales	f__Oscillospiraceae	g__CAG-103	s__CAG-103 sp900543625	no	no	none
ntk_neurogranin	30_bin63		var_biomarker ~ apoe4	0.0867131	0.0755228	1.14817	0.250898	95.81	1.34	1963051	d__Bacteria	p__Bacillota_A	c__Clostridia	o__Oscillospirales	f__Oscillospiraceae	g__CAG-103	s__CAG-103 sp900543625	no	no	none
ntk_neurogranin	30_bin63		var_biomarker ~ ntk_table	0.153387	0.0773168	1.98388	0.047269	95.81	1.34	1963051	d__Bacteria	p__Bacillota_A	c__Clostridia	o__Oscillospirales	f__Oscillospiraceae	g__CAG-103	s__CAG-103 sp900543625	no	no	none
ntk_neurogranin	30_bin63		var_biomarker ~ bristol_type_1_7	-0.0317006	0.039874	-0.795017	0.426603	95.81	1.34	1963051	d__Bacteria	p__Bacillota_A	c__Clostridia	o__Oscillospirales	f__Oscillospiraceae	g__CAG-103	s__CAG-103 sp900543625	no	no	none
ntk_neurogranin	30_bin64		var_biomarker ~ var_mb	-0.00711612	0.0838636	-0.0848534	0.932378	92.76	4.43	3190236	d__Bacteria	p__Bacillota_A	c__Clostridia	o__Lachnospirales	f__Lachnospiraceae	g__Blautia_A	s__Blautia_A sp900066355	yes	no	propionate
ntk_neurogranin	30_bin64		var_biomarker ~ sex	0.367046	0.500719	0.733038	0.463536	92.76	4.43	3190236	d__Bacteria	p__Bacillota_A	c__Clostridia	o__Lachnospirales	f__Lachnospiraceae	g__Blautia_A	s__Blautia_A sp900066355	yes	no	propionate
ntk_neurogranin	30_bin64		var_biomarker ~ var_mb_by_sex	-0.119187	0.11932	-0.998884	0.317851	92.76	4.43	3190236	d__Bacteria	p__Bacillota_A	c__Clostridia	o__Lachnospirales	f__Lachnospiraceae	g__Blautia_A	s__Blautia_A sp900066355	yes	no	propionate
ntk_neurogranin	30_bin64		var_biomarker ~ mars_age	0.0106704	0.00574482	1.85739	0.0632561	92.76	4.43	3190236	d__Bacteria	p__Bacillota_A	c__Clostridia	o__Lachnospirales	f__Lachnospiraceae	g__Blautia_A	s__Blautia_A sp900066355	yes	no	propionate
ntk_neurogranin	30_bin64		var_biomarker ~ apoe4	0.104817	0.0779282	1.34505	0.178609	92.76	4.43	3190236	d__Bacteria	p__Bacillota_A	c__Clostridia	o__Lachnospirales	f__Lachnospiraceae	g__Blautia_A	s__Blautia_A sp900066355	yes	no	propionate
ntk_neurogranin	30_bin64		var_biomarker ~ ntk_table	0.166064	0.0775944	2.14015	0.0323423	92.76	4.43	3190236	d__Bacteria	p__Bacillota_A	c__Clostridia	o__Lachnospirales	f__Lachnospiraceae	g__Blautia_A	s__Blautia_A sp900066355	yes	no	propionate
ntk_neurogranin	30_bin64		var_biomarker ~ bristol_type_1_7	-0.0326416	0.0399504	-0.817053	0.413898	92.76	4.43	3190236	d__Bacteria	p__Bacillota_A	c__Clostridia	o__Lachnospirales	f__Lachnospiraceae	g__Blautia_A	s__Blautia_A sp900066355	yes	no	propionate
ntk_neurogranin	30_bin91		var_biomarker ~ var_mb	-0.0733416	0.0340566	-2.15352	0.031278	96.37	1.21	2470937	d__Bacteria	p__Bacillota_A	c__Clostridia	o__Christensenellales	f__CAG-74	g__SFMI01	s__SFMI01 sp004556155	no	no	none
ntk_neurogranin	30_bin91		var_biomarker ~ sex	-0.0165598	0.102955	-0.160845	0.872215	96.37	1.21	2470937	d__Bacteria	p__Bacillota_A	c__Clostridia	o__Christensenellales	f__CAG-74	g__SFMI01	s__SFMI01 sp004556155	no	no	none
ntk_neurogranin	30_bin91		var_biomarker ~ var_mb_by_sex	0.0850053	0.0492431	1.72624	0.0843045	96.37	1.21	2470937	d__Bacteria	p__Bacillota_A	c__Clostridia	o__Christensenellales	f__CAG-74	g__SFMI01	s__SFMI01 sp004556155	no	no	none
ntk_neurogranin	30_bin91		var_biomarker ~ mars_age	0.0106331	0.00575421	1.84789	0.0646187	96.37	1.21	2470937	d__Bacteria	p__Bacillota_A	c__Clostridia	o__Christensenellales	f__CAG-74	g__SFMI01	s__SFMI01 sp004556155	no	no	none
ntk_neurogranin	30_bin91		var_biomarker ~ apoe4	0.0679029	0.0756639	0.897428	0.369491	96.37	1.21	2470937	d__Bacteria	p__Bacillota_A	c__Clostridia	o__Christensenellales	f__CAG-74	g__SFMI01	s__SFMI01 sp004556155	no	no	none
ntk_neurogranin	30_bin91		var_biomarker ~ ntk_table	0.12165	0.0797651	1.5251	0.127234	96.37	1.21	2470937	d__Bacteria	p__Bacillota_A	c__Clostridia	o__Christensenellales	f__CAG-74	g__SFMI01	s__SFMI01 sp004556155	no	no	none
ntk_neurogranin	30_bin91		var_biomarker ~ bristol_type_1_7	-0.0484384	0.0409841	-1.18188	0.237251	96.37	1.21	2470937	d__Bacteria	p__Bacillota_A	c__Clostridia	o__Christensenellales	f__CAG-74	g__SFMI01	s__SFMI01 sp004556155	no	no	none
ntk_neurogranin	30_bin92		var_biomarker ~ var_mb	-0.00176279	0.0491653	-0.0358544	0.971398	93.72	0	2295549	d__Bacteria	p__Bacillota_A	c__Clostridia	o__Oscillospirales	f__Oscillospiraceae	g__Faecousia	s__Faecousia sp000434635	no	no	none
ntk_neurogranin	30_bin92		var_biomarker ~ sex	-0.119122	0.0747475	-1.59366	0.111011	93.72	0	2295549	d__Bacteria	p__Bacillota_A	c__Clostridia	o__Oscillospirales	f__Oscillospiraceae	g__Faecousia	s__Faecousia sp000434635	no	no	none
ntk_neurogranin	30_bin92		var_biomarker ~ var_mb_by_sex	0.0877328	0.0837179	1.04796	0.294658	93.72	0	2295549	d__Bacteria	p__Bacillota_A	c__Clostridia	o__Oscillospirales	f__Oscillospiraceae	g__Faecousia	s__Faecousia sp000434635	no	no	none
ntk_neurogranin	30_bin92		var_biomarker ~ mars_age	0.0104014	0.00573136	1.81482	0.0695513	93.72	0	2295549	d__Bacteria	p__Bacillota_A	c__Clostridia	o__Oscillospirales	f__Oscillospiraceae	g__Faecousia	s__Faecousia sp000434635	no	no	none
ntk_neurogranin	30_bin92		var_biomarker ~ apoe4	0.0765165	0.077474	0.987641	0.323329	93.72	0	2295549	d__Bacteria	p__Bacillota_A	c__Clostridia	o__Oscillospirales	f__Oscillospiraceae	g__Faecousia	s__Faecousia sp000434635	no	no	none
ntk_neurogranin	30_bin92		var_biomarker ~ ntk_table	0.122918	0.0814702	1.50875	0.131363	93.72	0	2295549	d__Bacteria	p__Bacillota_A	c__Clostridia	o__Oscillospirales	f__Oscillospiraceae	g__Faecousia	s__Faecousia sp000434635	no	no	none
ntk_neurogranin	30_bin92		var_biomarker ~ bristol_type_1_7	-0.0268937	0.0415593	-0.647116	0.517557	93.72	0	2295549	d__Bacteria	p__Bacillota_A	c__Clostridia	o__Oscillospirales	f__Oscillospiraceae	g__Faecousia	s__Faecousia sp000434635	no	no	none
ntk_neurogranin	30_bin97		var_biomarker ~ var_mb	-0.0363296	0.0207483	-1.75096	0.0799523	99.19	0.81	2117201	d__Bacteria	p__Actinomycetota	c__Coriobacteriia	o__Coriobacteriales	f__Coriobacteriaceae	g__Collinsella	s__Collinsella aerofaciens_J	no	no	none
ntk_neurogranin	30_bin97		var_biomarker ~ sex	-0.102409	0.0766068	-1.33682	0.181283	99.19	0.81	2117201	d__Bacteria	p__Actinomycetota	c__Coriobacteriia	o__Coriobacteriales	f__Coriobacteriaceae	g__Collinsella	s__Collinsella aerofaciens_J	no	no	none
ntk_neurogranin	30_bin97		var_biomarker ~ var_mb_by_sex	-0.00552234	0.0324735	-0.170057	0.864966	99.19	0.81	2117201	d__Bacteria	p__Actinomycetota	c__Coriobacteriia	o__Coriobacteriales	f__Coriobacteriaceae	g__Collinsella	s__Collinsella aerofaciens_J	no	no	none
ntk_neurogranin	30_bin97		var_biomarker ~ mars_age	0.0119186	0.0058009	2.05461	0.039917	99.19	0.81	2117201	d__Bacteria	p__Actinomycetota	c__Coriobacteriia	o__Coriobacteriales	f__Coriobacteriaceae	g__Collinsella	s__Collinsella aerofaciens_J	no	no	none
ntk_neurogranin	30_bin97		var_biomarker ~ apoe4	0.094618	0.0769576	1.22948	0.218891	99.19	0.81	2117201	d__Bacteria	p__Actinomycetota	c__Coriobacteriia	o__Coriobacteriales	f__Coriobacteriaceae	g__Collinsella	s__Collinsella aerofaciens_J	no	no	none
ntk_neurogranin	30_bin97		var_biomarker ~ ntk_table	0.133752	0.0771609	1.73342	0.0830215	99.19	0.81	2117201	d__Bacteria	p__Actinomycetota	c__Coriobacteriia	o__Coriobacteriales	f__Coriobacteriaceae	g__Collinsella	s__Collinsella aerofaciens_J	no	no	none
ntk_neurogranin	30_bin97		var_biomarker ~ bristol_type_1_7	-0.0426574	0.0386519	-1.10363	0.269754	99.19	0.81	2117201	d__Bacteria	p__Actinomycetota	c__Coriobacteriia	o__Coriobacteriales	f__Coriobacteriaceae	g__Collinsella	s__Collinsella aerofaciens_J	no	no	none
ntk_neurogranin	3177_bin20		var_biomarker ~ var_mb	0.0938946	0.0507066	1.85172	0.0640658	96.03	2.01	2515150	d__Bacteria	p__Bacillota_A	c__Clostridia	o__Oscillospirales	f__Oscillospiraceae	g__Lawsonibacter	s__Lawsonibacter sp000177015	no	no	none
ntk_neurogranin	3177_bin20		var_biomarker ~ sex	-0.00886087	0.172665	-0.0513182	0.959072	96.03	2.01	2515150	d__Bacteria	p__Bacillota_A	c__Clostridia	o__Oscillospirales	f__Oscillospiraceae	g__Lawsonibacter	s__Lawsonibacter sp000177015	no	no	none
ntk_neurogranin	3177_bin20		var_biomarker ~ var_mb_by_sex	-0.0552788	0.0839857	-0.658193	0.510414	96.03	2.01	2515150	d__Bacteria	p__Bacillota_A	c__Clostridia	o__Oscillospirales	f__Oscillospiraceae	g__Lawsonibacter	s__Lawsonibacter sp000177015	no	no	none
ntk_neurogranin	3177_bin20		var_biomarker ~ mars_age	0.0110078	0.00602753	1.82625	0.0678122	96.03	2.01	2515150	d__Bacteria	p__Bacillota_A	c__Clostridia	o__Oscillospirales	f__Oscillospiraceae	g__Lawsonibacter	s__Lawsonibacter sp000177015	no	no	none
ntk_neurogranin	3177_bin20		var_biomarker ~ apoe4	0.0781925	0.0776622	1.00683	0.314017	96.03	2.01	2515150	d__Bacteria	p__Bacillota_A	c__Clostridia	o__Oscillospirales	f__Oscillospiraceae	g__Lawsonibacter	s__Lawsonibacter sp000177015	no	no	none
ntk_neurogranin	3177_bin20		var_biomarker ~ ntk_table	0.126453	0.077034	1.64152	0.100689	96.03	2.01	2515150	d__Bacteria	p__Bacillota_A	c__Clostridia	o__Oscillospirales	f__Oscillospiraceae	g__Lawsonibacter	s__Lawsonibacter sp000177015	no	no	none
ntk_neurogranin	3177_bin20		var_biomarker ~ bristol_type_1_7	-0.0196918	0.0427144	-0.46101	0.644792	96.03	2.01	2515150	d__Bacteria	p__Bacillota_A	c__Clostridia	o__Oscillospirales	f__Oscillospiraceae	g__Lawsonibacter	s__Lawsonibacter sp000177015	no	no	none
ntk_neurogranin	3177_bin46		var_biomarker ~ var_mb	-0.00343255	0.0452138	-0.0759183	0.939484	97.7	0	2685278	d__Bacteria	p__Bacillota_A	c__Clostridia	o__Lachnospirales	f__Lachnospiraceae	g__Eubacterium_I	s__Eubacterium_I ramulus	no	no	none
ntk_neurogranin	3177_bin46		var_biomarker ~ sex	-0.0312267	0.138602	-0.225298	0.821748	97.7	0	2685278	d__Bacteria	p__Bacillota_A	c__Clostridia	o__Lachnospirales	f__Lachnospiraceae	g__Eubacterium_I	s__Eubacterium_I ramulus	no	no	none
ntk_neurogranin	3177_bin46		var_biomarker ~ var_mb_by_sex	-0.0437539	0.0648453	-0.674743	0.499839	97.7	0	2685278	d__Bacteria	p__Bacillota_A	c__Clostridia	o__Lachnospirales	f__Lachnospiraceae	g__Eubacterium_I	s__Eubacterium_I ramulus	no	no	none
ntk_neurogranin	3177_bin46		var_biomarker ~ mars_age	0.0113736	0.00563272	2.01921	0.0434655	97.7	0	2685278	d__Bacteria	p__Bacillota_A	c__Clostridia	o__Lachnospirales	f__Lachnospiraceae	g__Eubacterium_I	s__Eubacterium_I ramulus	no	no	none
ntk_neurogranin	3177_bin46		var_biomarker ~ apoe4	0.100079	0.079791	1.25427	0.209744	97.7	0	2685278	d__Bacteria	p__Bacillota_A	c__Clostridia	o__Lachnospirales	f__Lachnospiraceae	g__Eubacterium_I	s__Eubacterium_I ramulus	no	no	none
ntk_neurogranin	3177_bin46		var_biomarker ~ ntk_table	0.146586	0.0790036	1.85544	0.0635338	97.7	0	2685278	d__Bacteria	p__Bacillota_A	c__Clostridia	o__Lachnospirales	f__Lachnospiraceae	g__Eubacterium_I	s__Eubacterium_I ramulus	no	no	none
ntk_neurogranin	3177_bin46		var_biomarker ~ bristol_type_1_7	-0.0315466	0.0408283	-0.772665	0.439721	97.7	0	2685278	d__Bacteria	p__Bacillota_A	c__Clostridia	o__Lachnospirales	f__Lachnospiraceae	g__Eubacterium_I	s__Eubacterium_I ramulus	no	no	none
ntk_neurogranin	3177_bin51		var_biomarker ~ var_mb	0.0825676	0.0403584	2.04586	0.0407704	99.11	0	6376829	d__Bacteria	p__Bacteroidota	c__Bacteroidia	o__Bacteroidales	f__Bacteroidaceae	g__Bacteroides	s__Bacteroides ovatus	yes	no	propionate
ntk_neurogranin	3177_bin51		var_biomarker ~ sex	0.0768156	0.193422	0.397141	0.691264	99.11	0	6376829	d__Bacteria	p__Bacteroidota	c__Bacteroidia	o__Bacteroidales	f__Bacteroidaceae	g__Bacteroides	s__Bacteroides ovatus	yes	no	propionate
ntk_neurogranin	3177_bin51		var_biomarker ~ var_mb_by_sex	-0.0872981	0.0625731	-1.39514	0.162974	99.11	0	6376829	d__Bacteria	p__Bacteroidota	c__Bacteroidia	o__Bacteroidales	f__Bacteroidaceae	g__Bacteroides	s__Bacteroides ovatus	yes	no	propionate
ntk_neurogranin	3177_bin51		var_biomarker ~ mars_age	0.011872	0.00591325	2.0077	0.0446753	99.11	0	6376829	d__Bacteria	p__Bacteroidota	c__Bacteroidia	o__Bacteroidales	f__Bacteroidaceae	g__Bacteroides	s__Bacteroides ovatus	yes	no	propionate
ntk_neurogranin	3177_bin51		var_biomarker ~ apoe4	0.0592587	0.0778903	0.760797	0.446778	99.11	0	6376829	d__Bacteria	p__Bacteroidota	c__Bacteroidia	o__Bacteroidales	f__Bacteroidaceae	g__Bacteroides	s__Bacteroides ovatus	yes	no	propionate
ntk_neurogranin	3177_bin51		var_biomarker ~ ntk_table	0.122659	0.0813621	1.50757	0.131666	99.11	0	6376829	d__Bacteria	p__Bacteroidota	c__Bacteroidia	o__Bacteroidales	f__Bacteroidaceae	g__Bacteroides	s__Bacteroides ovatus	yes	no	propionate
ntk_neurogranin	3177_bin51		var_biomarker ~ bristol_type_1_7	-0.0437009	0.0412003	-1.06069	0.288829	99.11	0	6376829	d__Bacteria	p__Bacteroidota	c__Bacteroidia	o__Bacteroidales	f__Bacteroidaceae	g__Bacteroides	s__Bacteroides ovatus	yes	no	propionate
ntk_neurogranin	3177_bin52		var_biomarker ~ var_mb	0.102219	0.056265	1.81674	0.0692574	92.62	0.34	2242125	d__Bacteria	p__Bacillota_A	c__Clostridia	o__Lachnospirales	f__Anaerotignaceae	g__Anaerotignum	s__Anaerotignum lactatifermentans	no	no	none
ntk_neurogranin	3177_bin52		var_biomarker ~ sex	-0.0876442	0.0992511	-0.883055	0.377206	92.62	0.34	2242125	d__Bacteria	p__Bacillota_A	c__Clostridia	o__Lachnospirales	f__Anaerotignaceae	g__Anaerotignum	s__Anaerotignum lactatifermentans	no	no	none
ntk_neurogranin	3177_bin52		var_biomarker ~ var_mb_by_sex	-0.0185131	0.0754702	-0.245303	0.806222	92.62	0.34	2242125	d__Bacteria	p__Bacillota_A	c__Clostridia	o__Lachnospirales	f__Anaerotignaceae	g__Anaerotignum	s__Anaerotignum lactatifermentans	no	no	none
ntk_neurogranin	3177_bin52		var_biomarker ~ mars_age	0.0110492	0.00563098	1.96221	0.0497378	92.62	0.34	2242125	d__Bacteria	p__Bacillota_A	c__Clostridia	o__Lachnospirales	f__Anaerotignaceae	g__Anaerotignum	s__Anaerotignum lactatifermentans	no	no	none
ntk_neurogranin	3177_bin52		var_biomarker ~ apoe4	0.0919803	0.075934	1.21132	0.225773	92.62	0.34	2242125	d__Bacteria	p__Bacillota_A	c__Clostridia	o__Lachnospirales	f__Anaerotignaceae	g__Anaerotignum	s__Anaerotignum lactatifermentans	no	no	none
ntk_neurogranin	3177_bin52		var_biomarker ~ ntk_table	0.116359	0.0805795	1.44403	0.148731	92.62	0.34	2242125	d__Bacteria	p__Bacillota_A	c__Clostridia	o__Lachnospirales	f__Anaerotignaceae	g__Anaerotignum	s__Anaerotignum lactatifermentans	no	no	none
ntk_neurogranin	3177_bin52		var_biomarker ~ bristol_type_1_7	-0.0403787	0.0404238	-0.998885	0.31785	92.62	0.34	2242125	d__Bacteria	p__Bacillota_A	c__Clostridia	o__Lachnospirales	f__Anaerotignaceae	g__Anaerotignum	s__Anaerotignum lactatifermentans	no	no	none
ntk_neurogranin	3177_bin84		var_biomarker ~ var_mb	0.0760228	0.0538519	1.4117	0.158038	94.44	0.48	2125266	d__Bacteria	p__Bacillota_A	c__Clostridia	o__Lachnospirales	f__Lachnospiraceae	g__Agathobacter	s__Agathobacter rectalis	no	yes	butyrate
ntk_neurogranin	3177_bin84		var_biomarker ~ sex	0.201799	0.188887	1.06836	0.285359	94.44	0.48	2125266	d__Bacteria	p__Bacillota_A	c__Clostridia	o__Lachnospirales	f__Lachnospiraceae	g__Agathobacter	s__Agathobacter rectalis	no	yes	butyrate
ntk_neurogranin	3177_bin84		var_biomarker ~ var_mb_by_sex	-0.178039	0.0843618	-2.11042	0.0348225	94.44	0.48	2125266	d__Bacteria	p__Bacillota_A	c__Clostridia	o__Lachnospirales	f__Lachnospiraceae	g__Agathobacter	s__Agathobacter rectalis	no	yes	butyrate
ntk_neurogranin	3177_bin84		var_biomarker ~ mars_age	0.0123563	0.00553657	2.23176	0.0256311	94.44	0.48	2125266	d__Bacteria	p__Bacillota_A	c__Clostridia	o__Lachnospirales	f__Lachnospiraceae	g__Agathobacter	s__Agathobacter rectalis	no	yes	butyrate
ntk_neurogranin	3177_bin84		var_biomarker ~ apoe4	0.0746353	0.0776675	0.960959	0.336573	94.44	0.48	2125266	d__Bacteria	p__Bacillota_A	c__Clostridia	o__Lachnospirales	f__Lachnospiraceae	g__Agathobacter	s__Agathobacter rectalis	no	yes	butyrate
ntk_neurogranin	3177_bin84		var_biomarker ~ ntk_table	0.145701	0.0762726	1.91027	0.0560986	94.44	0.48	2125266	d__Bacteria	p__Bacillota_A	c__Clostridia	o__Lachnospirales	f__Lachnospiraceae	g__Agathobacter	s__Agathobacter rectalis	no	yes	butyrate
ntk_neurogranin	3177_bin84		var_biomarker ~ bristol_type_1_7	-0.032891	0.0405867	-0.810389	0.417717	94.44	0.48	2125266	d__Bacteria	p__Bacillota_A	c__Clostridia	o__Lachnospirales	f__Lachnospiraceae	g__Agathobacter	s__Agathobacter rectalis	no	yes	butyrate
ntk_neurogranin	3181_bin28		var_biomarker ~ var_mb	-0.00751126	0.0298432	-0.25169	0.80128	99.19	0.81	2151469	d__Bacteria	p__Actinomycetota	c__Coriobacteriia	o__Coriobacteriales	f__Coriobacteriaceae	g__Collinsella	s__	no	no	none
ntk_neurogranin	3181_bin28		var_biomarker ~ sex	-0.143379	0.0987624	-1.45176	0.146569	99.19	0.81	2151469	d__Bacteria	p__Actinomycetota	c__Coriobacteriia	o__Coriobacteriales	f__Coriobacteriaceae	g__Collinsella	s__	no	no	none
ntk_neurogranin	3181_bin28		var_biomarker ~ var_mb_by_sex	-0.0268011	0.0461478	-0.580767	0.561398	99.19	0.81	2151469	d__Bacteria	p__Actinomycetota	c__Coriobacteriia	o__Coriobacteriales	f__Coriobacteriaceae	g__Collinsella	s__	no	no	none
ntk_neurogranin	3181_bin28		var_biomarker ~ mars_age	0.0113627	0.00574655	1.97731	0.0480071	99.19	0.81	2151469	d__Bacteria	p__Actinomycetota	c__Coriobacteriia	o__Coriobacteriales	f__Coriobacteriaceae	g__Collinsella	s__	no	no	none
ntk_neurogranin	3181_bin28		var_biomarker ~ apoe4	0.0934759	0.0770411	1.21333	0.225005	99.19	0.81	2151469	d__Bacteria	p__Actinomycetota	c__Coriobacteriia	o__Coriobacteriales	f__Coriobacteriaceae	g__Collinsella	s__	no	no	none
ntk_neurogranin	3181_bin28		var_biomarker ~ ntk_table	0.154734	0.0775456	1.99539	0.0460007	99.19	0.81	2151469	d__Bacteria	p__Actinomycetota	c__Coriobacteriia	o__Coriobacteriales	f__Coriobacteriaceae	g__Collinsella	s__	no	no	none
ntk_neurogranin	3181_bin28		var_biomarker ~ bristol_type_1_7	-0.0364767	0.0400811	-0.910074	0.362784	99.19	0.81	2151469	d__Bacteria	p__Actinomycetota	c__Coriobacteriia	o__Coriobacteriales	f__Coriobacteriaceae	g__Collinsella	s__	no	no	none
ntk_neurogranin	3181_bin54		var_biomarker ~ var_mb	0.0701641	0.0458465	1.53041	0.125914	92.18	0	1917165	d__Bacteria	p__Bacillota_A	c__Clostridia	o__Oscillospirales	f__Ruminococcaceae	g__Faecalibacterium	s__Faecalibacterium prausnitzii	no	yes	butyrate
ntk_neurogranin	3181_bin54		var_biomarker ~ sex	-0.13733	0.0771503	-1.78003	0.0750711	92.18	0	1917165	d__Bacteria	p__Bacillota_A	c__Clostridia	o__Oscillospirales	f__Ruminococcaceae	g__Faecalibacterium	s__Faecalibacterium prausnitzii	no	yes	butyrate
ntk_neurogranin	3181_bin54		var_biomarker ~ var_mb_by_sex	-0.0401534	0.0599254	-0.670056	0.502822	92.18	0	1917165	d__Bacteria	p__Bacillota_A	c__Clostridia	o__Oscillospirales	f__Ruminococcaceae	g__Faecalibacterium	s__Faecalibacterium prausnitzii	no	yes	butyrate
ntk_neurogranin	3181_bin54		var_biomarker ~ mars_age	0.0125026	0.00587052	2.12973	0.0331941	92.18	0	1917165	d__Bacteria	p__Bacillota_A	c__Clostridia	o__Oscillospirales	f__Ruminococcaceae	g__Faecalibacterium	s__Faecalibacterium prausnitzii	no	yes	butyrate
ntk_neurogranin	3181_bin54		var_biomarker ~ apoe4	0.0769465	0.0771856	0.996903	0.318811	92.18	0	1917165	d__Bacteria	p__Bacillota_A	c__Clostridia	o__Oscillospirales	f__Ruminococcaceae	g__Faecalibacterium	s__Faecalibacterium prausnitzii	no	yes	butyrate
ntk_neurogranin	3181_bin54		var_biomarker ~ ntk_table	0.144724	0.0784485	1.84483	0.0650619	92.18	0	1917165	d__Bacteria	p__Bacillota_A	c__Clostridia	o__Oscillospirales	f__Ruminococcaceae	g__Faecalibacterium	s__Faecalibacterium prausnitzii	no	yes	butyrate
ntk_neurogranin	3181_bin54		var_biomarker ~ bristol_type_1_7	-0.035392	0.0399369	-0.8862	0.37551	92.18	0	1917165	d__Bacteria	p__Bacillota_A	c__Clostridia	o__Oscillospirales	f__Ruminococcaceae	g__Faecalibacterium	s__Faecalibacterium prausnitzii	no	yes	butyrate
ntk_neurogranin	3182_bin68		var_biomarker ~ var_mb	-0.0336942	0.0375354	-0.897666	0.369364	98.91	0	3727891	d__Bacteria	p__Bacteroidota	c__Bacteroidia	o__Bacteroidales	f__Bacteroidaceae	g__Paraprevotella	s__Paraprevotella clara	yes	no	propionate
ntk_neurogranin	3182_bin68		var_biomarker ~ sex	-0.0922876	0.092038	-1.00271	0.316	98.91	0	3727891	d__Bacteria	p__Bacteroidota	c__Bacteroidia	o__Bacteroidales	f__Bacteroidaceae	g__Paraprevotella	s__Paraprevotella clara	yes	no	propionate
ntk_neurogranin	3182_bin68		var_biomarker ~ var_mb_by_sex	-0.0133083	0.0514873	-0.258477	0.796039	98.91	0	3727891	d__Bacteria	p__Bacteroidota	c__Bacteroidia	o__Bacteroidales	f__Bacteroidaceae	g__Paraprevotella	s__Paraprevotella clara	yes	no	propionate
ntk_neurogranin	3182_bin68		var_biomarker ~ mars_age	0.00983515	0.00585169	1.68074	0.0928141	98.91	0	3727891	d__Bacteria	p__Bacteroidota	c__Bacteroidia	o__Bacteroidales	f__Bacteroidaceae	g__Paraprevotella	s__Paraprevotella clara	yes	no	propionate
ntk_neurogranin	3182_bin68		var_biomarker ~ apoe4	0.0922891	0.0771639	1.19601	0.231691	98.91	0	3727891	d__Bacteria	p__Bacteroidota	c__Bacteroidia	o__Bacteroidales	f__Bacteroidaceae	g__Paraprevotella	s__Paraprevotella clara	yes	no	propionate
ntk_neurogranin	3182_bin68		var_biomarker ~ ntk_table	0.13185	0.0764784	1.72401	0.0847055	98.91	0	3727891	d__Bacteria	p__Bacteroidota	c__Bacteroidia	o__Bacteroidales	f__Bacteroidaceae	g__Paraprevotella	s__Paraprevotella clara	yes	no	propionate
ntk_neurogranin	3182_bin68		var_biomarker ~ bristol_type_1_7	-0.0297159	0.0404763	-0.734155	0.462854	98.91	0	3727891	d__Bacteria	p__Bacteroidota	c__Bacteroidia	o__Bacteroidales	f__Bacteroidaceae	g__Paraprevotella	s__Paraprevotella clara	yes	no	propionate
ntk_neurogranin	3182_bin85		var_biomarker ~ var_mb	-0.0327849	0.0315493	-1.03917	0.298727	97.37	0	2402931	d__Bacteria	p__Bacillota_A	c__Clostridia	o__Lachnospirales	f__Lachnospiraceae	g__Dorea_A	s__Dorea_A longicatena	no	no	none
ntk_neurogranin	3182_bin85		var_biomarker ~ sex	-0.121172	0.153182	-0.791034	0.428924	97.37	0	2402931	d__Bacteria	p__Bacillota_A	c__Clostridia	o__Lachnospirales	f__Lachnospiraceae	g__Dorea_A	s__Dorea_A longicatena	no	no	none
ntk_neurogranin	3182_bin85		var_biomarker ~ var_mb_by_sex	0.00709948	0.0418198	0.169764	0.865196	97.37	0	2402931	d__Bacteria	p__Bacillota_A	c__Clostridia	o__Lachnospirales	f__Lachnospiraceae	g__Dorea_A	s__Dorea_A longicatena	no	no	none
ntk_neurogranin	3182_bin85		var_biomarker ~ mars_age	0.0107985	0.00583065	1.85203	0.0640211	97.37	0	2402931	d__Bacteria	p__Bacillota_A	c__Clostridia	o__Lachnospirales	f__Lachnospiraceae	g__Dorea_A	s__Dorea_A longicatena	no	no	none
ntk_neurogranin	3182_bin85		var_biomarker ~ apoe4	0.112049	0.0818582	1.36881	0.171058	97.37	0	2402931	d__Bacteria	p__Bacillota_A	c__Clostridia	o__Lachnospirales	f__Lachnospiraceae	g__Dorea_A	s__Dorea_A longicatena	no	no	none
ntk_neurogranin	3182_bin85		var_biomarker ~ ntk_table	0.132694	0.0804543	1.64931	0.0990842	97.37	0	2402931	d__Bacteria	p__Bacillota_A	c__Clostridia	o__Lachnospirales	f__Lachnospiraceae	g__Dorea_A	s__Dorea_A longicatena	no	no	none
ntk_neurogranin	3182_bin85		var_biomarker ~ bristol_type_1_7	-0.0294495	0.0420463	-0.700407	0.483673	97.37	0	2402931	d__Bacteria	p__Bacillota_A	c__Clostridia	o__Lachnospirales	f__Lachnospiraceae	g__Dorea_A	s__Dorea_A longicatena	no	no	none
ntk_neurogranin	3182_bin95		var_biomarker ~ var_mb	0.0533287	0.0329344	1.61924	0.105396	98.27	0.72	2345523	d__Bacteria	p__Bacillota_A	c__Clostridia	o__Lachnospirales	f__Lachnospiraceae	g__Pararoseburia	s__Pararoseburia lenta	no	yes	butyrate
ntk_neurogranin	3182_bin95		var_biomarker ~ sex	-0.254342	0.0997753	-2.54914	0.0107988	98.27	0.72	2345523	d__Bacteria	p__Bacillota_A	c__Clostridia	o__Lachnospirales	f__Lachnospiraceae	g__Pararoseburia	s__Pararoseburia lenta	no	yes	butyrate
ntk_neurogranin	3182_bin95		var_biomarker ~ var_mb_by_sex	-0.129686	0.0705272	-1.83881	0.0659425	98.27	0.72	2345523	d__Bacteria	p__Bacillota_A	c__Clostridia	o__Lachnospirales	f__Lachnospiraceae	g__Pararoseburia	s__Pararoseburia lenta	no	yes	butyrate
ntk_neurogranin	3182_bin95		var_biomarker ~ mars_age	0.0115483	0.00566412	2.03885	0.0414645	98.27	0.72	2345523	d__Bacteria	p__Bacillota_A	c__Clostridia	o__Lachnospirales	f__Lachnospiraceae	g__Pararoseburia	s__Pararoseburia lenta	no	yes	butyrate
ntk_neurogranin	3182_bin95		var_biomarker ~ apoe4	0.0911882	0.0769726	1.18468	0.236142	98.27	0.72	2345523	d__Bacteria	p__Bacillota_A	c__Clostridia	o__Lachnospirales	f__Lachnospiraceae	g__Pararoseburia	s__Pararoseburia lenta	no	yes	butyrate
ntk_neurogranin	3182_bin95		var_biomarker ~ ntk_table	0.148355	0.0779801	1.90247	0.0571098	98.27	0.72	2345523	d__Bacteria	p__Bacillota_A	c__Clostridia	o__Lachnospirales	f__Lachnospiraceae	g__Pararoseburia	s__Pararoseburia lenta	no	yes	butyrate
ntk_neurogranin	3182_bin95		var_biomarker ~ bristol_type_1_7	-0.0354911	0.04094	-0.866905	0.385994	98.27	0.72	2345523	d__Bacteria	p__Bacillota_A	c__Clostridia	o__Lachnospirales	f__Lachnospiraceae	g__Pararoseburia	s__Pararoseburia lenta	no	yes	butyrate
ntk_neurogranin	3183_bin46		var_biomarker ~ var_mb	0.016085	0.0268577	0.598897	0.549242	90.27	0	1778422	d__Bacteria	p__Bacillota_A	c__Clostridia	o__Oscillospirales	f__Oscillospiraceae	g__Vescimonas	s__Vescimonas sp000435975	no	no	none
ntk_neurogranin	3183_bin46		var_biomarker ~ sex	-0.112203	0.074817	-1.4997	0.133692	90.27	0	1778422	d__Bacteria	p__Bacillota_A	c__Clostridia	o__Oscillospirales	f__Oscillospiraceae	g__Vescimonas	s__Vescimonas sp000435975	no	no	none
ntk_neurogranin	3183_bin46		var_biomarker ~ var_mb_by_sex	0.0359459	0.0389385	0.923146	0.355931	90.27	0	1778422	d__Bacteria	p__Bacillota_A	c__Clostridia	o__Oscillospirales	f__Oscillospiraceae	g__Vescimonas	s__Vescimonas sp000435975	no	no	none
ntk_neurogranin	3183_bin46		var_biomarker ~ mars_age	0.0118403	0.00565884	2.09235	0.0364074	90.27	0	1778422	d__Bacteria	p__Bacillota_A	c__Clostridia	o__Oscillospirales	f__Oscillospiraceae	g__Vescimonas	s__Vescimonas sp000435975	no	no	none
ntk_neurogranin	3183_bin46		var_biomarker ~ apoe4	0.103534	0.0767608	1.34879	0.177404	90.27	0	1778422	d__Bacteria	p__Bacillota_A	c__Clostridia	o__Oscillospirales	f__Oscillospiraceae	g__Vescimonas	s__Vescimonas sp000435975	no	no	none
ntk_neurogranin	3183_bin46		var_biomarker ~ ntk_table	0.136485	0.0764747	1.78471	0.0743077	90.27	0	1778422	d__Bacteria	p__Bacillota_A	c__Clostridia	o__Oscillospirales	f__Oscillospiraceae	g__Vescimonas	s__Vescimonas sp000435975	no	no	none
ntk_neurogranin	3183_bin46		var_biomarker ~ bristol_type_1_7	-0.0225353	0.0393835	-0.572201	0.567186	90.27	0	1778422	d__Bacteria	p__Bacillota_A	c__Clostridia	o__Oscillospirales	f__Oscillospiraceae	g__Vescimonas	s__Vescimonas sp000435975	no	no	none
ntk_neurogranin	3186_bin58		var_biomarker ~ var_mb	0.00580555	0.0208022	0.279084	0.780181	96.77	0	1734676	d__Bacteria	p__Actinomycetota	c__Coriobacteriia	o__Coriobacteriales	f__Coriobacteriaceae	g__Collinsella	s__Collinsella intestinalis	no	no	none
ntk_neurogranin	3186_bin58		var_biomarker ~ sex	-0.267897	0.197339	-1.35755	0.174608	96.77	0	1734676	d__Bacteria	p__Actinomycetota	c__Coriobacteriia	o__Coriobacteriales	f__Coriobacteriaceae	g__Collinsella	s__Collinsella intestinalis	no	no	none
ntk_neurogranin	3186_bin58		var_biomarker ~ var_mb_by_sex	-0.0346249	0.0444033	-0.779783	0.435519	96.77	0	1734676	d__Bacteria	p__Actinomycetota	c__Coriobacteriia	o__Coriobacteriales	f__Coriobacteriaceae	g__Collinsella	s__Collinsella intestinalis	no	no	none
ntk_neurogranin	3186_bin58		var_biomarker ~ mars_age	0.0117855	0.00568437	2.07332	0.0381423	96.77	0	1734676	d__Bacteria	p__Actinomycetota	c__Coriobacteriia	o__Coriobacteriales	f__Coriobacteriaceae	g__Collinsella	s__Collinsella intestinalis	no	no	none
ntk_neurogranin	3186_bin58		var_biomarker ~ apoe4	0.0869687	0.076843	1.13177	0.257731	96.77	0	1734676	d__Bacteria	p__Actinomycetota	c__Coriobacteriia	o__Coriobacteriales	f__Coriobacteriaceae	g__Collinsella	s__Collinsella intestinalis	no	no	none
ntk_neurogranin	3186_bin58		var_biomarker ~ ntk_table	0.141557	0.0783026	1.80782	0.0706351	96.77	0	1734676	d__Bacteria	p__Actinomycetota	c__Coriobacteriia	o__Coriobacteriales	f__Coriobacteriaceae	g__Collinsella	s__Collinsella intestinalis	no	no	none
ntk_neurogranin	3186_bin58		var_biomarker ~ bristol_type_1_7	-0.0299782	0.0411235	-0.728979	0.466015	96.77	0	1734676	d__Bacteria	p__Actinomycetota	c__Coriobacteriia	o__Coriobacteriales	f__Coriobacteriaceae	g__Collinsella	s__Collinsella intestinalis	no	no	none
ntk_neurogranin	3186_bin6		var_biomarker ~ var_mb	-0.0624794	0.0299936	-2.08309	0.0372428	97.27	0	2351864	d__Bacteria	p__Bacillota_A	c__Clostridia	o__Oscillospirales	f__Acutalibacteraceae	g__CAG-177	s__CAG-177 sp003514385	no	no	none
ntk_neurogranin	3186_bin6		var_biomarker ~ sex	0.0710293	0.104288	0.681085	0.495817	97.27	0	2351864	d__Bacteria	p__Bacillota_A	c__Clostridia	o__Oscillospirales	f__Acutalibacteraceae	g__CAG-177	s__CAG-177 sp003514385	no	no	none
ntk_neurogranin	3186_bin6		var_biomarker ~ var_mb_by_sex	0.0955633	0.0372426	2.56597	0.0102889	97.27	0	2351864	d__Bacteria	p__Bacillota_A	c__Clostridia	o__Oscillospirales	f__Acutalibacteraceae	g__CAG-177	s__CAG-177 sp003514385	no	no	none
ntk_neurogranin	3186_bin6		var_biomarker ~ mars_age	0.0105945	0.00566433	1.87039	0.06143	97.27	0	2351864	d__Bacteria	p__Bacillota_A	c__Clostridia	o__Oscillospirales	f__Acutalibacteraceae	g__CAG-177	s__CAG-177 sp003514385	no	no	none
ntk_neurogranin	3186_bin6		var_biomarker ~ apoe4	0.0852223	0.0747502	1.14009	0.254247	97.27	0	2351864	d__Bacteria	p__Bacillota_A	c__Clostridia	o__Oscillospirales	f__Acutalibacteraceae	g__CAG-177	s__CAG-177 sp003514385	no	no	none
ntk_neurogranin	3186_bin6		var_biomarker ~ ntk_table	0.125198	0.0785151	1.59457	0.110809	97.27	0	2351864	d__Bacteria	p__Bacillota_A	c__Clostridia	o__Oscillospirales	f__Acutalibacteraceae	g__CAG-177	s__CAG-177 sp003514385	no	no	none
ntk_neurogranin	3186_bin6		var_biomarker ~ bristol_type_1_7	-0.0374744	0.0412423	-0.908641	0.36354	97.27	0	2351864	d__Bacteria	p__Bacillota_A	c__Clostridia	o__Oscillospirales	f__Acutalibacteraceae	g__CAG-177	s__CAG-177 sp003514385	no	no	none
ntk_neurogranin	3188_bin23		var_biomarker ~ var_mb	0.0206019	0.0322809	0.638208	0.523338	99.7	0.05	2092587	d__Bacteria	p__Pseudomonadota	c__Gammaproteobacteria	o__Enterobacterales_A	f__Pasteurellaceae	g__Haemophilus_D	s__Haemophilus_D parainfluenzae	no	no	none
ntk_neurogranin	3188_bin23		var_biomarker ~ sex	-0.204036	0.107243	-1.90255	0.0570988	99.7	0.05	2092587	d__Bacteria	p__Pseudomonadota	c__Gammaproteobacteria	o__Enterobacterales_A	f__Pasteurellaceae	g__Haemophilus_D	s__Haemophilus_D parainfluenzae	no	no	none
ntk_neurogranin	3188_bin23		var_biomarker ~ var_mb_by_sex	-0.0472045	0.0446344	-1.05758	0.290246	99.7	0.05	2092587	d__Bacteria	p__Pseudomonadota	c__Gammaproteobacteria	o__Enterobacterales_A	f__Pasteurellaceae	g__Haemophilus_D	s__Haemophilus_D parainfluenzae	no	no	none
ntk_neurogranin	3188_bin23		var_biomarker ~ mars_age	0.0117126	0.00575622	2.03478	0.0418729	99.7	0.05	2092587	d__Bacteria	p__Pseudomonadota	c__Gammaproteobacteria	o__Enterobacterales_A	f__Pasteurellaceae	g__Haemophilus_D	s__Haemophilus_D parainfluenzae	no	no	none
ntk_neurogranin	3188_bin23		var_biomarker ~ apoe4	0.0823481	0.0796125	1.03436	0.300967	99.7	0.05	2092587	d__Bacteria	p__Pseudomonadota	c__Gammaproteobacteria	o__Enterobacterales_A	f__Pasteurellaceae	g__Haemophilus_D	s__Haemophilus_D parainfluenzae	no	no	none
ntk_neurogranin	3188_bin23		var_biomarker ~ ntk_table	0.15267	0.0799029	1.91069	0.0560444	99.7	0.05	2092587	d__Bacteria	p__Pseudomonadota	c__Gammaproteobacteria	o__Enterobacterales_A	f__Pasteurellaceae	g__Haemophilus_D	s__Haemophilus_D parainfluenzae	no	no	none
ntk_neurogranin	3188_bin23		var_biomarker ~ bristol_type_1_7	-0.0317933	0.0414417	-0.767183	0.442973	99.7	0.05	2092587	d__Bacteria	p__Pseudomonadota	c__Gammaproteobacteria	o__Enterobacterales_A	f__Pasteurellaceae	g__Haemophilus_D	s__Haemophilus_D parainfluenzae	no	no	none
ntk_neurogranin	3188_bin24		var_biomarker ~ var_mb	0.028009	0.0294996	0.94947	0.342382	98.51	0	2111996	d__Bacteria	p__Bacillota_A	c__Clostridia	o__Oscillospirales	f__Ruminococcaceae	g__Faecalibacterium	s__Faecalibacterium prausnitzii	no	yes	butyrate
ntk_neurogranin	3188_bin24		var_biomarker ~ sex	-0.117275	0.077335	-1.51646	0.129404	98.51	0	2111996	d__Bacteria	p__Bacillota_A	c__Clostridia	o__Oscillospirales	f__Ruminococcaceae	g__Faecalibacterium	s__Faecalibacterium prausnitzii	no	yes	butyrate
ntk_neurogranin	3188_bin24		var_biomarker ~ var_mb_by_sex	-0.0159744	0.0516133	-0.309502	0.75694	98.51	0	2111996	d__Bacteria	p__Bacillota_A	c__Clostridia	o__Oscillospirales	f__Ruminococcaceae	g__Faecalibacterium	s__Faecalibacterium prausnitzii	no	yes	butyrate
ntk_neurogranin	3188_bin24		var_biomarker ~ mars_age	0.011551	0.00570065	2.02627	0.0427373	98.51	0	2111996	d__Bacteria	p__Bacillota_A	c__Clostridia	o__Oscillospirales	f__Ruminococcaceae	g__Faecalibacterium	s__Faecalibacterium prausnitzii	no	yes	butyrate
ntk_neurogranin	3188_bin24		var_biomarker ~ apoe4	0.0853384	0.0805521	1.05942	0.289409	98.51	0	2111996	d__Bacteria	p__Bacillota_A	c__Clostridia	o__Oscillospirales	f__Ruminococcaceae	g__Faecalibacterium	s__Faecalibacterium prausnitzii	no	yes	butyrate
ntk_neurogranin	3188_bin24		var_biomarker ~ ntk_table	0.145301	0.0792312	1.83389	0.0666709	98.51	0	2111996	d__Bacteria	p__Bacillota_A	c__Clostridia	o__Oscillospirales	f__Ruminococcaceae	g__Faecalibacterium	s__Faecalibacterium prausnitzii	no	yes	butyrate
ntk_neurogranin	3188_bin24		var_biomarker ~ bristol_type_1_7	-0.0316551	0.0398947	-0.793466	0.427506	98.51	0	2111996	d__Bacteria	p__Bacillota_A	c__Clostridia	o__Oscillospirales	f__Ruminococcaceae	g__Faecalibacterium	s__Faecalibacterium prausnitzii	no	yes	butyrate
ntk_neurogranin	3188_bin49		var_biomarker ~ var_mb	-0.00594003	0.0385192	-0.15421	0.877445	95.16	0.81	2033826	d__Bacteria	p__Actinomycetota	c__Coriobacteriia	o__Coriobacteriales	f__Coriobacteriaceae	g__Collinsella	s__	no	no	none
ntk_neurogranin	3188_bin49		var_biomarker ~ sex	-0.111325	0.0774754	-1.4369	0.150746	95.16	0.81	2033826	d__Bacteria	p__Actinomycetota	c__Coriobacteriia	o__Coriobacteriales	f__Coriobacteriaceae	g__Collinsella	s__	no	no	none
ntk_neurogranin	3188_bin49		var_biomarker ~ var_mb_by_sex	0.0322255	0.0569517	0.56584	0.571503	95.16	0.81	2033826	d__Bacteria	p__Actinomycetota	c__Coriobacteriia	o__Coriobacteriales	f__Coriobacteriaceae	g__Collinsella	s__	no	no	none
ntk_neurogranin	3188_bin49		var_biomarker ~ mars_age	0.011309	0.00583919	1.93673	0.0527779	95.16	0.81	2033826	d__Bacteria	p__Actinomycetota	c__Coriobacteriia	o__Coriobacteriales	f__Coriobacteriaceae	g__Collinsella	s__	no	no	none
ntk_neurogranin	3188_bin49		var_biomarker ~ apoe4	0.0896965	0.0773049	1.1603	0.245929	95.16	0.81	2033826	d__Bacteria	p__Actinomycetota	c__Coriobacteriia	o__Coriobacteriales	f__Coriobacteriaceae	g__Collinsella	s__	no	no	none
ntk_neurogranin	3188_bin49		var_biomarker ~ ntk_table	0.135321	0.0797346	1.69715	0.0896687	95.16	0.81	2033826	d__Bacteria	p__Actinomycetota	c__Coriobacteriia	o__Coriobacteriales	f__Coriobacteriaceae	g__Collinsella	s__	no	no	none
ntk_neurogranin	3188_bin49		var_biomarker ~ bristol_type_1_7	-0.030155	0.0412659	-0.730748	0.464933	95.16	0.81	2033826	d__Bacteria	p__Actinomycetota	c__Coriobacteriia	o__Coriobacteriales	f__Coriobacteriaceae	g__Collinsella	s__	no	no	none
ntk_neurogranin	3193_bin1		var_biomarker ~ var_mb	0.0354763	0.0348303	1.01855	0.308419	90.38	0	2124916	d__Bacteria	p__Bacillota_A	c__Clostridia	o__Oscillospirales	f__Oscillospiraceae	g__Faecousia	s__Faecousia sp003525905	no	no	none
ntk_neurogranin	3193_bin1		var_biomarker ~ sex	-0.0985154	0.0775738	-1.26996	0.2041	90.38	0	2124916	d__Bacteria	p__Bacillota_A	c__Clostridia	o__Oscillospirales	f__Oscillospiraceae	g__Faecousia	s__Faecousia sp003525905	no	no	none
ntk_neurogranin	3193_bin1		var_biomarker ~ var_mb_by_sex	-6.7483e-05	0.0483822	-0.00139479	0.998887	90.38	0	2124916	d__Bacteria	p__Bacillota_A	c__Clostridia	o__Oscillospirales	f__Oscillospiraceae	g__Faecousia	s__Faecousia sp003525905	no	no	none
ntk_neurogranin	3193_bin1		var_biomarker ~ mars_age	0.0108777	0.00591984	1.83749	0.0661372	90.38	0	2124916	d__Bacteria	p__Bacillota_A	c__Clostridia	o__Oscillospirales	f__Oscillospiraceae	g__Faecousia	s__Faecousia sp003525905	no	no	none
ntk_neurogranin	3193_bin1		var_biomarker ~ apoe4	0.0797035	0.0770025	1.03508	0.300633	90.38	0	2124916	d__Bacteria	p__Bacillota_A	c__Clostridia	o__Oscillospirales	f__Oscillospiraceae	g__Faecousia	s__Faecousia sp003525905	no	no	none
ntk_neurogranin	3193_bin1		var_biomarker ~ ntk_table	0.141728	0.0778069	1.82154	0.0685249	90.38	0	2124916	d__Bacteria	p__Bacillota_A	c__Clostridia	o__Oscillospirales	f__Oscillospiraceae	g__Faecousia	s__Faecousia sp003525905	no	no	none
ntk_neurogranin	3193_bin1		var_biomarker ~ bristol_type_1_7	-0.0244479	0.0402945	-0.606731	0.544029	90.38	0	2124916	d__Bacteria	p__Bacillota_A	c__Clostridia	o__Oscillospirales	f__Oscillospiraceae	g__Faecousia	s__Faecousia sp003525905	no	no	none
ntk_neurogranin	3193_bin110		var_biomarker ~ var_mb	0.0117393	0.0249422	0.470661	0.637883	93.47	0.68	2424041	d__Bacteria	p__Verrucomicrobiota	c__Verrucomicrobiae	o__Opitutales	f__CAG-312	g__Merdousia	s__	yes	no	propionate
ntk_neurogranin	3193_bin110		var_biomarker ~ sex	-0.29782	0.320709	-0.928629	0.353081	93.47	0.68	2424041	d__Bacteria	p__Verrucomicrobiota	c__Verrucomicrobiae	o__Opitutales	f__CAG-312	g__Merdousia	s__	yes	no	propionate
ntk_neurogranin	3193_bin110		var_biomarker ~ var_mb_by_sex	-0.0619778	0.105266	-0.588771	0.556015	93.47	0.68	2424041	d__Bacteria	p__Verrucomicrobiota	c__Verrucomicrobiae	o__Opitutales	f__CAG-312	g__Merdousia	s__	yes	no	propionate
ntk_neurogranin	3193_bin110		var_biomarker ~ mars_age	0.011583	0.00578693	2.00157	0.0453307	93.47	0.68	2424041	d__Bacteria	p__Verrucomicrobiota	c__Verrucomicrobiae	o__Opitutales	f__CAG-312	g__Merdousia	s__	yes	no	propionate
ntk_neurogranin	3193_bin110		var_biomarker ~ apoe4	0.0959944	0.0778038	1.2338	0.217277	93.47	0.68	2424041	d__Bacteria	p__Verrucomicrobiota	c__Verrucomicrobiae	o__Opitutales	f__CAG-312	g__Merdousia	s__	yes	no	propionate
ntk_neurogranin	3193_bin110		var_biomarker ~ ntk_table	0.140444	0.0784335	1.79061	0.0733565	93.47	0.68	2424041	d__Bacteria	p__Verrucomicrobiota	c__Verrucomicrobiae	o__Opitutales	f__CAG-312	g__Merdousia	s__	yes	no	propionate
ntk_neurogranin	3193_bin110		var_biomarker ~ bristol_type_1_7	-0.0276586	0.0414315	-0.667576	0.504404	93.47	0.68	2424041	d__Bacteria	p__Verrucomicrobiota	c__Verrucomicrobiae	o__Opitutales	f__CAG-312	g__Merdousia	s__	yes	no	propionate
ntk_neurogranin	3193_bin121		var_biomarker ~ var_mb	-0.0610975	0.0313182	-1.95086	0.0510734	94.3	2.68	1723935	d__Bacteria	p__Bacillota_A	c__Clostridia	o__Oscillospirales	f__Oscillospiraceae	g__ER4	s__ER4 sp900317525	no	no	none
ntk_neurogranin	3193_bin121		var_biomarker ~ sex	-0.103693	0.0823511	-1.25916	0.207974	94.3	2.68	1723935	d__Bacteria	p__Bacillota_A	c__Clostridia	o__Oscillospirales	f__Oscillospiraceae	g__ER4	s__ER4 sp900317525	no	no	none
ntk_neurogranin	3193_bin121		var_biomarker ~ var_mb_by_sex	0.0711853	0.0475054	1.49847	0.134012	94.3	2.68	1723935	d__Bacteria	p__Bacillota_A	c__Clostridia	o__Oscillospirales	f__Oscillospiraceae	g__ER4	s__ER4 sp900317525	no	no	none
ntk_neurogranin	3193_bin121		var_biomarker ~ mars_age	0.0103765	0.00563401	1.84176	0.0655098	94.3	2.68	1723935	d__Bacteria	p__Bacillota_A	c__Clostridia	o__Oscillospirales	f__Oscillospiraceae	g__ER4	s__ER4 sp900317525	no	no	none
ntk_neurogranin	3193_bin121		var_biomarker ~ apoe4	0.0846689	0.0761174	1.11235	0.265989	94.3	2.68	1723935	d__Bacteria	p__Bacillota_A	c__Clostridia	o__Oscillospirales	f__Oscillospiraceae	g__ER4	s__ER4 sp900317525	no	no	none
ntk_neurogranin	3193_bin121		var_biomarker ~ ntk_table	0.125559	0.0772116	1.62617	0.103914	94.3	2.68	1723935	d__Bacteria	p__Bacillota_A	c__Clostridia	o__Oscillospirales	f__Oscillospiraceae	g__ER4	s__ER4 sp900317525	no	no	none
ntk_neurogranin	3193_bin121		var_biomarker ~ bristol_type_1_7	-0.0392644	0.0409532	-0.958763	0.337678	94.3	2.68	1723935	d__Bacteria	p__Bacillota_A	c__Clostridia	o__Oscillospirales	f__Oscillospiraceae	g__ER4	s__ER4 sp900317525	no	no	none
ntk_neurogranin	3193_bin23		var_biomarker ~ var_mb	0.00118386	0.0450039	0.0263058	0.979013	93.98	0	2397339	d__Bacteria	p__Bacillota_A	c__Clostridia	o__Oscillospirales	f__Ruminococcaceae	g__Gemmiger	s__Gemmiger formicilis	no	no	none
ntk_neurogranin	3193_bin23		var_biomarker ~ sex	0.00819587	0.154951	0.0528934	0.957817	93.98	0	2397339	d__Bacteria	p__Bacillota_A	c__Clostridia	o__Oscillospirales	f__Ruminococcaceae	g__Gemmiger	s__Gemmiger formicilis	no	no	none
ntk_neurogranin	3193_bin23		var_biomarker ~ var_mb_by_sex	-0.0663713	0.0662963	-1.00113	0.316763	93.98	0	2397339	d__Bacteria	p__Bacillota_A	c__Clostridia	o__Oscillospirales	f__Ruminococcaceae	g__Gemmiger	s__Gemmiger formicilis	no	no	none
ntk_neurogranin	3193_bin23		var_biomarker ~ mars_age	0.0103877	0.00590871	1.75804	0.0787407	93.98	0	2397339	d__Bacteria	p__Bacillota_A	c__Clostridia	o__Oscillospirales	f__Ruminococcaceae	g__Gemmiger	s__Gemmiger formicilis	no	no	none
ntk_neurogranin	3193_bin23		var_biomarker ~ apoe4	0.0819602	0.076394	1.07286	0.283333	93.98	0	2397339	d__Bacteria	p__Bacillota_A	c__Clostridia	o__Oscillospirales	f__Ruminococcaceae	g__Gemmiger	s__Gemmiger formicilis	no	no	none
ntk_neurogranin	3193_bin23		var_biomarker ~ ntk_table	0.145348	0.0800503	1.81571	0.0694143	93.98	0	2397339	d__Bacteria	p__Bacillota_A	c__Clostridia	o__Oscillospirales	f__Ruminococcaceae	g__Gemmiger	s__Gemmiger formicilis	no	no	none
ntk_neurogranin	3193_bin23		var_biomarker ~ bristol_type_1_7	-0.0294044	0.0405756	-0.724682	0.468647	93.98	0	2397339	d__Bacteria	p__Bacillota_A	c__Clostridia	o__Oscillospirales	f__Ruminococcaceae	g__Gemmiger	s__Gemmiger formicilis	no	no	none
ntk_neurogranin	3193_bin27		var_biomarker ~ var_mb	-0.0253352	0.0401233	-0.631435	0.527756	92.93	3.8	2547113	d__Bacteria	p__Bacillota_A	c__Clostridia	o__Lachnospirales	f__Lachnospiraceae	g__Fusicatenibacter	s__Fusicatenibacter saccharivorans	no	no	none
ntk_neurogranin	3193_bin27		var_biomarker ~ sex	0.257255	0.249944	1.02925	0.303362	92.93	3.8	2547113	d__Bacteria	p__Bacillota_A	c__Clostridia	o__Lachnospirales	f__Lachnospiraceae	g__Fusicatenibacter	s__Fusicatenibacter saccharivorans	no	no	none
ntk_neurogranin	3193_bin27		var_biomarker ~ var_mb_by_sex	-0.0800775	0.0533866	-1.49996	0.133626	92.93	3.8	2547113	d__Bacteria	p__Bacillota_A	c__Clostridia	o__Lachnospirales	f__Lachnospiraceae	g__Fusicatenibacter	s__Fusicatenibacter saccharivorans	no	no	none
ntk_neurogranin	3193_bin27		var_biomarker ~ mars_age	0.0107375	0.0054944	1.95426	0.0506706	92.93	3.8	2547113	d__Bacteria	p__Bacillota_A	c__Clostridia	o__Lachnospirales	f__Lachnospiraceae	g__Fusicatenibacter	s__Fusicatenibacter saccharivorans	no	no	none
ntk_neurogranin	3193_bin27		var_biomarker ~ apoe4	0.108392	0.0757553	1.43082	0.152482	92.93	3.8	2547113	d__Bacteria	p__Bacillota_A	c__Clostridia	o__Lachnospirales	f__Lachnospiraceae	g__Fusicatenibacter	s__Fusicatenibacter saccharivorans	no	no	none
ntk_neurogranin	3193_bin27		var_biomarker ~ ntk_table	0.17237	0.0762907	2.25938	0.0238596	92.93	3.8	2547113	d__Bacteria	p__Bacillota_A	c__Clostridia	o__Lachnospirales	f__Lachnospiraceae	g__Fusicatenibacter	s__Fusicatenibacter saccharivorans	no	no	none
ntk_neurogranin	3193_bin27		var_biomarker ~ bristol_type_1_7	-0.035158	0.0390592	-0.900123	0.368055	92.93	3.8	2547113	d__Bacteria	p__Bacillota_A	c__Clostridia	o__Lachnospirales	f__Lachnospiraceae	g__Fusicatenibacter	s__Fusicatenibacter saccharivorans	no	no	none
ntk_neurogranin	3193_bin48		var_biomarker ~ var_mb	0.00145839	0.0461023	0.0316338	0.974764	99.11	0	2592763	d__Bacteria	p__Bacillota_A	c__Clostridia	o__Oscillospirales	f__Oscillospiraceae	g__Faecousia	s__Faecousia sp000434635	no	no	none
ntk_neurogranin	3193_bin48		var_biomarker ~ sex	-0.161109	0.0789501	-2.04064	0.0412866	99.11	0	2592763	d__Bacteria	p__Bacillota_A	c__Clostridia	o__Oscillospirales	f__Oscillospiraceae	g__Faecousia	s__Faecousia sp000434635	no	no	none
ntk_neurogranin	3193_bin48		var_biomarker ~ var_mb_by_sex	0.109654	0.0524874	2.08915	0.0366943	99.11	0	2592763	d__Bacteria	p__Bacillota_A	c__Clostridia	o__Oscillospirales	f__Oscillospiraceae	g__Faecousia	s__Faecousia sp000434635	no	no	none
ntk_neurogranin	3193_bin48		var_biomarker ~ mars_age	0.0110215	0.00561234	1.96379	0.0495539	99.11	0	2592763	d__Bacteria	p__Bacillota_A	c__Clostridia	o__Oscillospirales	f__Oscillospiraceae	g__Faecousia	s__Faecousia sp000434635	no	no	none
ntk_neurogranin	3193_bin48		var_biomarker ~ apoe4	0.0728065	0.0755385	0.963834	0.335129	99.11	0	2592763	d__Bacteria	p__Bacillota_A	c__Clostridia	o__Oscillospirales	f__Oscillospiraceae	g__Faecousia	s__Faecousia sp000434635	no	no	none
ntk_neurogranin	3193_bin48		var_biomarker ~ ntk_table	0.127101	0.078167	1.62602	0.103946	99.11	0	2592763	d__Bacteria	p__Bacillota_A	c__Clostridia	o__Oscillospirales	f__Oscillospiraceae	g__Faecousia	s__Faecousia sp000434635	no	no	none
ntk_neurogranin	3193_bin48		var_biomarker ~ bristol_type_1_7	-0.0264432	0.0427798	-0.618122	0.536495	99.11	0	2592763	d__Bacteria	p__Bacillota_A	c__Clostridia	o__Oscillospirales	f__Oscillospiraceae	g__Faecousia	s__Faecousia sp000434635	no	no	none
ntk_neurogranin	3193_bin7		var_biomarker ~ var_mb	-0.0658316	0.0347054	-1.89687	0.0578453	98.79	1.77	1720736	d__Archaea	p__Thermoplasmatota	c__Thermoplasmata	o__Methanomassiliicoccales	f__Methanomassiliicoccaceae	g__Methanomassiliicoccus_A	s__Methanomassiliicoccus_A intestinalis	no	no	none
ntk_neurogranin	3193_bin7		var_biomarker ~ sex	-0.188835	0.0731891	-2.5801	0.00987719	98.79	1.77	1720736	d__Archaea	p__Thermoplasmatota	c__Thermoplasmata	o__Methanomassiliicoccales	f__Methanomassiliicoccaceae	g__Methanomassiliicoccus_A	s__Methanomassiliicoccus_A intestinalis	no	no	none
ntk_neurogranin	3193_bin7		var_biomarker ~ var_mb_by_sex	-0.0636262	0.0579407	-1.09813	0.27215	98.79	1.77	1720736	d__Archaea	p__Thermoplasmatota	c__Thermoplasmata	o__Methanomassiliicoccales	f__Methanomassiliicoccaceae	g__Methanomassiliicoccus_A	s__Methanomassiliicoccus_A intestinalis	no	no	none
ntk_neurogranin	3193_bin7		var_biomarker ~ mars_age	0.0101933	0.00552533	1.84483	0.065063	98.79	1.77	1720736	d__Archaea	p__Thermoplasmatota	c__Thermoplasmata	o__Methanomassiliicoccales	f__Methanomassiliicoccaceae	g__Methanomassiliicoccus_A	s__Methanomassiliicoccus_A intestinalis	no	no	none
ntk_neurogranin	3193_bin7		var_biomarker ~ apoe4	0.102018	0.0751492	1.35753	0.174612	98.79	1.77	1720736	d__Archaea	p__Thermoplasmatota	c__Thermoplasmata	o__Methanomassiliicoccales	f__Methanomassiliicoccaceae	g__Methanomassiliicoccus_A	s__Methanomassiliicoccus_A intestinalis	no	no	none
ntk_neurogranin	3193_bin7		var_biomarker ~ ntk_table	0.122095	0.0748773	1.6306	0.102975	98.79	1.77	1720736	d__Archaea	p__Thermoplasmatota	c__Thermoplasmata	o__Methanomassiliicoccales	f__Methanomassiliicoccaceae	g__Methanomassiliicoccus_A	s__Methanomassiliicoccus_A intestinalis	no	no	none
ntk_neurogranin	3193_bin7		var_biomarker ~ bristol_type_1_7	-0.0397298	0.0410772	-0.967196	0.333446	98.79	1.77	1720736	d__Archaea	p__Thermoplasmatota	c__Thermoplasmata	o__Methanomassiliicoccales	f__Methanomassiliicoccaceae	g__Methanomassiliicoccus_A	s__Methanomassiliicoccus_A intestinalis	no	no	none
ntk_neurogranin	3193_bin81		var_biomarker ~ var_mb	-0.0359273	0.0254028	-1.41431	0.157272	93.25	0	2156754	d__Bacteria	p__Bacillota_A	c__Clostridia	o__Oscillospirales	f__Acutalibacteraceae	g__CAG-177	s__CAG-177 sp003514385	no	no	none
ntk_neurogranin	3193_bin81		var_biomarker ~ sex	-0.00642635	0.0975677	-0.0658655	0.947485	93.25	0	2156754	d__Bacteria	p__Bacillota_A	c__Clostridia	o__Oscillospirales	f__Acutalibacteraceae	g__CAG-177	s__CAG-177 sp003514385	no	no	none
ntk_neurogranin	3193_bin81		var_biomarker ~ var_mb_by_sex	0.0515934	0.0370778	1.39149	0.164076	93.25	0	2156754	d__Bacteria	p__Bacillota_A	c__Clostridia	o__Oscillospirales	f__Acutalibacteraceae	g__CAG-177	s__CAG-177 sp003514385	no	no	none
ntk_neurogranin	3193_bin81		var_biomarker ~ mars_age	0.0111064	0.00562551	1.97428	0.0483494	93.25	0	2156754	d__Bacteria	p__Bacillota_A	c__Clostridia	o__Oscillospirales	f__Acutalibacteraceae	g__CAG-177	s__CAG-177 sp003514385	no	no	none
ntk_neurogranin	3193_bin81		var_biomarker ~ apoe4	0.0767066	0.075546	1.01536	0.309933	93.25	0	2156754	d__Bacteria	p__Bacillota_A	c__Clostridia	o__Oscillospirales	f__Acutalibacteraceae	g__CAG-177	s__CAG-177 sp003514385	no	no	none
ntk_neurogranin	3193_bin81		var_biomarker ~ ntk_table	0.138094	0.0795146	1.73671	0.0824389	93.25	0	2156754	d__Bacteria	p__Bacillota_A	c__Clostridia	o__Oscillospirales	f__Acutalibacteraceae	g__CAG-177	s__CAG-177 sp003514385	no	no	none
ntk_neurogranin	3193_bin81		var_biomarker ~ bristol_type_1_7	-0.03684	0.0422056	-0.87287	0.382734	93.25	0	2156754	d__Bacteria	p__Bacillota_A	c__Clostridia	o__Oscillospirales	f__Acutalibacteraceae	g__CAG-177	s__CAG-177 sp003514385	no	no	none
ntk_neurogranin	3199_bin34		var_biomarker ~ var_mb	0.0588993	0.035648	1.65225	0.0984839	96.61	0	2323079	d__Bacteria	p__Bacillota_A	c__Clostridia	o__Oscillospirales	f__Ruminococcaceae	g__Faecalibacterium	s__Faecalibacterium prausnitzii	no	yes	butyrate
ntk_neurogranin	3199_bin34		var_biomarker ~ sex	-0.192	0.0919717	-2.0876	0.0368338	96.61	0	2323079	d__Bacteria	p__Bacillota_A	c__Clostridia	o__Oscillospirales	f__Ruminococcaceae	g__Faecalibacterium	s__Faecalibacterium prausnitzii	no	yes	butyrate
ntk_neurogranin	3199_bin34		var_biomarker ~ var_mb_by_sex	0.033052	0.0541238	0.610674	0.541415	96.61	0	2323079	d__Bacteria	p__Bacillota_A	c__Clostridia	o__Oscillospirales	f__Ruminococcaceae	g__Faecalibacterium	s__Faecalibacterium prausnitzii	no	yes	butyrate
ntk_neurogranin	3199_bin34		var_biomarker ~ mars_age	0.0131594	0.00583603	2.25485	0.0241424	96.61	0	2323079	d__Bacteria	p__Bacillota_A	c__Clostridia	o__Oscillospirales	f__Ruminococcaceae	g__Faecalibacterium	s__Faecalibacterium prausnitzii	no	yes	butyrate
ntk_neurogranin	3199_bin34		var_biomarker ~ apoe4	0.0949077	0.0789658	1.20188	0.229409	96.61	0	2323079	d__Bacteria	p__Bacillota_A	c__Clostridia	o__Oscillospirales	f__Ruminococcaceae	g__Faecalibacterium	s__Faecalibacterium prausnitzii	no	yes	butyrate
ntk_neurogranin	3199_bin34		var_biomarker ~ ntk_table	0.141871	0.0772089	1.8375	0.0661367	96.61	0	2323079	d__Bacteria	p__Bacillota_A	c__Clostridia	o__Oscillospirales	f__Ruminococcaceae	g__Faecalibacterium	s__Faecalibacterium prausnitzii	no	yes	butyrate
ntk_neurogranin	3199_bin34		var_biomarker ~ bristol_type_1_7	-0.0364153	0.0393879	-0.924531	0.35521	96.61	0	2323079	d__Bacteria	p__Bacillota_A	c__Clostridia	o__Oscillospirales	f__Ruminococcaceae	g__Faecalibacterium	s__Faecalibacterium prausnitzii	no	yes	butyrate
ntk_neurogranin	3199_bin43		var_biomarker ~ var_mb	-0.0082101	0.0283801	-0.289291	0.772359	99.37	0	2567129	d__Bacteria	p__Bacillota_A	c__Clostridia	o__Lachnospirales	f__Lachnospiraceae	g__Hominisplanchenecus	s__Hominisplanchenecus faecis	no	no	none
ntk_neurogranin	3199_bin43		var_biomarker ~ sex	-0.0902442	0.104342	-0.86489	0.387099	99.37	0	2567129	d__Bacteria	p__Bacillota_A	c__Clostridia	o__Lachnospirales	f__Lachnospiraceae	g__Hominisplanchenecus	s__Hominisplanchenecus faecis	no	no	none
ntk_neurogranin	3199_bin43		var_biomarker ~ var_mb_by_sex	-0.01842	0.0449549	-0.409744	0.681994	99.37	0	2567129	d__Bacteria	p__Bacillota_A	c__Clostridia	o__Lachnospirales	f__Lachnospiraceae	g__Hominisplanchenecus	s__Hominisplanchenecus faecis	no	no	none
ntk_neurogranin	3199_bin43		var_biomarker ~ mars_age	0.010512	0.00593997	1.76971	0.0767748	99.37	0	2567129	d__Bacteria	p__Bacillota_A	c__Clostridia	o__Lachnospirales	f__Lachnospiraceae	g__Hominisplanchenecus	s__Hominisplanchenecus faecis	no	no	none
ntk_neurogranin	3199_bin43		var_biomarker ~ apoe4	0.0890733	0.0768856	1.15852	0.246653	99.37	0	2567129	d__Bacteria	p__Bacillota_A	c__Clostridia	o__Lachnospirales	f__Lachnospiraceae	g__Hominisplanchenecus	s__Hominisplanchenecus faecis	no	no	none
ntk_neurogranin	3199_bin43		var_biomarker ~ ntk_table	0.149387	0.0784683	1.90379	0.0569377	99.37	0	2567129	d__Bacteria	p__Bacillota_A	c__Clostridia	o__Lachnospirales	f__Lachnospiraceae	g__Hominisplanchenecus	s__Hominisplanchenecus faecis	no	no	none
ntk_neurogranin	3199_bin43		var_biomarker ~ bristol_type_1_7	-0.0255509	0.0418534	-0.610484	0.541541	99.37	0	2567129	d__Bacteria	p__Bacillota_A	c__Clostridia	o__Lachnospirales	f__Lachnospiraceae	g__Hominisplanchenecus	s__Hominisplanchenecus faecis	no	no	none
ntk_neurogranin	3199_bin70		var_biomarker ~ var_mb	0.0425337	0.0331869	1.28164	0.199969	98.36	0.12	6164240	d__Bacteria	p__Bacteroidota	c__Bacteroidia	o__Bacteroidales	f__Bacteroidaceae	g__Bacteroides	s__Bacteroides ovatus	yes	no	propionate
ntk_neurogranin	3199_bin70		var_biomarker ~ sex	-0.0412164	0.122348	-0.336878	0.736209	98.36	0.12	6164240	d__Bacteria	p__Bacteroidota	c__Bacteroidia	o__Bacteroidales	f__Bacteroidaceae	g__Bacteroides	s__Bacteroides ovatus	yes	no	propionate
ntk_neurogranin	3199_bin70		var_biomarker ~ var_mb_by_sex	-0.0671424	0.0582038	-1.15357	0.248675	98.36	0.12	6164240	d__Bacteria	p__Bacteroidota	c__Bacteroidia	o__Bacteroidales	f__Bacteroidaceae	g__Bacteroides	s__Bacteroides ovatus	yes	no	propionate
ntk_neurogranin	3199_bin70		var_biomarker ~ mars_age	0.0124394	0.00576569	2.15748	0.0309682	98.36	0.12	6164240	d__Bacteria	p__Bacteroidota	c__Bacteroidia	o__Bacteroidales	f__Bacteroidaceae	g__Bacteroides	s__Bacteroides ovatus	yes	no	propionate
ntk_neurogranin	3199_bin70		var_biomarker ~ apoe4	0.0865523	0.0772036	1.12109	0.262249	98.36	0.12	6164240	d__Bacteria	p__Bacteroidota	c__Bacteroidia	o__Bacteroidales	f__Bacteroidaceae	g__Bacteroides	s__Bacteroides ovatus	yes	no	propionate
ntk_neurogranin	3199_bin70		var_biomarker ~ ntk_table	0.129469	0.0827137	1.56527	0.11752	98.36	0.12	6164240	d__Bacteria	p__Bacteroidota	c__Bacteroidia	o__Bacteroidales	f__Bacteroidaceae	g__Bacteroides	s__Bacteroides ovatus	yes	no	propionate
ntk_neurogranin	3199_bin70		var_biomarker ~ bristol_type_1_7	-0.0352033	0.0395395	-0.890333	0.373287	98.36	0.12	6164240	d__Bacteria	p__Bacteroidota	c__Bacteroidia	o__Bacteroidales	f__Bacteroidaceae	g__Bacteroides	s__Bacteroides ovatus	yes	no	propionate
ntk_neurogranin	31_bin34		var_biomarker ~ var_mb	0.015576	0.0226769	0.686865	0.492168	98.68	0	3041360	d__Bacteria	p__Bacteroidota	c__Bacteroidia	o__Bacteroidales	f__Barnesiellaceae	g__Barnesiella	s__Barnesiella intestinihominis	yes	no	propionate
ntk_neurogranin	31_bin34		var_biomarker ~ sex	-0.127889	0.0817552	-1.5643	0.117748	98.68	0	3041360	d__Bacteria	p__Bacteroidota	c__Bacteroidia	o__Bacteroidales	f__Barnesiellaceae	g__Barnesiella	s__Barnesiella intestinihominis	yes	no	propionate
ntk_neurogranin	31_bin34		var_biomarker ~ var_mb_by_sex	0.00247975	0.0389172	0.0637187	0.949194	98.68	0	3041360	d__Bacteria	p__Bacteroidota	c__Bacteroidia	o__Bacteroidales	f__Barnesiellaceae	g__Barnesiella	s__Barnesiella intestinihominis	yes	no	propionate
ntk_neurogranin	31_bin34		var_biomarker ~ mars_age	0.0109294	0.00576622	1.89542	0.0580374	98.68	0	3041360	d__Bacteria	p__Bacteroidota	c__Bacteroidia	o__Bacteroidales	f__Barnesiellaceae	g__Barnesiella	s__Barnesiella intestinihominis	yes	no	propionate
ntk_neurogranin	31_bin34		var_biomarker ~ apoe4	0.0769901	0.0780329	0.986637	0.323821	98.68	0	3041360	d__Bacteria	p__Bacteroidota	c__Bacteroidia	o__Bacteroidales	f__Barnesiellaceae	g__Barnesiella	s__Barnesiella intestinihominis	yes	no	propionate
ntk_neurogranin	31_bin34		var_biomarker ~ ntk_table	0.154669	0.0802616	1.92707	0.0539713	98.68	0	3041360	d__Bacteria	p__Bacteroidota	c__Bacteroidia	o__Bacteroidales	f__Barnesiellaceae	g__Barnesiella	s__Barnesiella intestinihominis	yes	no	propionate
ntk_neurogranin	31_bin34		var_biomarker ~ bristol_type_1_7	-0.0300934	0.0404862	-0.743301	0.457299	98.68	0	3041360	d__Bacteria	p__Bacteroidota	c__Bacteroidia	o__Bacteroidales	f__Barnesiellaceae	g__Barnesiella	s__Barnesiella intestinihominis	yes	no	propionate
ntk_neurogranin	31_bin47		var_biomarker ~ var_mb	-0.00707471	0.0308469	-0.229349	0.818597	94.83	0.34	1900733	d__Bacteria	p__Bacillota_A	c__Clostridia	o__Oscillospirales	f__Ruminococcaceae	g__Faecalibacterium	s__Faecalibacterium duncaniae	no	no	none
ntk_neurogranin	31_bin47		var_biomarker ~ sex	-0.101881	0.0989471	-1.02965	0.303176	94.83	0.34	1900733	d__Bacteria	p__Bacillota_A	c__Clostridia	o__Oscillospirales	f__Ruminococcaceae	g__Faecalibacterium	s__Faecalibacterium duncaniae	no	no	none
ntk_neurogranin	31_bin47		var_biomarker ~ var_mb_by_sex	-0.0124718	0.0469988	-0.265365	0.790729	94.83	0.34	1900733	d__Bacteria	p__Bacillota_A	c__Clostridia	o__Oscillospirales	f__Ruminococcaceae	g__Faecalibacterium	s__Faecalibacterium duncaniae	no	no	none
ntk_neurogranin	31_bin47		var_biomarker ~ mars_age	0.011129	0.00577381	1.9275	0.0539178	94.83	0.34	1900733	d__Bacteria	p__Bacillota_A	c__Clostridia	o__Oscillospirales	f__Ruminococcaceae	g__Faecalibacterium	s__Faecalibacterium duncaniae	no	no	none
ntk_neurogranin	31_bin47		var_biomarker ~ apoe4	0.085191	0.0823781	1.03415	0.301068	94.83	0.34	1900733	d__Bacteria	p__Bacillota_A	c__Clostridia	o__Oscillospirales	f__Ruminococcaceae	g__Faecalibacterium	s__Faecalibacterium duncaniae	no	no	none
ntk_neurogranin	31_bin47		var_biomarker ~ ntk_table	0.140145	0.0780416	1.79578	0.0725296	94.83	0.34	1900733	d__Bacteria	p__Bacillota_A	c__Clostridia	o__Oscillospirales	f__Ruminococcaceae	g__Faecalibacterium	s__Faecalibacterium duncaniae	no	no	none
ntk_neurogranin	31_bin47		var_biomarker ~ bristol_type_1_7	-0.0279694	0.039983	-0.69953	0.484221	94.83	0.34	1900733	d__Bacteria	p__Bacillota_A	c__Clostridia	o__Oscillospirales	f__Ruminococcaceae	g__Faecalibacterium	s__Faecalibacterium duncaniae	no	no	none
ntk_neurogranin	31_bin58		var_biomarker ~ var_mb	-0.101981	0.0688631	-1.48093	0.138625	91.45	1.34	2035252	d__Bacteria	p__Bacillota_A	c__Clostridia	o__Oscillospirales	f__Ruminococcaceae	g__Ruminococcus	s__Ruminococcus sp900540005	no	no	none
ntk_neurogranin	31_bin58		var_biomarker ~ sex	-0.260676	0.140667	-1.85315	0.0638616	91.45	1.34	2035252	d__Bacteria	p__Bacillota_A	c__Clostridia	o__Oscillospirales	f__Ruminococcaceae	g__Ruminococcus	s__Ruminococcus sp900540005	no	no	none
ntk_neurogranin	31_bin58		var_biomarker ~ var_mb_by_sex	0.115599	0.101725	1.13639	0.255794	91.45	1.34	2035252	d__Bacteria	p__Bacillota_A	c__Clostridia	o__Oscillospirales	f__Ruminococcaceae	g__Ruminococcus	s__Ruminococcus sp900540005	no	no	none
ntk_neurogranin	31_bin58		var_biomarker ~ mars_age	0.0115841	0.00563075	2.05729	0.0396587	91.45	1.34	2035252	d__Bacteria	p__Bacillota_A	c__Clostridia	o__Oscillospirales	f__Ruminococcaceae	g__Ruminococcus	s__Ruminococcus sp900540005	no	no	none
ntk_neurogranin	31_bin58		var_biomarker ~ apoe4	0.106267	0.0800106	1.32817	0.184123	91.45	1.34	2035252	d__Bacteria	p__Bacillota_A	c__Clostridia	o__Oscillospirales	f__Ruminococcaceae	g__Ruminococcus	s__Ruminococcus sp900540005	no	no	none
ntk_neurogranin	31_bin58		var_biomarker ~ ntk_table	0.136283	0.0784125	1.73803	0.0822053	91.45	1.34	2035252	d__Bacteria	p__Bacillota_A	c__Clostridia	o__Oscillospirales	f__Ruminococcaceae	g__Ruminococcus	s__Ruminococcus sp900540005	no	no	none
ntk_neurogranin	31_bin58		var_biomarker ~ bristol_type_1_7	-0.0341998	0.039883	-0.857502	0.391167	91.45	1.34	2035252	d__Bacteria	p__Bacillota_A	c__Clostridia	o__Oscillospirales	f__Ruminococcaceae	g__Ruminococcus	s__Ruminococcus sp900540005	no	no	none
ntk_neurogranin	31_bin81		var_biomarker ~ var_mb	-0.0338192	0.0415189	-0.81455	0.41533	92.62	0.67	2163730	d__Bacteria	p__Bacillota_A	c__Clostridia	o__Oscillospirales	f__Oscillospiraceae	g__Vescimonas	s__Vescimonas sp900545495	no	no	none
ntk_neurogranin	31_bin81		var_biomarker ~ sex	-0.126762	0.0759581	-1.66884	0.0951484	92.62	0.67	2163730	d__Bacteria	p__Bacillota_A	c__Clostridia	o__Oscillospirales	f__Oscillospiraceae	g__Vescimonas	s__Vescimonas sp900545495	no	no	none
ntk_neurogranin	31_bin81		var_biomarker ~ var_mb_by_sex	0.0725777	0.079864	0.908765	0.363474	92.62	0.67	2163730	d__Bacteria	p__Bacillota_A	c__Clostridia	o__Oscillospirales	f__Oscillospiraceae	g__Vescimonas	s__Vescimonas sp900545495	no	no	none
ntk_neurogranin	31_bin81		var_biomarker ~ mars_age	0.0110335	0.00575723	1.91646	0.0553064	92.62	0.67	2163730	d__Bacteria	p__Bacillota_A	c__Clostridia	o__Oscillospirales	f__Oscillospiraceae	g__Vescimonas	s__Vescimonas sp900545495	no	no	none
ntk_neurogranin	31_bin81		var_biomarker ~ apoe4	0.0945115	0.0802229	1.17811	0.238753	92.62	0.67	2163730	d__Bacteria	p__Bacillota_A	c__Clostridia	o__Oscillospirales	f__Oscillospiraceae	g__Vescimonas	s__Vescimonas sp900545495	no	no	none
ntk_neurogranin	31_bin81		var_biomarker ~ ntk_table	0.134988	0.0773342	1.74551	0.0808956	92.62	0.67	2163730	d__Bacteria	p__Bacillota_A	c__Clostridia	o__Oscillospirales	f__Oscillospiraceae	g__Vescimonas	s__Vescimonas sp900545495	no	no	none
ntk_neurogranin	31_bin81		var_biomarker ~ bristol_type_1_7	-0.0321508	0.0402132	-0.79951	0.423995	92.62	0.67	2163730	d__Bacteria	p__Bacillota_A	c__Clostridia	o__Oscillospirales	f__Oscillospiraceae	g__Vescimonas	s__Vescimonas sp900545495	no	no	none
ntk_neurogranin	3203_bin31		var_biomarker ~ var_mb	-0.00224516	0.04817	-0.046609	0.962825	98.43	2.01	2550475	d__Bacteria	p__Bacillota_A	c__Clostridia	o__Oscillospirales	f__Oscillospiraceae	g__Faecousia	s__Faecousia sp000434635	no	no	none
ntk_neurogranin	3203_bin31		var_biomarker ~ sex	-0.149836	0.0768958	-1.94856	0.0513484	98.43	2.01	2550475	d__Bacteria	p__Bacillota_A	c__Clostridia	o__Oscillospirales	f__Oscillospiraceae	g__Faecousia	s__Faecousia sp000434635	no	no	none
ntk_neurogranin	3203_bin31		var_biomarker ~ var_mb_by_sex	0.106194	0.0648967	1.63635	0.101767	98.43	2.01	2550475	d__Bacteria	p__Bacillota_A	c__Clostridia	o__Oscillospirales	f__Oscillospiraceae	g__Faecousia	s__Faecousia sp000434635	no	no	none
ntk_neurogranin	3203_bin31		var_biomarker ~ mars_age	0.012101	0.00560176	2.16022	0.0307555	98.43	2.01	2550475	d__Bacteria	p__Bacillota_A	c__Clostridia	o__Oscillospirales	f__Oscillospiraceae	g__Faecousia	s__Faecousia sp000434635	no	no	none
ntk_neurogranin	3203_bin31		var_biomarker ~ apoe4	0.0873656	0.074725	1.16916	0.242339	98.43	2.01	2550475	d__Bacteria	p__Bacillota_A	c__Clostridia	o__Oscillospirales	f__Oscillospiraceae	g__Faecousia	s__Faecousia sp000434635	no	no	none
ntk_neurogranin	3203_bin31		var_biomarker ~ ntk_table	0.142838	0.0766956	1.86241	0.0625459	98.43	2.01	2550475	d__Bacteria	p__Bacillota_A	c__Clostridia	o__Oscillospirales	f__Oscillospiraceae	g__Faecousia	s__Faecousia sp000434635	no	no	none
ntk_neurogranin	3203_bin31		var_biomarker ~ bristol_type_1_7	-0.0253575	0.0401107	-0.632189	0.527263	98.43	2.01	2550475	d__Bacteria	p__Bacillota_A	c__Clostridia	o__Oscillospirales	f__Oscillospiraceae	g__Faecousia	s__Faecousia sp000434635	no	no	none
ntk_neurogranin	3203_bin45		var_biomarker ~ var_mb	-0.0182457	0.0319566	-0.570953	0.568031	93.51	0.67	2181857	d__Bacteria	p__Bacillota_A	c__Clostridia	o__Oscillospirales	f__Oscillospiraceae	g__Evtepia	s__Evtepia gabavorous	no	no	none
ntk_neurogranin	3203_bin45		var_biomarker ~ sex	-0.224541	0.159315	-1.40942	0.158711	93.51	0.67	2181857	d__Bacteria	p__Bacillota_A	c__Clostridia	o__Oscillospirales	f__Oscillospiraceae	g__Evtepia	s__Evtepia gabavorous	no	no	none
ntk_neurogranin	3203_bin45		var_biomarker ~ var_mb_by_sex	0.0332007	0.0459283	0.722881	0.469753	93.51	0.67	2181857	d__Bacteria	p__Bacillota_A	c__Clostridia	o__Oscillospirales	f__Oscillospiraceae	g__Evtepia	s__Evtepia gabavorous	no	no	none
ntk_neurogranin	3203_bin45		var_biomarker ~ mars_age	0.0114636	0.00573131	2.00017	0.0454818	93.51	0.67	2181857	d__Bacteria	p__Bacillota_A	c__Clostridia	o__Oscillospirales	f__Oscillospiraceae	g__Evtepia	s__Evtepia gabavorous	no	no	none
ntk_neurogranin	3203_bin45		var_biomarker ~ apoe4	0.0767478	0.0803605	0.955043	0.339556	93.51	0.67	2181857	d__Bacteria	p__Bacillota_A	c__Clostridia	o__Oscillospirales	f__Oscillospiraceae	g__Evtepia	s__Evtepia gabavorous	no	no	none
ntk_neurogranin	3203_bin45		var_biomarker ~ ntk_table	0.147271	0.0775133	1.89994	0.0574406	93.51	0.67	2181857	d__Bacteria	p__Bacillota_A	c__Clostridia	o__Oscillospirales	f__Oscillospiraceae	g__Evtepia	s__Evtepia gabavorous	no	no	none
ntk_neurogranin	3203_bin45		var_biomarker ~ bristol_type_1_7	-0.0365092	0.0428571	-0.851883	0.394279	93.51	0.67	2181857	d__Bacteria	p__Bacillota_A	c__Clostridia	o__Oscillospirales	f__Oscillospiraceae	g__Evtepia	s__Evtepia gabavorous	no	no	none
ntk_neurogranin	3203_bin58		var_biomarker ~ var_mb	-0.0617891	0.0490182	-1.26053	0.207476	93.15	0.27	2387503	d__Bacteria	p__Bacillota_A	c__Clostridia	o__Christensenellales	f__CAG-74	g__Ventricola	s__Ventricola sp900542395	no	no	none
ntk_neurogranin	3203_bin58		var_biomarker ~ sex	-0.148828	0.0775973	-1.91795	0.0551173	93.15	0.27	2387503	d__Bacteria	p__Bacillota_A	c__Clostridia	o__Christensenellales	f__CAG-74	g__Ventricola	s__Ventricola sp900542395	no	no	none
ntk_neurogranin	3203_bin58		var_biomarker ~ var_mb_by_sex	0.0622971	0.0607189	1.02599	0.304896	93.15	0.27	2387503	d__Bacteria	p__Bacillota_A	c__Clostridia	o__Christensenellales	f__CAG-74	g__Ventricola	s__Ventricola sp900542395	no	no	none
ntk_neurogranin	3203_bin58		var_biomarker ~ mars_age	0.0117217	0.00578953	2.02464	0.0429041	93.15	0.27	2387503	d__Bacteria	p__Bacillota_A	c__Clostridia	o__Christensenellales	f__CAG-74	g__Ventricola	s__Ventricola sp900542395	no	no	none
ntk_neurogranin	3203_bin58		var_biomarker ~ apoe4	0.0595673	0.0807746	0.737451	0.460848	93.15	0.27	2387503	d__Bacteria	p__Bacillota_A	c__Clostridia	o__Christensenellales	f__CAG-74	g__Ventricola	s__Ventricola sp900542395	no	no	none
ntk_neurogranin	3203_bin58		var_biomarker ~ ntk_table	0.13331	0.0814662	1.63639	0.101759	93.15	0.27	2387503	d__Bacteria	p__Bacillota_A	c__Clostridia	o__Christensenellales	f__CAG-74	g__Ventricola	s__Ventricola sp900542395	no	no	none
ntk_neurogranin	3203_bin58		var_biomarker ~ bristol_type_1_7	-0.037198	0.0395299	-0.941011	0.346699	93.15	0.27	2387503	d__Bacteria	p__Bacillota_A	c__Clostridia	o__Christensenellales	f__CAG-74	g__Ventricola	s__Ventricola sp900542395	no	no	none
ntk_neurogranin	3203_bin59		var_biomarker ~ var_mb	0.0838897	0.0650698	1.28923	0.197319	93.99	2.53	3775855	d__Bacteria	p__Bacillota_A	c__Clostridia	o__Lachnospirales	f__Lachnospiraceae	g__Blautia_A	s__Blautia_A faecis	yes	no	propionate
ntk_neurogranin	3203_bin59		var_biomarker ~ sex	0.629052	0.321439	1.95699	0.0503488	93.99	2.53	3775855	d__Bacteria	p__Bacillota_A	c__Clostridia	o__Lachnospirales	f__Lachnospiraceae	g__Blautia_A	s__Blautia_A faecis	yes	no	propionate
ntk_neurogranin	3203_bin59		var_biomarker ~ var_mb_by_sex	-0.210575	0.0845467	-2.49064	0.0127513	93.99	2.53	3775855	d__Bacteria	p__Bacillota_A	c__Clostridia	o__Lachnospirales	f__Lachnospiraceae	g__Blautia_A	s__Blautia_A faecis	yes	no	propionate
ntk_neurogranin	3203_bin59		var_biomarker ~ mars_age	0.00986221	0.00573045	1.72102	0.0852472	93.99	2.53	3775855	d__Bacteria	p__Bacillota_A	c__Clostridia	o__Lachnospirales	f__Lachnospiraceae	g__Blautia_A	s__Blautia_A faecis	yes	no	propionate
ntk_neurogranin	3203_bin59		var_biomarker ~ apoe4	0.08939	0.0752574	1.18779	0.234916	93.99	2.53	3775855	d__Bacteria	p__Bacillota_A	c__Clostridia	o__Lachnospirales	f__Lachnospiraceae	g__Blautia_A	s__Blautia_A faecis	yes	no	propionate
ntk_neurogranin	3203_bin59		var_biomarker ~ ntk_table	0.134023	0.07489	1.7896	0.073519	93.99	2.53	3775855	d__Bacteria	p__Bacillota_A	c__Clostridia	o__Lachnospirales	f__Lachnospiraceae	g__Blautia_A	s__Blautia_A faecis	yes	no	propionate
ntk_neurogranin	3203_bin59		var_biomarker ~ bristol_type_1_7	-0.0376517	0.0396865	-0.94873	0.342758	93.99	2.53	3775855	d__Bacteria	p__Bacillota_A	c__Clostridia	o__Lachnospirales	f__Lachnospiraceae	g__Blautia_A	s__Blautia_A faecis	yes	no	propionate
ntk_neurogranin	3205_bin2		var_biomarker ~ var_mb	-0.0353283	0.0156663	-2.25505	0.0241305	95.21	0	2612665	d__Bacteria	p__Bacillota_A	c__Clostridia	o__Oscillospirales	f__Ruminococcaceae	g__Ruminococcus_D	s__Ruminococcus_D bicirculans	no	no	none
ntk_neurogranin	3205_bin2		var_biomarker ~ sex	-0.122633	0.0766826	-1.59923	0.10977	95.21	0	2612665	d__Bacteria	p__Bacillota_A	c__Clostridia	o__Oscillospirales	f__Ruminococcaceae	g__Ruminococcus_D	s__Ruminococcus_D bicirculans	no	no	none
ntk_neurogranin	3205_bin2		var_biomarker ~ var_mb_by_sex	0.0250469	0.0285155	0.87836	0.379748	95.21	0	2612665	d__Bacteria	p__Bacillota_A	c__Clostridia	o__Oscillospirales	f__Ruminococcaceae	g__Ruminococcus_D	s__Ruminococcus_D bicirculans	no	no	none
ntk_neurogranin	3205_bin2		var_biomarker ~ mars_age	0.0129003	0.00557157	2.31538	0.0205923	95.21	0	2612665	d__Bacteria	p__Bacillota_A	c__Clostridia	o__Oscillospirales	f__Ruminococcaceae	g__Ruminococcus_D	s__Ruminococcus_D bicirculans	no	no	none
ntk_neurogranin	3205_bin2		var_biomarker ~ apoe4	0.102528	0.0777383	1.31888	0.187208	95.21	0	2612665	d__Bacteria	p__Bacillota_A	c__Clostridia	o__Oscillospirales	f__Ruminococcaceae	g__Ruminococcus_D	s__Ruminococcus_D bicirculans	no	no	none
ntk_neurogranin	3205_bin2		var_biomarker ~ ntk_table	0.139526	0.0778989	1.79112	0.0732745	95.21	0	2612665	d__Bacteria	p__Bacillota_A	c__Clostridia	o__Oscillospirales	f__Ruminococcaceae	g__Ruminococcus_D	s__Ruminococcus_D bicirculans	no	no	none
ntk_neurogranin	3205_bin2		var_biomarker ~ bristol_type_1_7	-0.0339941	0.0397528	-0.855137	0.392475	95.21	0	2612665	d__Bacteria	p__Bacillota_A	c__Clostridia	o__Oscillospirales	f__Ruminococcaceae	g__Ruminococcus_D	s__Ruminococcus_D bicirculans	no	no	none
ntk_neurogranin	3205_bin29		var_biomarker ~ var_mb	0.00510033	0.0532957	0.0956988	0.92376	93.54	0.63	2504028	d__Bacteria	p__Bacillota_A	c__Clostridia	o__Lachnospirales	f__Lachnospiraceae	g__Copromonas	s__Copromonas sp900066535	no	no	none
ntk_neurogranin	3205_bin29		var_biomarker ~ sex	-0.0470944	0.134711	-0.349596	0.726642	93.54	0.63	2504028	d__Bacteria	p__Bacillota_A	c__Clostridia	o__Lachnospirales	f__Lachnospiraceae	g__Copromonas	s__Copromonas sp900066535	no	no	none
ntk_neurogranin	3205_bin29		var_biomarker ~ var_mb_by_sex	-0.0495026	0.0721187	-0.686405	0.492458	93.54	0.63	2504028	d__Bacteria	p__Bacillota_A	c__Clostridia	o__Lachnospirales	f__Lachnospiraceae	g__Copromonas	s__Copromonas sp900066535	no	no	none
ntk_neurogranin	3205_bin29		var_biomarker ~ mars_age	0.0103888	0.0059073	1.75864	0.0786382	93.54	0.63	2504028	d__Bacteria	p__Bacillota_A	c__Clostridia	o__Lachnospirales	f__Lachnospiraceae	g__Copromonas	s__Copromonas sp900066535	no	no	none
ntk_neurogranin	3205_bin29		var_biomarker ~ apoe4	0.0930438	0.0773148	1.20344	0.228806	93.54	0.63	2504028	d__Bacteria	p__Bacillota_A	c__Clostridia	o__Lachnospirales	f__Lachnospiraceae	g__Copromonas	s__Copromonas sp900066535	no	no	none
ntk_neurogranin	3205_bin29		var_biomarker ~ ntk_table	0.141297	0.0780309	1.81078	0.0701751	93.54	0.63	2504028	d__Bacteria	p__Bacillota_A	c__Clostridia	o__Lachnospirales	f__Lachnospiraceae	g__Copromonas	s__Copromonas sp900066535	no	no	none
ntk_neurogranin	3205_bin29		var_biomarker ~ bristol_type_1_7	-0.0267426	0.0412919	-0.647646	0.517214	93.54	0.63	2504028	d__Bacteria	p__Bacillota_A	c__Clostridia	o__Lachnospirales	f__Lachnospiraceae	g__Copromonas	s__Copromonas sp900066535	no	no	none
ntk_neurogranin	3205_bin5		var_biomarker ~ var_mb	-0.0313026	0.0287395	-1.08918	0.276074	93	0	2009065	d__Bacteria	p__Bacillota_A	c__Clostridia	o__Oscillospirales	f__Ruminococcaceae	g__Gemmiger	s__Gemmiger formicilis	no	no	none
ntk_neurogranin	3205_bin5		var_biomarker ~ sex	-0.0957648	0.0847005	-1.13063	0.258212	93	0	2009065	d__Bacteria	p__Bacillota_A	c__Clostridia	o__Oscillospirales	f__Ruminococcaceae	g__Gemmiger	s__Gemmiger formicilis	no	no	none
ntk_neurogranin	3205_bin5		var_biomarker ~ var_mb_by_sex	-0.023861	0.0417522	-0.571491	0.567667	93	0	2009065	d__Bacteria	p__Bacillota_A	c__Clostridia	o__Oscillospirales	f__Ruminococcaceae	g__Gemmiger	s__Gemmiger formicilis	no	no	none
ntk_neurogranin	3205_bin5		var_biomarker ~ mars_age	0.010469	0.00590495	1.77292	0.0762426	93	0	2009065	d__Bacteria	p__Bacillota_A	c__Clostridia	o__Oscillospirales	f__Ruminococcaceae	g__Gemmiger	s__Gemmiger formicilis	no	no	none
ntk_neurogranin	3205_bin5		var_biomarker ~ apoe4	0.0934301	0.0781186	1.196	0.231695	93	0	2009065	d__Bacteria	p__Bacillota_A	c__Clostridia	o__Oscillospirales	f__Ruminococcaceae	g__Gemmiger	s__Gemmiger formicilis	no	no	none
ntk_neurogranin	3205_bin5		var_biomarker ~ ntk_table	0.152742	0.0779861	1.95858	0.0501624	93	0	2009065	d__Bacteria	p__Bacillota_A	c__Clostridia	o__Oscillospirales	f__Ruminococcaceae	g__Gemmiger	s__Gemmiger formicilis	no	no	none
ntk_neurogranin	3205_bin5		var_biomarker ~ bristol_type_1_7	-0.0301435	0.0412473	-0.7308	0.464901	93	0	2009065	d__Bacteria	p__Bacillota_A	c__Clostridia	o__Oscillospirales	f__Ruminococcaceae	g__Gemmiger	s__Gemmiger formicilis	no	no	none
ntk_neurogranin	3211_bin2		var_biomarker ~ var_mb	-0.0158082	0.0275684	-0.57342	0.566361	92.62	0	1861819	d__Bacteria	p__Bacillota_A	c__Clostridia	o__Oscillospirales	f__Oscillospiraceae	g__Vescimonas	s__Vescimonas sp001916855	no	no	none
ntk_neurogranin	3211_bin2		var_biomarker ~ sex	-0.117945	0.0811256	-1.45385	0.145987	92.62	0	1861819	d__Bacteria	p__Bacillota_A	c__Clostridia	o__Oscillospirales	f__Oscillospiraceae	g__Vescimonas	s__Vescimonas sp001916855	no	no	none
ntk_neurogranin	3211_bin2		var_biomarker ~ var_mb_by_sex	0.0231615	0.0449078	0.515758	0.606023	92.62	0	1861819	d__Bacteria	p__Bacillota_A	c__Clostridia	o__Oscillospirales	f__Oscillospiraceae	g__Vescimonas	s__Vescimonas sp001916855	no	no	none
ntk_neurogranin	3211_bin2		var_biomarker ~ mars_age	0.0113978	0.00567602	2.00807	0.044636	92.62	0	1861819	d__Bacteria	p__Bacillota_A	c__Clostridia	o__Oscillospirales	f__Oscillospiraceae	g__Vescimonas	s__Vescimonas sp001916855	no	no	none
ntk_neurogranin	3211_bin2		var_biomarker ~ apoe4	0.0950989	0.0781508	1.21686	0.223656	92.62	0	1861819	d__Bacteria	p__Bacillota_A	c__Clostridia	o__Oscillospirales	f__Oscillospiraceae	g__Vescimonas	s__Vescimonas sp001916855	no	no	none
ntk_neurogranin	3211_bin2		var_biomarker ~ ntk_table	0.14225	0.0794997	1.78932	0.073564	92.62	0	1861819	d__Bacteria	p__Bacillota_A	c__Clostridia	o__Oscillospirales	f__Oscillospiraceae	g__Vescimonas	s__Vescimonas sp001916855	no	no	none
ntk_neurogranin	3211_bin2		var_biomarker ~ bristol_type_1_7	-0.0326979	0.0414141	-0.789537	0.429798	92.62	0	1861819	d__Bacteria	p__Bacillota_A	c__Clostridia	o__Oscillospirales	f__Oscillospiraceae	g__Vescimonas	s__Vescimonas sp001916855	no	no	none
ntk_neurogranin	3211_bin26		var_biomarker ~ var_mb	0.0486412	0.0377877	1.28722	0.198017	91.89	0.68	2186762	d__Bacteria	p__Bacillota_A	c__Clostridia	o__Oscillospirales	f__Ruminococcaceae	g__Faecalibacterium	s__Faecalibacterium prausnitzii	no	no	none
ntk_neurogranin	3211_bin26		var_biomarker ~ sex	-0.116817	0.118574	-0.985188	0.324532	91.89	0.68	2186762	d__Bacteria	p__Bacillota_A	c__Clostridia	o__Oscillospirales	f__Ruminococcaceae	g__Faecalibacterium	s__Faecalibacterium prausnitzii	no	no	none
ntk_neurogranin	3211_bin26		var_biomarker ~ var_mb_by_sex	-0.0140536	0.0585821	-0.239896	0.810411	91.89	0.68	2186762	d__Bacteria	p__Bacillota_A	c__Clostridia	o__Oscillospirales	f__Ruminococcaceae	g__Faecalibacterium	s__Faecalibacterium prausnitzii	no	no	none
ntk_neurogranin	3211_bin26		var_biomarker ~ mars_age	0.0121263	0.00581453	2.08551	0.0370229	91.89	0.68	2186762	d__Bacteria	p__Bacillota_A	c__Clostridia	o__Oscillospirales	f__Ruminococcaceae	g__Faecalibacterium	s__Faecalibacterium prausnitzii	no	no	none
ntk_neurogranin	3211_bin26		var_biomarker ~ apoe4	0.0766501	0.0805151	0.951996	0.341099	91.89	0.68	2186762	d__Bacteria	p__Bacillota_A	c__Clostridia	o__Oscillospirales	f__Ruminococcaceae	g__Faecalibacterium	s__Faecalibacterium prausnitzii	no	no	none
ntk_neurogranin	3211_bin26		var_biomarker ~ ntk_table	0.147061	0.0789059	1.86376	0.062356	91.89	0.68	2186762	d__Bacteria	p__Bacillota_A	c__Clostridia	o__Oscillospirales	f__Ruminococcaceae	g__Faecalibacterium	s__Faecalibacterium prausnitzii	no	no	none
ntk_neurogranin	3211_bin26		var_biomarker ~ bristol_type_1_7	-0.0375105	0.040034	-0.936965	0.348776	91.89	0.68	2186762	d__Bacteria	p__Bacillota_A	c__Clostridia	o__Oscillospirales	f__Ruminococcaceae	g__Faecalibacterium	s__Faecalibacterium prausnitzii	no	no	none
ntk_neurogranin	3211_bin67		var_biomarker ~ var_mb	-0.00378502	0.020379	-0.185731	0.852655	93.15	0	1510011	d__Bacteria	p__Bacillota_A	c__Clostridia	o__Christensenellales	f__CAG-314	g__CAG-314	s__CAG-314 sp000437915	no	no	none
ntk_neurogranin	3211_bin67		var_biomarker ~ sex	-0.0900511	0.0801524	-1.1235	0.261226	93.15	0	1510011	d__Bacteria	p__Bacillota_A	c__Clostridia	o__Christensenellales	f__CAG-314	g__CAG-314	s__CAG-314 sp000437915	no	no	none
ntk_neurogranin	3211_bin67		var_biomarker ~ var_mb_by_sex	0.0506102	0.034715	1.45788	0.144874	93.15	0	1510011	d__Bacteria	p__Bacillota_A	c__Clostridia	o__Christensenellales	f__CAG-314	g__CAG-314	s__CAG-314 sp000437915	no	no	none
ntk_neurogranin	3211_bin67		var_biomarker ~ mars_age	0.0105999	0.00571129	1.85595	0.063461	93.15	0	1510011	d__Bacteria	p__Bacillota_A	c__Clostridia	o__Christensenellales	f__CAG-314	g__CAG-314	s__CAG-314 sp000437915	no	no	none
ntk_neurogranin	3211_bin67		var_biomarker ~ apoe4	0.0906359	0.0764665	1.1853	0.235898	93.15	0	1510011	d__Bacteria	p__Bacillota_A	c__Clostridia	o__Christensenellales	f__CAG-314	g__CAG-314	s__CAG-314 sp000437915	no	no	none
ntk_neurogranin	3211_bin67		var_biomarker ~ ntk_table	0.132593	0.0787311	1.68413	0.0921575	93.15	0	1510011	d__Bacteria	p__Bacillota_A	c__Clostridia	o__Christensenellales	f__CAG-314	g__CAG-314	s__CAG-314 sp000437915	no	no	none
ntk_neurogranin	3211_bin67		var_biomarker ~ bristol_type_1_7	-0.0187959	0.0420317	-0.447183	0.654743	93.15	0	1510011	d__Bacteria	p__Bacillota_A	c__Clostridia	o__Christensenellales	f__CAG-314	g__CAG-314	s__CAG-314 sp000437915	no	no	none
ntk_neurogranin	3213_bin102		var_biomarker ~ var_mb	0.0112517	0.0231137	0.486798	0.626401	96.9	0	2051854	d__Bacteria	p__Bacillota_A	c__Clostridia	o__Oscillospirales	f__Ruminococcaceae	g__Faecalibacterium	s__Faecalibacterium longum	no	yes	butyrate
ntk_neurogranin	3213_bin102		var_biomarker ~ sex	-0.0797963	0.0899567	-0.887053	0.375051	96.9	0	2051854	d__Bacteria	p__Bacillota_A	c__Clostridia	o__Oscillospirales	f__Ruminococcaceae	g__Faecalibacterium	s__Faecalibacterium longum	no	yes	butyrate
ntk_neurogranin	3213_bin102		var_biomarker ~ var_mb_by_sex	-0.0415169	0.036205	-1.14672	0.251498	96.9	0	2051854	d__Bacteria	p__Bacillota_A	c__Clostridia	o__Oscillospirales	f__Ruminococcaceae	g__Faecalibacterium	s__Faecalibacterium longum	no	yes	butyrate
ntk_neurogranin	3213_bin102		var_biomarker ~ mars_age	0.0108665	0.0059222	1.83488	0.0665242	96.9	0	2051854	d__Bacteria	p__Bacillota_A	c__Clostridia	o__Oscillospirales	f__Ruminococcaceae	g__Faecalibacterium	s__Faecalibacterium longum	no	yes	butyrate
ntk_neurogranin	3213_bin102		var_biomarker ~ apoe4	0.0793887	0.0776596	1.02226	0.306656	96.9	0	2051854	d__Bacteria	p__Bacillota_A	c__Clostridia	o__Oscillospirales	f__Ruminococcaceae	g__Faecalibacterium	s__Faecalibacterium longum	no	yes	butyrate
ntk_neurogranin	3213_bin102		var_biomarker ~ ntk_table	0.139353	0.0774033	1.80035	0.071805	96.9	0	2051854	d__Bacteria	p__Bacillota_A	c__Clostridia	o__Oscillospirales	f__Ruminococcaceae	g__Faecalibacterium	s__Faecalibacterium longum	no	yes	butyrate
ntk_neurogranin	3213_bin102		var_biomarker ~ bristol_type_1_7	-0.0316696	0.0404957	-0.782049	0.434186	96.9	0	2051854	d__Bacteria	p__Bacillota_A	c__Clostridia	o__Oscillospirales	f__Ruminococcaceae	g__Faecalibacterium	s__Faecalibacterium longum	no	yes	butyrate
ntk_neurogranin	3213_bin39		var_biomarker ~ var_mb	-0.0583404	0.0373217	-1.56318	0.118011	96.43	1.19	2929309	d__Bacteria	p__Bacteroidota	c__Bacteroidia	o__Bacteroidales	f__UBA932	g__Cryptobacteroides	s__Cryptobacteroides sp000434935	no	no	none
ntk_neurogranin	3213_bin39		var_biomarker ~ sex	-0.0825298	0.076957	-1.07241	0.283534	96.43	1.19	2929309	d__Bacteria	p__Bacteroidota	c__Bacteroidia	o__Bacteroidales	f__UBA932	g__Cryptobacteroides	s__Cryptobacteroides sp000434935	no	no	none
ntk_neurogranin	3213_bin39		var_biomarker ~ var_mb_by_sex	0.0567008	0.0594877	0.953152	0.340513	96.43	1.19	2929309	d__Bacteria	p__Bacteroidota	c__Bacteroidia	o__Bacteroidales	f__UBA932	g__Cryptobacteroides	s__Cryptobacteroides sp000434935	no	no	none
ntk_neurogranin	3213_bin39		var_biomarker ~ mars_age	0.0107871	0.00574631	1.87722	0.0604877	96.43	1.19	2929309	d__Bacteria	p__Bacteroidota	c__Bacteroidia	o__Bacteroidales	f__UBA932	g__Cryptobacteroides	s__Cryptobacteroides sp000434935	no	no	none
ntk_neurogranin	3213_bin39		var_biomarker ~ apoe4	0.0797216	0.0773998	1.03	0.303011	96.43	1.19	2929309	d__Bacteria	p__Bacteroidota	c__Bacteroidia	o__Bacteroidales	f__UBA932	g__Cryptobacteroides	s__Cryptobacteroides sp000434935	no	no	none
ntk_neurogranin	3213_bin39		var_biomarker ~ ntk_table	0.146898	0.0790726	1.85776	0.0632033	96.43	1.19	2929309	d__Bacteria	p__Bacteroidota	c__Bacteroidia	o__Bacteroidales	f__UBA932	g__Cryptobacteroides	s__Cryptobacteroides sp000434935	no	no	none
ntk_neurogranin	3213_bin39		var_biomarker ~ bristol_type_1_7	-0.0191043	0.0419244	-0.455684	0.648617	96.43	1.19	2929309	d__Bacteria	p__Bacteroidota	c__Bacteroidia	o__Bacteroidales	f__UBA932	g__Cryptobacteroides	s__Cryptobacteroides sp000434935	no	no	none
ntk_neurogranin	3213_bin75		var_biomarker ~ var_mb	-0.032199	0.0280719	-1.14702	0.251374	100	0.81	2036636	d__Bacteria	p__Actinomycetota	c__Coriobacteriia	o__Coriobacteriales	f__Coriobacteriaceae	g__Collinsella	s__	no	no	none
ntk_neurogranin	3213_bin75		var_biomarker ~ sex	-0.174212	0.086751	-2.00818	0.0446237	100	0.81	2036636	d__Bacteria	p__Actinomycetota	c__Coriobacteriia	o__Coriobacteriales	f__Coriobacteriaceae	g__Collinsella	s__	no	no	none
ntk_neurogranin	3213_bin75		var_biomarker ~ var_mb_by_sex	-0.0363503	0.04369	-0.832006	0.405406	100	0.81	2036636	d__Bacteria	p__Actinomycetota	c__Coriobacteriia	o__Coriobacteriales	f__Coriobacteriaceae	g__Collinsella	s__	no	no	none
ntk_neurogranin	3213_bin75		var_biomarker ~ mars_age	0.0109515	0.00583761	1.87601	0.0606533	100	0.81	2036636	d__Bacteria	p__Actinomycetota	c__Coriobacteriia	o__Coriobacteriales	f__Coriobacteriaceae	g__Collinsella	s__	no	no	none
ntk_neurogranin	3213_bin75		var_biomarker ~ apoe4	0.0864282	0.0755156	1.14451	0.252413	100	0.81	2036636	d__Bacteria	p__Actinomycetota	c__Coriobacteriia	o__Coriobacteriales	f__Coriobacteriaceae	g__Collinsella	s__	no	no	none
ntk_neurogranin	3213_bin75		var_biomarker ~ ntk_table	0.146354	0.0763969	1.9157	0.0554032	100	0.81	2036636	d__Bacteria	p__Actinomycetota	c__Coriobacteriia	o__Coriobacteriales	f__Coriobacteriaceae	g__Collinsella	s__	no	no	none
ntk_neurogranin	3213_bin75		var_biomarker ~ bristol_type_1_7	-0.0345721	0.0400607	-0.862994	0.388141	100	0.81	2036636	d__Bacteria	p__Actinomycetota	c__Coriobacteriia	o__Coriobacteriales	f__Coriobacteriaceae	g__Collinsella	s__	no	no	none
ntk_neurogranin	3217_bin39		var_biomarker ~ var_mb	0.0230319	0.025327	0.909379	0.36315	96.04	0.25	2871114	d__Bacteria	p__Bacteroidota	c__Bacteroidia	o__Bacteroidales	f__Muribaculaceae	g__Sodaliphilus	s__Sodaliphilus sp004557565	yes	no	propionate
ntk_neurogranin	3217_bin39		var_biomarker ~ sex	-0.235919	0.100883	-2.33854	0.0193593	96.04	0.25	2871114	d__Bacteria	p__Bacteroidota	c__Bacteroidia	o__Bacteroidales	f__Muribaculaceae	g__Sodaliphilus	s__Sodaliphilus sp004557565	yes	no	propionate
ntk_neurogranin	3217_bin39		var_biomarker ~ var_mb_by_sex	-0.0667438	0.0446903	-1.49348	0.135313	96.04	0.25	2871114	d__Bacteria	p__Bacteroidota	c__Bacteroidia	o__Bacteroidales	f__Muribaculaceae	g__Sodaliphilus	s__Sodaliphilus sp004557565	yes	no	propionate
ntk_neurogranin	3217_bin39		var_biomarker ~ mars_age	0.00992755	0.00559689	1.77376	0.0761029	96.04	0.25	2871114	d__Bacteria	p__Bacteroidota	c__Bacteroidia	o__Bacteroidales	f__Muribaculaceae	g__Sodaliphilus	s__Sodaliphilus sp004557565	yes	no	propionate
ntk_neurogranin	3217_bin39		var_biomarker ~ apoe4	0.0929818	0.079617	1.16786	0.242862	96.04	0.25	2871114	d__Bacteria	p__Bacteroidota	c__Bacteroidia	o__Bacteroidales	f__Muribaculaceae	g__Sodaliphilus	s__Sodaliphilus sp004557565	yes	no	propionate
ntk_neurogranin	3217_bin39		var_biomarker ~ ntk_table	0.125182	0.0792274	1.58003	0.1141	96.04	0.25	2871114	d__Bacteria	p__Bacteroidota	c__Bacteroidia	o__Bacteroidales	f__Muribaculaceae	g__Sodaliphilus	s__Sodaliphilus sp004557565	yes	no	propionate
ntk_neurogranin	3217_bin39		var_biomarker ~ bristol_type_1_7	-0.0326966	0.0401815	-0.813722	0.415804	96.04	0.25	2871114	d__Bacteria	p__Bacteroidota	c__Bacteroidia	o__Bacteroidales	f__Muribaculaceae	g__Sodaliphilus	s__Sodaliphilus sp004557565	yes	no	propionate
ntk_neurogranin	3217_bin46		var_biomarker ~ var_mb	0.0406075	0.0472975	0.858555	0.390586	98.4	1.2	2161338	d__Bacteria	p__Bacillota_C	c__Negativicutes	o__Acidaminococcales	f__Acidaminococcaceae	g__Phascolarctobacterium_A	s__Phascolarctobacterium_A succinatutens	yes	no	propionate
ntk_neurogranin	3217_bin46		var_biomarker ~ sex	-0.0340292	0.188993	-0.180055	0.857109	98.4	1.2	2161338	d__Bacteria	p__Bacillota_C	c__Negativicutes	o__Acidaminococcales	f__Acidaminococcaceae	g__Phascolarctobacterium_A	s__Phascolarctobacterium_A succinatutens	yes	no	propionate
ntk_neurogranin	3217_bin46		var_biomarker ~ var_mb_by_sex	0.0339958	0.0648155	0.524501	0.59993	98.4	1.2	2161338	d__Bacteria	p__Bacillota_C	c__Negativicutes	o__Acidaminococcales	f__Acidaminococcaceae	g__Phascolarctobacterium_A	s__Phascolarctobacterium_A succinatutens	yes	no	propionate
ntk_neurogranin	3217_bin46		var_biomarker ~ mars_age	0.0121136	0.00559015	2.16696	0.0302382	98.4	1.2	2161338	d__Bacteria	p__Bacillota_C	c__Negativicutes	o__Acidaminococcales	f__Acidaminococcaceae	g__Phascolarctobacterium_A	s__Phascolarctobacterium_A succinatutens	yes	no	propionate
ntk_neurogranin	3217_bin46		var_biomarker ~ apoe4	0.0856711	0.0754626	1.13528	0.256259	98.4	1.2	2161338	d__Bacteria	p__Bacillota_C	c__Negativicutes	o__Acidaminococcales	f__Acidaminococcaceae	g__Phascolarctobacterium_A	s__Phascolarctobacterium_A succinatutens	yes	no	propionate
ntk_neurogranin	3217_bin46		var_biomarker ~ ntk_table	0.154803	0.0776022	1.99483	0.0460619	98.4	1.2	2161338	d__Bacteria	p__Bacillota_C	c__Negativicutes	o__Acidaminococcales	f__Acidaminococcaceae	g__Phascolarctobacterium_A	s__Phascolarctobacterium_A succinatutens	yes	no	propionate
ntk_neurogranin	3217_bin46		var_biomarker ~ bristol_type_1_7	-0.0356238	0.0407109	-0.875043	0.38155	98.4	1.2	2161338	d__Bacteria	p__Bacillota_C	c__Negativicutes	o__Acidaminococcales	f__Acidaminococcaceae	g__Phascolarctobacterium_A	s__Phascolarctobacterium_A succinatutens	yes	no	propionate
ntk_neurogranin	3217_bin78		var_biomarker ~ var_mb	-0.0350811	0.0514045	-0.682452	0.494953	96.49	1.17	2604577	d__Bacteria	p__Bacillota_A	c__Clostridia	o__Lachnospirales	f__Lachnospiraceae	g__Mediterraneibacter	s__Mediterraneibacter faecis	yes	no	propionate
ntk_neurogranin	3217_bin78		var_biomarker ~ sex	0.0928808	0.293041	0.316955	0.751278	96.49	1.17	2604577	d__Bacteria	p__Bacillota_A	c__Clostridia	o__Lachnospirales	f__Lachnospiraceae	g__Mediterraneibacter	s__Mediterraneibacter faecis	yes	no	propionate
ntk_neurogranin	3217_bin78		var_biomarker ~ var_mb_by_sex	-0.0536862	0.0734295	-0.731126	0.464702	96.49	1.17	2604577	d__Bacteria	p__Bacillota_A	c__Clostridia	o__Lachnospirales	f__Lachnospiraceae	g__Mediterraneibacter	s__Mediterraneibacter faecis	yes	no	propionate
ntk_neurogranin	3217_bin78		var_biomarker ~ mars_age	0.0091188	0.00560738	1.62621	0.103904	96.49	1.17	2604577	d__Bacteria	p__Bacillota_A	c__Clostridia	o__Lachnospirales	f__Lachnospiraceae	g__Mediterraneibacter	s__Mediterraneibacter faecis	yes	no	propionate
ntk_neurogranin	3217_bin78		var_biomarker ~ apoe4	0.0878304	0.0758335	1.1582	0.246782	96.49	1.17	2604577	d__Bacteria	p__Bacillota_A	c__Clostridia	o__Lachnospirales	f__Lachnospiraceae	g__Mediterraneibacter	s__Mediterraneibacter faecis	yes	no	propionate
ntk_neurogranin	3217_bin78		var_biomarker ~ ntk_table	0.155255	0.0792219	1.95975	0.0500245	96.49	1.17	2604577	d__Bacteria	p__Bacillota_A	c__Clostridia	o__Lachnospirales	f__Lachnospiraceae	g__Mediterraneibacter	s__Mediterraneibacter faecis	yes	no	propionate
ntk_neurogranin	3217_bin78		var_biomarker ~ bristol_type_1_7	-0.0345164	0.0395752	-0.872173	0.383114	96.49	1.17	2604577	d__Bacteria	p__Bacillota_A	c__Clostridia	o__Lachnospirales	f__Lachnospiraceae	g__Mediterraneibacter	s__Mediterraneibacter faecis	yes	no	propionate
ntk_neurogranin	3232_bin92		var_biomarker ~ var_mb	-0.0100431	0.0552063	-0.181919	0.855646	90.13	1.97	2329264	d__Bacteria	p__Actinomycetota	c__Coriobacteriia	o__Coriobacteriales	f__Eggerthellaceae	g__Adlercreutzia	s__Adlercreutzia equolifaciens	no	no	none
ntk_neurogranin	3232_bin92		var_biomarker ~ sex	-0.123768	0.0753999	-1.64149	0.100695	90.13	1.97	2329264	d__Bacteria	p__Actinomycetota	c__Coriobacteriia	o__Coriobacteriales	f__Eggerthellaceae	g__Adlercreutzia	s__Adlercreutzia equolifaciens	no	no	none
ntk_neurogranin	3232_bin92		var_biomarker ~ var_mb_by_sex	0.00964868	0.0598229	0.161288	0.871867	90.13	1.97	2329264	d__Bacteria	p__Actinomycetota	c__Coriobacteriia	o__Coriobacteriales	f__Eggerthellaceae	g__Adlercreutzia	s__Adlercreutzia equolifaciens	no	no	none
ntk_neurogranin	3232_bin92		var_biomarker ~ mars_age	0.0116039	0.00561877	2.0652	0.0389041	90.13	1.97	2329264	d__Bacteria	p__Actinomycetota	c__Coriobacteriia	o__Coriobacteriales	f__Eggerthellaceae	g__Adlercreutzia	s__Adlercreutzia equolifaciens	no	no	none
ntk_neurogranin	3232_bin92		var_biomarker ~ apoe4	0.0908634	0.0768311	1.18264	0.236953	90.13	1.97	2329264	d__Bacteria	p__Actinomycetota	c__Coriobacteriia	o__Coriobacteriales	f__Eggerthellaceae	g__Adlercreutzia	s__Adlercreutzia equolifaciens	no	no	none
ntk_neurogranin	3232_bin92		var_biomarker ~ ntk_table	0.144551	0.0894404	1.61618	0.106056	90.13	1.97	2329264	d__Bacteria	p__Actinomycetota	c__Coriobacteriia	o__Coriobacteriales	f__Eggerthellaceae	g__Adlercreutzia	s__Adlercreutzia equolifaciens	no	no	none
ntk_neurogranin	3232_bin92		var_biomarker ~ bristol_type_1_7	-0.0323073	0.0408238	-0.791385	0.428719	90.13	1.97	2329264	d__Bacteria	p__Actinomycetota	c__Coriobacteriia	o__Coriobacteriales	f__Eggerthellaceae	g__Adlercreutzia	s__Adlercreutzia equolifaciens	no	no	none
ntk_neurogranin	3233_bin37		var_biomarker ~ var_mb	0.0110999	0.0679683	0.163309	0.870275	100	0	1937374	d__Bacteria	p__Bacillota_C	c__Negativicutes	o__Veillonellales	f__Dialisteraceae	g__UBA5809	s__UBA5809 sp002417965	yes	no	propionate
ntk_neurogranin	3233_bin37		var_biomarker ~ sex	-0.303018	0.295383	-1.02585	0.304964	100	0	1937374	d__Bacteria	p__Bacillota_C	c__Negativicutes	o__Veillonellales	f__Dialisteraceae	g__UBA5809	s__UBA5809 sp002417965	yes	no	propionate
ntk_neurogranin	3233_bin37		var_biomarker ~ var_mb_by_sex	-0.0476654	0.0708769	-0.672509	0.50126	100	0	1937374	d__Bacteria	p__Bacillota_C	c__Negativicutes	o__Veillonellales	f__Dialisteraceae	g__UBA5809	s__UBA5809 sp002417965	yes	no	propionate
ntk_neurogranin	3233_bin37		var_biomarker ~ mars_age	0.0117196	0.00578714	2.02511	0.0428559	100	0	1937374	d__Bacteria	p__Bacillota_C	c__Negativicutes	o__Veillonellales	f__Dialisteraceae	g__UBA5809	s__UBA5809 sp002417965	yes	no	propionate
ntk_neurogranin	3233_bin37		var_biomarker ~ apoe4	0.0974271	0.0785476	1.24036	0.214843	100	0	1937374	d__Bacteria	p__Bacillota_C	c__Negativicutes	o__Veillonellales	f__Dialisteraceae	g__UBA5809	s__UBA5809 sp002417965	yes	no	propionate
ntk_neurogranin	3233_bin37		var_biomarker ~ ntk_table	0.143259	0.0788489	1.81688	0.0692361	100	0	1937374	d__Bacteria	p__Bacillota_C	c__Negativicutes	o__Veillonellales	f__Dialisteraceae	g__UBA5809	s__UBA5809 sp002417965	yes	no	propionate
ntk_neurogranin	3233_bin37		var_biomarker ~ bristol_type_1_7	-0.0313046	0.0396337	-0.789848	0.429617	100	0	1937374	d__Bacteria	p__Bacillota_C	c__Negativicutes	o__Veillonellales	f__Dialisteraceae	g__UBA5809	s__UBA5809 sp002417965	yes	no	propionate
ntk_neurogranin	3233_bin58		var_biomarker ~ var_mb	0.0701867	0.0578206	1.21387	0.224797	99.42	1.75	3080864	d__Bacteria	p__Bacillota_A	c__Clostridia	o__Lachnospirales	f__Lachnospiraceae	g__Ruminococcus_B	s__Ruminococcus_B gnavus	yes	no	propionate
ntk_neurogranin	3233_bin58		var_biomarker ~ sex	0.269722	0.257471	1.04758	0.294831	99.42	1.75	3080864	d__Bacteria	p__Bacillota_A	c__Clostridia	o__Lachnospirales	f__Lachnospiraceae	g__Ruminococcus_B	s__Ruminococcus_B gnavus	yes	no	propionate
ntk_neurogranin	3233_bin58		var_biomarker ~ var_mb_by_sex	-0.124183	0.0752279	-1.65076	0.0987874	99.42	1.75	3080864	d__Bacteria	p__Bacillota_A	c__Clostridia	o__Lachnospirales	f__Lachnospiraceae	g__Ruminococcus_B	s__Ruminococcus_B gnavus	yes	no	propionate
ntk_neurogranin	3233_bin58		var_biomarker ~ mars_age	0.0106361	0.00593131	1.79322	0.0729379	99.42	1.75	3080864	d__Bacteria	p__Bacillota_A	c__Clostridia	o__Lachnospirales	f__Lachnospiraceae	g__Ruminococcus_B	s__Ruminococcus_B gnavus	yes	no	propionate
ntk_neurogranin	3233_bin58		var_biomarker ~ apoe4	0.099863	0.0780946	1.27874	0.200987	99.42	1.75	3080864	d__Bacteria	p__Bacillota_A	c__Clostridia	o__Lachnospirales	f__Lachnospiraceae	g__Ruminococcus_B	s__Ruminococcus_B gnavus	yes	no	propionate
ntk_neurogranin	3233_bin58		var_biomarker ~ ntk_table	0.130249	0.0737856	1.76523	0.0775243	99.42	1.75	3080864	d__Bacteria	p__Bacillota_A	c__Clostridia	o__Lachnospirales	f__Lachnospiraceae	g__Ruminococcus_B	s__Ruminococcus_B gnavus	yes	no	propionate
ntk_neurogranin	3233_bin58		var_biomarker ~ bristol_type_1_7	-0.0322113	0.0410553	-0.784582	0.432699	99.42	1.75	3080864	d__Bacteria	p__Bacillota_A	c__Clostridia	o__Lachnospirales	f__Lachnospiraceae	g__Ruminococcus_B	s__Ruminococcus_B gnavus	yes	no	propionate
ntk_neurogranin	3255_bin13		var_biomarker ~ var_mb	-0.0375441	0.0224513	-1.67224	0.0944761	96.58	0	2578554	d__Bacteria	p__Bacillota_A	c__Clostridia	o__Oscillospirales	f__Ruminococcaceae	g__Ruminococcus_D	s__Ruminococcus_D bicirculans	no	no	none
ntk_neurogranin	3255_bin13		var_biomarker ~ sex	-0.116782	0.0747507	-1.56229	0.11822	96.58	0	2578554	d__Bacteria	p__Bacillota_A	c__Clostridia	o__Oscillospirales	f__Ruminococcaceae	g__Ruminococcus_D	s__Ruminococcus_D bicirculans	no	no	none
ntk_neurogranin	3255_bin13		var_biomarker ~ var_mb_by_sex	0.0310973	0.0279442	1.11283	0.265779	96.58	0	2578554	d__Bacteria	p__Bacillota_A	c__Clostridia	o__Oscillospirales	f__Ruminococcaceae	g__Ruminococcus_D	s__Ruminococcus_D bicirculans	no	no	none
ntk_neurogranin	3255_bin13		var_biomarker ~ mars_age	0.0127303	0.00572654	2.22304	0.0262134	96.58	0	2578554	d__Bacteria	p__Bacillota_A	c__Clostridia	o__Oscillospirales	f__Ruminococcaceae	g__Ruminococcus_D	s__Ruminococcus_D bicirculans	no	no	none
ntk_neurogranin	3255_bin13		var_biomarker ~ apoe4	0.0916852	0.0782652	1.17147	0.24141	96.58	0	2578554	d__Bacteria	p__Bacillota_A	c__Clostridia	o__Oscillospirales	f__Ruminococcaceae	g__Ruminococcus_D	s__Ruminococcus_D bicirculans	no	no	none
ntk_neurogranin	3255_bin13		var_biomarker ~ ntk_table	0.144398	0.0778761	1.85419	0.0637113	96.58	0	2578554	d__Bacteria	p__Bacillota_A	c__Clostridia	o__Oscillospirales	f__Ruminococcaceae	g__Ruminococcus_D	s__Ruminococcus_D bicirculans	no	no	none
ntk_neurogranin	3255_bin13		var_biomarker ~ bristol_type_1_7	-0.0349773	0.0413872	-0.845124	0.398041	96.58	0	2578554	d__Bacteria	p__Bacillota_A	c__Clostridia	o__Oscillospirales	f__Ruminococcaceae	g__Ruminococcus_D	s__Ruminococcus_D bicirculans	no	no	none
ntk_neurogranin	3255_bin64		var_biomarker ~ var_mb	0.0556826	0.0825673	0.67439	0.500063	93.1	4.87	3975307	d__Bacteria	p__Bacillota_A	c__Clostridia	o__Lachnospirales	f__Lachnospiraceae	g__Blautia_A	s__Blautia_A faecis	yes	no	propionate
ntk_neurogranin	3255_bin64		var_biomarker ~ sex	0.694048	0.489716	1.41725	0.156411	93.1	4.87	3975307	d__Bacteria	p__Bacillota_A	c__Clostridia	o__Lachnospirales	f__Lachnospiraceae	g__Blautia_A	s__Blautia_A faecis	yes	no	propionate
ntk_neurogranin	3255_bin64		var_biomarker ~ var_mb_by_sex	-0.184319	0.108108	-1.70495	0.0882038	93.1	4.87	3975307	d__Bacteria	p__Bacillota_A	c__Clostridia	o__Lachnospirales	f__Lachnospiraceae	g__Blautia_A	s__Blautia_A faecis	yes	no	propionate
ntk_neurogranin	3255_bin64		var_biomarker ~ mars_age	0.0106724	0.00567212	1.88155	0.0598966	93.1	4.87	3975307	d__Bacteria	p__Bacillota_A	c__Clostridia	o__Lachnospirales	f__Lachnospiraceae	g__Blautia_A	s__Blautia_A faecis	yes	no	propionate
ntk_neurogranin	3255_bin64		var_biomarker ~ apoe4	0.0934656	0.0762436	1.22588	0.220243	93.1	4.87	3975307	d__Bacteria	p__Bacillota_A	c__Clostridia	o__Lachnospirales	f__Lachnospiraceae	g__Blautia_A	s__Blautia_A faecis	yes	no	propionate
ntk_neurogranin	3255_bin64		var_biomarker ~ ntk_table	0.144903	0.0761435	1.90303	0.057037	93.1	4.87	3975307	d__Bacteria	p__Bacillota_A	c__Clostridia	o__Lachnospirales	f__Lachnospiraceae	g__Blautia_A	s__Blautia_A faecis	yes	no	propionate
ntk_neurogranin	3255_bin64		var_biomarker ~ bristol_type_1_7	-0.0307363	0.040264	-0.763369	0.445244	93.1	4.87	3975307	d__Bacteria	p__Bacillota_A	c__Clostridia	o__Lachnospirales	f__Lachnospiraceae	g__Blautia_A	s__Blautia_A faecis	yes	no	propionate
ntk_neurogranin	3255_bin77		var_biomarker ~ var_mb	-0.00593938	0.0216549	-0.274274	0.783874	90.47	0.38	1950034	d__Bacteria	p__Actinomycetota	c__Actinomycetia	o__Actinomycetales	f__Bifidobacteriaceae	g__Bifidobacterium	s__Bifidobacterium pseudocatenulatum	no	no	none
ntk_neurogranin	3255_bin77		var_biomarker ~ sex	-0.0942149	0.0964298	-0.977031	0.328554	90.47	0.38	1950034	d__Bacteria	p__Actinomycetota	c__Actinomycetia	o__Actinomycetales	f__Bifidobacteriaceae	g__Bifidobacterium	s__Bifidobacterium pseudocatenulatum	no	no	none
ntk_neurogranin	3255_bin77		var_biomarker ~ var_mb_by_sex	-0.0130937	0.0345959	-0.378476	0.705077	90.47	0.38	1950034	d__Bacteria	p__Actinomycetota	c__Actinomycetia	o__Actinomycetales	f__Bifidobacteriaceae	g__Bifidobacterium	s__Bifidobacterium pseudocatenulatum	no	no	none
ntk_neurogranin	3255_bin77		var_biomarker ~ mars_age	0.0111809	0.00577727	1.93533	0.0529497	90.47	0.38	1950034	d__Bacteria	p__Actinomycetota	c__Actinomycetia	o__Actinomycetales	f__Bifidobacteriaceae	g__Bifidobacterium	s__Bifidobacterium pseudocatenulatum	no	no	none
ntk_neurogranin	3255_bin77		var_biomarker ~ apoe4	0.0979488	0.0806859	1.21395	0.224766	90.47	0.38	1950034	d__Bacteria	p__Actinomycetota	c__Actinomycetia	o__Actinomycetales	f__Bifidobacteriaceae	g__Bifidobacterium	s__Bifidobacterium pseudocatenulatum	no	no	none
ntk_neurogranin	3255_bin77		var_biomarker ~ ntk_table	0.14843	0.0806087	1.84137	0.0655676	90.47	0.38	1950034	d__Bacteria	p__Actinomycetota	c__Actinomycetia	o__Actinomycetales	f__Bifidobacteriaceae	g__Bifidobacterium	s__Bifidobacterium pseudocatenulatum	no	no	none
ntk_neurogranin	3255_bin77		var_biomarker ~ bristol_type_1_7	-0.0311923	0.0404627	-0.77089	0.440772	90.47	0.38	1950034	d__Bacteria	p__Actinomycetota	c__Actinomycetia	o__Actinomycetales	f__Bifidobacteriaceae	g__Bifidobacterium	s__Bifidobacterium pseudocatenulatum	no	no	none
ntk_neurogranin	3255_bin85		var_biomarker ~ var_mb	-0.00273387	0.0251497	-0.108704	0.913437	100	1.61	2212002	d__Bacteria	p__Actinomycetota	c__Coriobacteriia	o__Coriobacteriales	f__Coriobacteriaceae	g__Collinsella	s__	no	no	none
ntk_neurogranin	3255_bin85		var_biomarker ~ sex	-0.199863	0.0932506	-2.14329	0.03209	100	1.61	2212002	d__Bacteria	p__Actinomycetota	c__Coriobacteriia	o__Coriobacteriales	f__Coriobacteriaceae	g__Collinsella	s__	no	no	none
ntk_neurogranin	3255_bin85		var_biomarker ~ var_mb_by_sex	-0.0527731	0.0361894	-1.45825	0.144772	100	1.61	2212002	d__Bacteria	p__Actinomycetota	c__Coriobacteriia	o__Coriobacteriales	f__Coriobacteriaceae	g__Collinsella	s__	no	no	none
ntk_neurogranin	3255_bin85		var_biomarker ~ mars_age	0.0116943	0.00576614	2.0281	0.0425499	100	1.61	2212002	d__Bacteria	p__Actinomycetota	c__Coriobacteriia	o__Coriobacteriales	f__Coriobacteriaceae	g__Collinsella	s__	no	no	none
ntk_neurogranin	3255_bin85		var_biomarker ~ apoe4	0.0959788	0.0768303	1.24923	0.211581	100	1.61	2212002	d__Bacteria	p__Actinomycetota	c__Coriobacteriia	o__Coriobacteriales	f__Coriobacteriaceae	g__Collinsella	s__	no	no	none
ntk_neurogranin	3255_bin85		var_biomarker ~ ntk_table	0.163687	0.0781549	2.09439	0.0362254	100	1.61	2212002	d__Bacteria	p__Actinomycetota	c__Coriobacteriia	o__Coriobacteriales	f__Coriobacteriaceae	g__Collinsella	s__	no	no	none
ntk_neurogranin	3255_bin85		var_biomarker ~ bristol_type_1_7	-0.035188	0.0396685	-0.88705	0.375052	100	1.61	2212002	d__Bacteria	p__Actinomycetota	c__Coriobacteriia	o__Coriobacteriales	f__Coriobacteriaceae	g__Collinsella	s__	no	no	none
ntk_neurogranin	3271_bin42		var_biomarker ~ var_mb	0.0502758	0.0473997	1.06068	0.288836	95.97	0.34	2356398	d__Bacteria	p__Bacillota_A	c__Clostridia	o__UBA1381	f__UBA1381	g__CAG-41	s__CAG-41 sp900066215	no	no	none
ntk_neurogranin	3271_bin42		var_biomarker ~ sex	-0.0552149	0.116464	-0.474092	0.635434	95.97	0.34	2356398	d__Bacteria	p__Bacillota_A	c__Clostridia	o__UBA1381	f__UBA1381	g__CAG-41	s__CAG-41 sp900066215	no	no	none
ntk_neurogranin	3271_bin42		var_biomarker ~ var_mb_by_sex	-0.0498537	0.0614637	-0.811108	0.417304	95.97	0.34	2356398	d__Bacteria	p__Bacillota_A	c__Clostridia	o__UBA1381	f__UBA1381	g__CAG-41	s__CAG-41 sp900066215	no	no	none
ntk_neurogranin	3271_bin42		var_biomarker ~ mars_age	0.0114906	0.00567544	2.02462	0.0429065	95.97	0.34	2356398	d__Bacteria	p__Bacillota_A	c__Clostridia	o__UBA1381	f__UBA1381	g__CAG-41	s__CAG-41 sp900066215	no	no	none
ntk_neurogranin	3271_bin42		var_biomarker ~ apoe4	0.0849888	0.0773131	1.09928	0.271645	95.97	0.34	2356398	d__Bacteria	p__Bacillota_A	c__Clostridia	o__UBA1381	f__UBA1381	g__CAG-41	s__CAG-41 sp900066215	no	no	none
ntk_neurogranin	3271_bin42		var_biomarker ~ ntk_table	0.143885	0.078919	1.82319	0.0682742	95.97	0.34	2356398	d__Bacteria	p__Bacillota_A	c__Clostridia	o__UBA1381	f__UBA1381	g__CAG-41	s__CAG-41 sp900066215	no	no	none
ntk_neurogranin	3271_bin42		var_biomarker ~ bristol_type_1_7	-0.0373238	0.0410554	-0.909109	0.363292	95.97	0.34	2356398	d__Bacteria	p__Bacillota_A	c__Clostridia	o__UBA1381	f__UBA1381	g__CAG-41	s__CAG-41 sp900066215	no	no	none
ntk_neurogranin	3271_bin43		var_biomarker ~ var_mb	0.00568146	0.0279337	0.203391	0.83883	95.97	0.81	2162310	d__Bacteria	p__Actinomycetota	c__Coriobacteriia	o__Coriobacteriales	f__Coriobacteriaceae	g__Collinsella	s__	no	no	none
ntk_neurogranin	3271_bin43		var_biomarker ~ sex	-0.191261	0.0910509	-2.1006	0.0356765	95.97	0.81	2162310	d__Bacteria	p__Actinomycetota	c__Coriobacteriia	o__Coriobacteriales	f__Coriobacteriaceae	g__Collinsella	s__	no	no	none
ntk_neurogranin	3271_bin43		var_biomarker ~ var_mb_by_sex	-0.0659937	0.049907	-1.32234	0.186057	95.97	0.81	2162310	d__Bacteria	p__Actinomycetota	c__Coriobacteriia	o__Coriobacteriales	f__Coriobacteriaceae	g__Collinsella	s__	no	no	none
ntk_neurogranin	3271_bin43		var_biomarker ~ mars_age	0.0108415	0.00579939	1.86943	0.0615631	95.97	0.81	2162310	d__Bacteria	p__Actinomycetota	c__Coriobacteriia	o__Coriobacteriales	f__Coriobacteriaceae	g__Collinsella	s__	no	no	none
ntk_neurogranin	3271_bin43		var_biomarker ~ apoe4	0.0816849	0.0772561	1.05733	0.290363	95.97	0.81	2162310	d__Bacteria	p__Actinomycetota	c__Coriobacteriia	o__Coriobacteriales	f__Coriobacteriaceae	g__Collinsella	s__	no	no	none
ntk_neurogranin	3271_bin43		var_biomarker ~ ntk_table	0.147273	0.0785058	1.87595	0.0606619	95.97	0.81	2162310	d__Bacteria	p__Actinomycetota	c__Coriobacteriia	o__Coriobacteriales	f__Coriobacteriaceae	g__Collinsella	s__	no	no	none
ntk_neurogranin	3271_bin43		var_biomarker ~ bristol_type_1_7	-0.0323119	0.0398335	-0.811174	0.417266	95.97	0.81	2162310	d__Bacteria	p__Actinomycetota	c__Coriobacteriia	o__Coriobacteriales	f__Coriobacteriaceae	g__Collinsella	s__	no	no	none
ntk_neurogranin	3271_bin59		var_biomarker ~ var_mb	-0.0385418	0.0488367	-0.789198	0.429996	98.66	0.22	1799776	d__Bacteria	p__Bacillota_A	c__Clostridia	o__Oscillospirales	f__Acutalibacteraceae	g__Scybalenecus	s__Scybalenecus sp015655975	no	no	none
ntk_neurogranin	3271_bin59		var_biomarker ~ sex	-0.542754	0.260952	-2.0799	0.0375346	98.66	0.22	1799776	d__Bacteria	p__Bacillota_A	c__Clostridia	o__Oscillospirales	f__Acutalibacteraceae	g__Scybalenecus	s__Scybalenecus sp015655975	no	no	none
ntk_neurogranin	3271_bin59		var_biomarker ~ var_mb_by_sex	-0.105671	0.0644978	-1.63836	0.101346	98.66	0.22	1799776	d__Bacteria	p__Bacillota_A	c__Clostridia	o__Oscillospirales	f__Acutalibacteraceae	g__Scybalenecus	s__Scybalenecus sp015655975	no	no	none
ntk_neurogranin	3271_bin59		var_biomarker ~ mars_age	0.0149705	0.00600426	2.49332	0.0126555	98.66	0.22	1799776	d__Bacteria	p__Bacillota_A	c__Clostridia	o__Oscillospirales	f__Acutalibacteraceae	g__Scybalenecus	s__Scybalenecus sp015655975	no	no	none
ntk_neurogranin	3271_bin59		var_biomarker ~ apoe4	0.105007	0.0776146	1.35293	0.17608	98.66	0.22	1799776	d__Bacteria	p__Bacillota_A	c__Clostridia	o__Oscillospirales	f__Acutalibacteraceae	g__Scybalenecus	s__Scybalenecus sp015655975	no	no	none
ntk_neurogranin	3271_bin59		var_biomarker ~ ntk_table	0.151156	0.0755738	2.00011	0.0454888	98.66	0.22	1799776	d__Bacteria	p__Bacillota_A	c__Clostridia	o__Oscillospirales	f__Acutalibacteraceae	g__Scybalenecus	s__Scybalenecus sp015655975	no	no	none
ntk_neurogranin	3271_bin59		var_biomarker ~ bristol_type_1_7	-0.0446096	0.0406449	-1.09754	0.272403	98.66	0.22	1799776	d__Bacteria	p__Bacillota_A	c__Clostridia	o__Oscillospirales	f__Acutalibacteraceae	g__Scybalenecus	s__Scybalenecus sp015655975	no	no	none
ntk_neurogranin	3273_bin28		var_biomarker ~ var_mb	0.00928264	0.0496964	0.186787	0.851828	97.77	3.28	6692841	d__Bacteria	p__Bacteroidota	c__Bacteroidia	o__Bacteroidales	f__Bacteroidaceae	g__Bacteroides	s__Bacteroides ovatus	yes	no	propionate
ntk_neurogranin	3273_bin28		var_biomarker ~ sex	-0.0818551	0.229702	-0.356353	0.721576	97.77	3.28	6692841	d__Bacteria	p__Bacteroidota	c__Bacteroidia	o__Bacteroidales	f__Bacteroidaceae	g__Bacteroides	s__Bacteroides ovatus	yes	no	propionate
ntk_neurogranin	3273_bin28		var_biomarker ~ var_mb_by_sex	-0.0132957	0.0684703	-0.194182	0.846034	97.77	3.28	6692841	d__Bacteria	p__Bacteroidota	c__Bacteroidia	o__Bacteroidales	f__Bacteroidaceae	g__Bacteroides	s__Bacteroides ovatus	yes	no	propionate
ntk_neurogranin	3273_bin28		var_biomarker ~ mars_age	0.0112925	0.00569898	1.9815	0.0475355	97.77	3.28	6692841	d__Bacteria	p__Bacteroidota	c__Bacteroidia	o__Bacteroidales	f__Bacteroidaceae	g__Bacteroides	s__Bacteroides ovatus	yes	no	propionate
ntk_neurogranin	3273_bin28		var_biomarker ~ apoe4	0.0891296	0.0781104	1.14107	0.25384	97.77	3.28	6692841	d__Bacteria	p__Bacteroidota	c__Bacteroidia	o__Bacteroidales	f__Bacteroidaceae	g__Bacteroides	s__Bacteroides ovatus	yes	no	propionate
ntk_neurogranin	3273_bin28		var_biomarker ~ ntk_table	0.139363	0.080734	1.7262	0.084311	97.77	3.28	6692841	d__Bacteria	p__Bacteroidota	c__Bacteroidia	o__Bacteroidales	f__Bacteroidaceae	g__Bacteroides	s__Bacteroides ovatus	yes	no	propionate
ntk_neurogranin	3273_bin28		var_biomarker ~ bristol_type_1_7	-0.0318571	0.0420497	-0.757607	0.448686	97.77	3.28	6692841	d__Bacteria	p__Bacteroidota	c__Bacteroidia	o__Bacteroidales	f__Bacteroidaceae	g__Bacteroides	s__Bacteroides ovatus	yes	no	propionate
ntk_neurogranin	3273_bin51		var_biomarker ~ var_mb	0.114853	0.0677275	1.69581	0.0899228	92.18	1.34	2398067	d__Bacteria	p__Bacillota_A	c__Clostridia	o__Lachnospirales	f__Anaerotignaceae	g__Anaerotignum	s__Anaerotignum lactatifermentans	no	no	none
ntk_neurogranin	3273_bin51		var_biomarker ~ sex	-0.0805342	0.169141	-0.476137	0.633976	92.18	1.34	2398067	d__Bacteria	p__Bacillota_A	c__Clostridia	o__Lachnospirales	f__Anaerotignaceae	g__Anaerotignum	s__Anaerotignum lactatifermentans	no	no	none
ntk_neurogranin	3273_bin51		var_biomarker ~ var_mb_by_sex	-0.0329789	0.0879109	-0.37514	0.707556	92.18	1.34	2398067	d__Bacteria	p__Bacillota_A	c__Clostridia	o__Lachnospirales	f__Anaerotignaceae	g__Anaerotignum	s__Anaerotignum lactatifermentans	no	no	none
ntk_neurogranin	3273_bin51		var_biomarker ~ mars_age	0.0114462	0.00573676	1.99523	0.0460177	92.18	1.34	2398067	d__Bacteria	p__Bacillota_A	c__Clostridia	o__Lachnospirales	f__Anaerotignaceae	g__Anaerotignum	s__Anaerotignum lactatifermentans	no	no	none
ntk_neurogranin	3273_bin51		var_biomarker ~ apoe4	0.0874521	0.0762333	1.14717	0.251313	92.18	1.34	2398067	d__Bacteria	p__Bacillota_A	c__Clostridia	o__Lachnospirales	f__Anaerotignaceae	g__Anaerotignum	s__Anaerotignum lactatifermentans	no	no	none
ntk_neurogranin	3273_bin51		var_biomarker ~ ntk_table	0.132898	0.0776175	1.71222	0.0868562	92.18	1.34	2398067	d__Bacteria	p__Bacillota_A	c__Clostridia	o__Lachnospirales	f__Anaerotignaceae	g__Anaerotignum	s__Anaerotignum lactatifermentans	no	no	none
ntk_neurogranin	3273_bin51		var_biomarker ~ bristol_type_1_7	-0.0320778	0.0402327	-0.797306	0.425273	92.18	1.34	2398067	d__Bacteria	p__Bacillota_A	c__Clostridia	o__Lachnospirales	f__Anaerotignaceae	g__Anaerotignum	s__Anaerotignum lactatifermentans	no	no	none
ntk_neurogranin	3273_bin53		var_biomarker ~ var_mb	0.0295619	0.0588768	0.502098	0.615599	98.1	0	3036167	d__Bacteria	p__Bacillota_A	c__Clostridia	o__Lachnospirales	f__Lachnospiraceae	g__Enterocloster	s__Enterocloster sp900541315	no	no	none
ntk_neurogranin	3273_bin53		var_biomarker ~ sex	0.0718247	0.184872	0.38851	0.697638	98.1	0	3036167	d__Bacteria	p__Bacillota_A	c__Clostridia	o__Lachnospirales	f__Lachnospiraceae	g__Enterocloster	s__Enterocloster sp900541315	no	no	none
ntk_neurogranin	3273_bin53		var_biomarker ~ var_mb_by_sex	-0.0816704	0.0733275	-1.11378	0.265375	98.1	0	3036167	d__Bacteria	p__Bacillota_A	c__Clostridia	o__Lachnospirales	f__Lachnospiraceae	g__Enterocloster	s__Enterocloster sp900541315	no	no	none
ntk_neurogranin	3273_bin53		var_biomarker ~ mars_age	0.0108984	0.00600373	1.81527	0.0694818	98.1	0	3036167	d__Bacteria	p__Bacillota_A	c__Clostridia	o__Lachnospirales	f__Lachnospiraceae	g__Enterocloster	s__Enterocloster sp900541315	no	no	none
ntk_neurogranin	3273_bin53		var_biomarker ~ apoe4	0.0918981	0.0770931	1.19204	0.233245	98.1	0	3036167	d__Bacteria	p__Bacillota_A	c__Clostridia	o__Lachnospirales	f__Lachnospiraceae	g__Enterocloster	s__Enterocloster sp900541315	no	no	none
ntk_neurogranin	3273_bin53		var_biomarker ~ ntk_table	0.13951	0.0773354	1.80396	0.071238	98.1	0	3036167	d__Bacteria	p__Bacillota_A	c__Clostridia	o__Lachnospirales	f__Lachnospiraceae	g__Enterocloster	s__Enterocloster sp900541315	no	no	none
ntk_neurogranin	3273_bin53		var_biomarker ~ bristol_type_1_7	-0.0329111	0.0416083	-0.790973	0.42896	98.1	0	3036167	d__Bacteria	p__Bacillota_A	c__Clostridia	o__Lachnospirales	f__Lachnospiraceae	g__Enterocloster	s__Enterocloster sp900541315	no	no	none
ntk_neurogranin	3273_bin64		var_biomarker ~ var_mb	0.125784	0.051086	2.4622	0.0138089	97.99	0	2428670	d__Bacteria	p__Bacillota_A	c__Clostridia	o__Oscillospirales	f__Acutalibacteraceae	g__Acutalibacter	s__Acutalibacter sp900548545	no	no	none
ntk_neurogranin	3273_bin64		var_biomarker ~ sex	-0.0769443	0.0753411	-1.02128	0.307122	97.99	0	2428670	d__Bacteria	p__Bacillota_A	c__Clostridia	o__Oscillospirales	f__Acutalibacteraceae	g__Acutalibacter	s__Acutalibacter sp900548545	no	no	none
ntk_neurogranin	3273_bin64		var_biomarker ~ var_mb_by_sex	-0.0948752	0.0659332	-1.43896	0.150162	97.99	0	2428670	d__Bacteria	p__Bacillota_A	c__Clostridia	o__Oscillospirales	f__Acutalibacteraceae	g__Acutalibacter	s__Acutalibacter sp900548545	no	no	none
ntk_neurogranin	3273_bin64		var_biomarker ~ mars_age	0.00942387	0.0057287	1.64503	0.099964	97.99	0	2428670	d__Bacteria	p__Bacillota_A	c__Clostridia	o__Oscillospirales	f__Acutalibacteraceae	g__Acutalibacter	s__Acutalibacter sp900548545	no	no	none
ntk_neurogranin	3273_bin64		var_biomarker ~ apoe4	0.114806	0.0756281	1.51803	0.129007	97.99	0	2428670	d__Bacteria	p__Bacillota_A	c__Clostridia	o__Oscillospirales	f__Acutalibacteraceae	g__Acutalibacter	s__Acutalibacter sp900548545	no	no	none
ntk_neurogranin	3273_bin64		var_biomarker ~ ntk_table	0.103219	0.0753021	1.37073	0.17046	97.99	0	2428670	d__Bacteria	p__Bacillota_A	c__Clostridia	o__Oscillospirales	f__Acutalibacteraceae	g__Acutalibacter	s__Acutalibacter sp900548545	no	no	none
ntk_neurogranin	3273_bin64		var_biomarker ~ bristol_type_1_7	0.00389119	0.0406693	0.0956788	0.923776	97.99	0	2428670	d__Bacteria	p__Bacillota_A	c__Clostridia	o__Oscillospirales	f__Acutalibacteraceae	g__Acutalibacter	s__Acutalibacter sp900548545	no	no	none
ntk_neurogranin	3273_bin73		var_biomarker ~ var_mb	0.0887885	0.0403163	2.2023	0.0276443	97.32	0.67	2444690	d__Bacteria	p__Bacillota_A	c__Clostridia	o__UBA1381	f__UBA1381	g__CAG-41	s__CAG-41 sp900066215	no	no	none
ntk_neurogranin	3273_bin73		var_biomarker ~ sex	0.0607631	0.162306	0.374374	0.708126	97.32	0.67	2444690	d__Bacteria	p__Bacillota_A	c__Clostridia	o__UBA1381	f__UBA1381	g__CAG-41	s__CAG-41 sp900066215	no	no	none
ntk_neurogranin	3273_bin73		var_biomarker ~ var_mb_by_sex	-0.0642828	0.0555865	-1.15645	0.247499	97.32	0.67	2444690	d__Bacteria	p__Bacillota_A	c__Clostridia	o__UBA1381	f__UBA1381	g__CAG-41	s__CAG-41 sp900066215	no	no	none
ntk_neurogranin	3273_bin73		var_biomarker ~ mars_age	0.0113123	0.0054773	2.06531	0.038894	97.32	0.67	2444690	d__Bacteria	p__Bacillota_A	c__Clostridia	o__UBA1381	f__UBA1381	g__CAG-41	s__CAG-41 sp900066215	no	no	none
ntk_neurogranin	3273_bin73		var_biomarker ~ apoe4	0.0747396	0.075798	0.986037	0.324115	97.32	0.67	2444690	d__Bacteria	p__Bacillota_A	c__Clostridia	o__UBA1381	f__UBA1381	g__CAG-41	s__CAG-41 sp900066215	no	no	none
ntk_neurogranin	3273_bin73		var_biomarker ~ ntk_table	0.153003	0.0754578	2.02767	0.0425942	97.32	0.67	2444690	d__Bacteria	p__Bacillota_A	c__Clostridia	o__UBA1381	f__UBA1381	g__CAG-41	s__CAG-41 sp900066215	no	no	none
ntk_neurogranin	3273_bin73		var_biomarker ~ bristol_type_1_7	-0.0499465	0.0415722	-1.20144	0.229581	97.32	0.67	2444690	d__Bacteria	p__Bacillota_A	c__Clostridia	o__UBA1381	f__UBA1381	g__CAG-41	s__CAG-41 sp900066215	no	no	none
ntk_neurogranin	3274_bin24		var_biomarker ~ var_mb	-0.00110986	0.0445376	-0.0249197	0.980119	94.56	0	2720945	d__Bacteria	p__Bacillota_A	c__Clostridia	o__Oscillospirales	f__Ruminococcaceae	g__Gemmiger	s__Gemmiger sp900540595	no	no	none
ntk_neurogranin	3274_bin24		var_biomarker ~ sex	-0.0640819	0.112112	-0.571589	0.567601	94.56	0	2720945	d__Bacteria	p__Bacillota_A	c__Clostridia	o__Oscillospirales	f__Ruminococcaceae	g__Gemmiger	s__Gemmiger sp900540595	no	no	none
ntk_neurogranin	3274_bin24		var_biomarker ~ var_mb_by_sex	-0.0386175	0.0598969	-0.644733	0.5191	94.56	0	2720945	d__Bacteria	p__Bacillota_A	c__Clostridia	o__Oscillospirales	f__Ruminococcaceae	g__Gemmiger	s__Gemmiger sp900540595	no	no	none
ntk_neurogranin	3274_bin24		var_biomarker ~ mars_age	0.0110265	0.00593548	1.85772	0.0632083	94.56	0	2720945	d__Bacteria	p__Bacillota_A	c__Clostridia	o__Oscillospirales	f__Ruminococcaceae	g__Gemmiger	s__Gemmiger sp900540595	no	no	none
ntk_neurogranin	3274_bin24		var_biomarker ~ apoe4	0.0881847	0.0765046	1.15267	0.249045	94.56	0	2720945	d__Bacteria	p__Bacillota_A	c__Clostridia	o__Oscillospirales	f__Ruminococcaceae	g__Gemmiger	s__Gemmiger sp900540595	no	no	none
ntk_neurogranin	3274_bin24		var_biomarker ~ ntk_table	0.141847	0.0785953	1.80478	0.0711091	94.56	0	2720945	d__Bacteria	p__Bacillota_A	c__Clostridia	o__Oscillospirales	f__Ruminococcaceae	g__Gemmiger	s__Gemmiger sp900540595	no	no	none
ntk_neurogranin	3274_bin24		var_biomarker ~ bristol_type_1_7	-0.0309937	0.04035	-0.768123	0.442414	94.56	0	2720945	d__Bacteria	p__Bacillota_A	c__Clostridia	o__Oscillospirales	f__Ruminococcaceae	g__Gemmiger	s__Gemmiger sp900540595	no	no	none
ntk_neurogranin	3274_bin28		var_biomarker ~ var_mb	0.0469656	0.0567672	0.827337	0.408046	98.2	0.9	2084415	d__Bacteria	p__Bacillota_C	c__Negativicutes	o__Acidaminococcales	f__Acidaminococcaceae	g__Phascolarctobacterium_A	s__Phascolarctobacterium_A succinatutens	yes	no	propionate
ntk_neurogranin	3274_bin28		var_biomarker ~ sex	-0.106253	0.084773	-1.25338	0.210068	98.2	0.9	2084415	d__Bacteria	p__Bacillota_C	c__Negativicutes	o__Acidaminococcales	f__Acidaminococcaceae	g__Phascolarctobacterium_A	s__Phascolarctobacterium_A succinatutens	yes	no	propionate
ntk_neurogranin	3274_bin28		var_biomarker ~ var_mb_by_sex	0.0381649	0.0841529	0.453518	0.650175	98.2	0.9	2084415	d__Bacteria	p__Bacillota_C	c__Negativicutes	o__Acidaminococcales	f__Acidaminococcaceae	g__Phascolarctobacterium_A	s__Phascolarctobacterium_A succinatutens	yes	no	propionate
ntk_neurogranin	3274_bin28		var_biomarker ~ mars_age	0.0112525	0.00577034	1.95005	0.0511697	98.2	0.9	2084415	d__Bacteria	p__Bacillota_C	c__Negativicutes	o__Acidaminococcales	f__Acidaminococcaceae	g__Phascolarctobacterium_A	s__Phascolarctobacterium_A succinatutens	yes	no	propionate
ntk_neurogranin	3274_bin28		var_biomarker ~ apoe4	0.0973406	0.0771075	1.2624	0.206805	98.2	0.9	2084415	d__Bacteria	p__Bacillota_C	c__Negativicutes	o__Acidaminococcales	f__Acidaminococcaceae	g__Phascolarctobacterium_A	s__Phascolarctobacterium_A succinatutens	yes	no	propionate
ntk_neurogranin	3274_bin28		var_biomarker ~ ntk_table	0.150639	0.0780241	1.93067	0.0535233	98.2	0.9	2084415	d__Bacteria	p__Bacillota_C	c__Negativicutes	o__Acidaminococcales	f__Acidaminococcaceae	g__Phascolarctobacterium_A	s__Phascolarctobacterium_A succinatutens	yes	no	propionate
ntk_neurogranin	3274_bin28		var_biomarker ~ bristol_type_1_7	-0.0340159	0.0405093	-0.839706	0.401073	98.2	0.9	2084415	d__Bacteria	p__Bacillota_C	c__Negativicutes	o__Acidaminococcales	f__Acidaminococcaceae	g__Phascolarctobacterium_A	s__Phascolarctobacterium_A succinatutens	yes	no	propionate
ntk_neurogranin	3274_bin31		var_biomarker ~ var_mb	-0.000125346	0.0133688	-0.00937607	0.992519	97.1	0.71	3192319	d__Bacteria	p__Bacteroidota	c__Bacteroidia	o__Bacteroidales	f__Bacteroidaceae	g__Prevotella	s__Prevotella copri_B	no	no	none
ntk_neurogranin	3274_bin31		var_biomarker ~ sex	-0.122767	0.0761276	-1.61264	0.106822	97.1	0.71	3192319	d__Bacteria	p__Bacteroidota	c__Bacteroidia	o__Bacteroidales	f__Bacteroidaceae	g__Prevotella	s__Prevotella copri_B	no	no	none
ntk_neurogranin	3274_bin31		var_biomarker ~ var_mb_by_sex	0.0128165	0.0198561	0.645472	0.518622	97.1	0.71	3192319	d__Bacteria	p__Bacteroidota	c__Bacteroidia	o__Bacteroidales	f__Bacteroidaceae	g__Prevotella	s__Prevotella copri_B	no	no	none
ntk_neurogranin	3274_bin31		var_biomarker ~ mars_age	0.0120337	0.00580248	2.07388	0.0380901	97.1	0.71	3192319	d__Bacteria	p__Bacteroidota	c__Bacteroidia	o__Bacteroidales	f__Bacteroidaceae	g__Prevotella	s__Prevotella copri_B	no	no	none
ntk_neurogranin	3274_bin31		var_biomarker ~ apoe4	0.092746	0.0779648	1.18959	0.234209	97.1	0.71	3192319	d__Bacteria	p__Bacteroidota	c__Bacteroidia	o__Bacteroidales	f__Bacteroidaceae	g__Prevotella	s__Prevotella copri_B	no	no	none
ntk_neurogranin	3274_bin31		var_biomarker ~ ntk_table	0.151379	0.0789725	1.91685	0.0552567	97.1	0.71	3192319	d__Bacteria	p__Bacteroidota	c__Bacteroidia	o__Bacteroidales	f__Bacteroidaceae	g__Prevotella	s__Prevotella copri_B	no	no	none
ntk_neurogranin	3274_bin31		var_biomarker ~ bristol_type_1_7	-0.0346039	0.0406942	-0.85034	0.395136	97.1	0.71	3192319	d__Bacteria	p__Bacteroidota	c__Bacteroidia	o__Bacteroidales	f__Bacteroidaceae	g__Prevotella	s__Prevotella copri_B	no	no	none
ntk_neurogranin	3274_bin45		var_biomarker ~ var_mb	0.0223447	0.0631947	0.353586	0.723649	97.32	0	2272649	d__Bacteria	p__Bacillota_A	c__Clostridia	o__Lachnospirales	f__Lachnospiraceae	g__CAG-303	s__CAG-303 sp944384155	no	no	none
ntk_neurogranin	3274_bin45		var_biomarker ~ sex	-0.194059	0.165403	-1.17325	0.240696	97.32	0	2272649	d__Bacteria	p__Bacillota_A	c__Clostridia	o__Lachnospirales	f__Lachnospiraceae	g__CAG-303	s__CAG-303 sp944384155	no	no	none
ntk_neurogranin	3274_bin45		var_biomarker ~ var_mb_by_sex	-0.0434571	0.0881147	-0.493188	0.62188	97.32	0	2272649	d__Bacteria	p__Bacillota_A	c__Clostridia	o__Lachnospirales	f__Lachnospiraceae	g__CAG-303	s__CAG-303 sp944384155	no	no	none
ntk_neurogranin	3274_bin45		var_biomarker ~ mars_age	0.0116976	0.00573694	2.039	0.0414503	97.32	0	2272649	d__Bacteria	p__Bacillota_A	c__Clostridia	o__Lachnospirales	f__Lachnospiraceae	g__CAG-303	s__CAG-303 sp944384155	no	no	none
ntk_neurogranin	3274_bin45		var_biomarker ~ apoe4	0.0873782	0.0778581	1.12227	0.261746	97.32	0	2272649	d__Bacteria	p__Bacillota_A	c__Clostridia	o__Lachnospirales	f__Lachnospiraceae	g__CAG-303	s__CAG-303 sp944384155	no	no	none
ntk_neurogranin	3274_bin45		var_biomarker ~ ntk_table	0.13885	0.0783714	1.77169	0.0764454	97.32	0	2272649	d__Bacteria	p__Bacillota_A	c__Clostridia	o__Lachnospirales	f__Lachnospiraceae	g__CAG-303	s__CAG-303 sp944384155	no	no	none
ntk_neurogranin	3274_bin45		var_biomarker ~ bristol_type_1_7	-0.0331202	0.0398799	-0.830498	0.406257	97.32	0	2272649	d__Bacteria	p__Bacillota_A	c__Clostridia	o__Lachnospirales	f__Lachnospiraceae	g__CAG-303	s__CAG-303 sp944384155	no	no	none
ntk_neurogranin	3274_bin58		var_biomarker ~ var_mb	-0.104512	0.0395532	-2.64231	0.0082343	95.97	0.07	1952511	d__Bacteria	p__Actinomycetota	c__Coriobacteriia	o__Coriobacteriales	f__Eggerthellaceae	g__Slackia_A	s__Slackia_A isoflavoniconvertens	no	no	none
ntk_neurogranin	3274_bin58		var_biomarker ~ sex	-0.00320925	0.107382	-0.0298862	0.976158	95.97	0.07	1952511	d__Bacteria	p__Actinomycetota	c__Coriobacteriia	o__Coriobacteriales	f__Eggerthellaceae	g__Slackia_A	s__Slackia_A isoflavoniconvertens	no	no	none
ntk_neurogranin	3274_bin58		var_biomarker ~ var_mb_by_sex	0.0888989	0.0628429	1.41462	0.15718	95.97	0.07	1952511	d__Bacteria	p__Actinomycetota	c__Coriobacteriia	o__Coriobacteriales	f__Eggerthellaceae	g__Slackia_A	s__Slackia_A isoflavoniconvertens	no	no	none
ntk_neurogranin	3274_bin58		var_biomarker ~ mars_age	0.011796	0.00572848	2.05919	0.0394761	95.97	0.07	1952511	d__Bacteria	p__Actinomycetota	c__Coriobacteriia	o__Coriobacteriales	f__Eggerthellaceae	g__Slackia_A	s__Slackia_A isoflavoniconvertens	no	no	none
ntk_neurogranin	3274_bin58		var_biomarker ~ apoe4	0.0923428	0.0764409	1.20803	0.227036	95.97	0.07	1952511	d__Bacteria	p__Actinomycetota	c__Coriobacteriia	o__Coriobacteriales	f__Eggerthellaceae	g__Slackia_A	s__Slackia_A isoflavoniconvertens	no	no	none
ntk_neurogranin	3274_bin58		var_biomarker ~ ntk_table	0.117983	0.0777098	1.51825	0.128952	95.97	0.07	1952511	d__Bacteria	p__Actinomycetota	c__Coriobacteriia	o__Coriobacteriales	f__Eggerthellaceae	g__Slackia_A	s__Slackia_A isoflavoniconvertens	no	no	none
ntk_neurogranin	3274_bin58		var_biomarker ~ bristol_type_1_7	-0.0354156	0.040231	-0.880306	0.378694	95.97	0.07	1952511	d__Bacteria	p__Actinomycetota	c__Coriobacteriia	o__Coriobacteriales	f__Eggerthellaceae	g__Slackia_A	s__Slackia_A isoflavoniconvertens	no	no	none
ntk_neurogranin	3274_bin63		var_biomarker ~ var_mb	0.1136	0.0932132	1.21871	0.222953	94.97	1.34	2446329	d__Bacteria	p__Bacillota_A	c__Clostridia	o__Oscillospirales	f__Ruminococcaceae	g__Negativibacillus	s__Negativibacillus massiliensis	no	no	none
ntk_neurogranin	3274_bin63		var_biomarker ~ sex	0.222006	0.354702	0.625896	0.531383	94.97	1.34	2446329	d__Bacteria	p__Bacillota_A	c__Clostridia	o__Oscillospirales	f__Ruminococcaceae	g__Negativibacillus	s__Negativibacillus massiliensis	no	no	none
ntk_neurogranin	3274_bin63		var_biomarker ~ var_mb_by_sex	-0.12143	0.120285	-1.00952	0.312726	94.97	1.34	2446329	d__Bacteria	p__Bacillota_A	c__Clostridia	o__Oscillospirales	f__Ruminococcaceae	g__Negativibacillus	s__Negativibacillus massiliensis	no	no	none
ntk_neurogranin	3274_bin63		var_biomarker ~ mars_age	0.0104082	0.00588334	1.7691	0.0768764	94.97	1.34	2446329	d__Bacteria	p__Bacillota_A	c__Clostridia	o__Oscillospirales	f__Ruminococcaceae	g__Negativibacillus	s__Negativibacillus massiliensis	no	no	none
ntk_neurogranin	3274_bin63		var_biomarker ~ apoe4	0.0852554	0.0758851	1.12348	0.261234	94.97	1.34	2446329	d__Bacteria	p__Bacillota_A	c__Clostridia	o__Oscillospirales	f__Ruminococcaceae	g__Negativibacillus	s__Negativibacillus massiliensis	no	no	none
ntk_neurogranin	3274_bin63		var_biomarker ~ ntk_table	0.119295	0.0815918	1.4621	0.143714	94.97	1.34	2446329	d__Bacteria	p__Bacillota_A	c__Clostridia	o__Oscillospirales	f__Ruminococcaceae	g__Negativibacillus	s__Negativibacillus massiliensis	no	no	none
ntk_neurogranin	3274_bin63		var_biomarker ~ bristol_type_1_7	-0.0263747	0.0410515	-0.642478	0.520563	94.97	1.34	2446329	d__Bacteria	p__Bacillota_A	c__Clostridia	o__Oscillospirales	f__Ruminococcaceae	g__Negativibacillus	s__Negativibacillus massiliensis	no	no	none
ntk_neurogranin	3274_bin64		var_biomarker ~ var_mb	0.10417	0.0931907	1.11781	0.263648	92.95	0.67	2162073	d__Bacteria	p__Bacillota_A	c__Clostridia	o__Oscillospirales	f__Oscillospiraceae	g__Enterenecus	s__	no	no	none
ntk_neurogranin	3274_bin64		var_biomarker ~ sex	-0.170241	0.145497	-1.17006	0.241975	92.95	0.67	2162073	d__Bacteria	p__Bacillota_A	c__Clostridia	o__Oscillospirales	f__Oscillospiraceae	g__Enterenecus	s__	no	no	none
ntk_neurogranin	3274_bin64		var_biomarker ~ var_mb_by_sex	-0.093749	0.175874	-0.533046	0.594001	92.95	0.67	2162073	d__Bacteria	p__Bacillota_A	c__Clostridia	o__Oscillospirales	f__Oscillospiraceae	g__Enterenecus	s__	no	no	none
ntk_neurogranin	3274_bin64		var_biomarker ~ mars_age	0.0114634	0.00575369	1.99236	0.0463315	92.95	0.67	2162073	d__Bacteria	p__Bacillota_A	c__Clostridia	o__Oscillospirales	f__Oscillospiraceae	g__Enterenecus	s__	no	no	none
ntk_neurogranin	3274_bin64		var_biomarker ~ apoe4	0.0935356	0.0776032	1.20531	0.228086	92.95	0.67	2162073	d__Bacteria	p__Bacillota_A	c__Clostridia	o__Oscillospirales	f__Oscillospiraceae	g__Enterenecus	s__	no	no	none
ntk_neurogranin	3274_bin64		var_biomarker ~ ntk_table	0.147504	0.0791328	1.86401	0.0623204	92.95	0.67	2162073	d__Bacteria	p__Bacillota_A	c__Clostridia	o__Oscillospirales	f__Oscillospiraceae	g__Enterenecus	s__	no	no	none
ntk_neurogranin	3274_bin64		var_biomarker ~ bristol_type_1_7	-0.0291843	0.0412789	-0.707004	0.479564	92.95	0.67	2162073	d__Bacteria	p__Bacillota_A	c__Clostridia	o__Oscillospirales	f__Oscillospiraceae	g__Enterenecus	s__	no	no	none
ntk_neurogranin	3274_bin72		var_biomarker ~ var_mb	-0.0202915	0.0465899	-0.435533	0.663175	99.33	0	2890973	d__Bacteria	p__Bacillota_A	c__Clostridia	o__Lachnospirales	f__Lachnospiraceae	g__Lachnospira	s__Lachnospira sp000436475	no	no	none
ntk_neurogranin	3274_bin72		var_biomarker ~ sex	-0.110073	0.0913657	-1.20475	0.228299	99.33	0	2890973	d__Bacteria	p__Bacillota_A	c__Clostridia	o__Lachnospirales	f__Lachnospiraceae	g__Lachnospira	s__Lachnospira sp000436475	no	no	none
ntk_neurogranin	3274_bin72		var_biomarker ~ var_mb_by_sex	-0.0153037	0.0714377	-0.214225	0.830372	99.33	0	2890973	d__Bacteria	p__Bacillota_A	c__Clostridia	o__Lachnospirales	f__Lachnospiraceae	g__Lachnospira	s__Lachnospira sp000436475	no	no	none
ntk_neurogranin	3274_bin72		var_biomarker ~ mars_age	0.010624	0.00601437	1.76643	0.0773241	99.33	0	2890973	d__Bacteria	p__Bacillota_A	c__Clostridia	o__Lachnospirales	f__Lachnospiraceae	g__Lachnospira	s__Lachnospira sp000436475	no	no	none
ntk_neurogranin	3274_bin72		var_biomarker ~ apoe4	0.0889003	0.0772633	1.15062	0.249891	99.33	0	2890973	d__Bacteria	p__Bacillota_A	c__Clostridia	o__Lachnospirales	f__Lachnospiraceae	g__Lachnospira	s__Lachnospira sp000436475	no	no	none
ntk_neurogranin	3274_bin72		var_biomarker ~ ntk_table	0.136668	0.0774414	1.7648	0.0775981	99.33	0	2890973	d__Bacteria	p__Bacillota_A	c__Clostridia	o__Lachnospirales	f__Lachnospiraceae	g__Lachnospira	s__Lachnospira sp000436475	no	no	none
ntk_neurogranin	3274_bin72		var_biomarker ~ bristol_type_1_7	-0.0284047	0.0419985	-0.676326	0.498834	99.33	0	2890973	d__Bacteria	p__Bacillota_A	c__Clostridia	o__Lachnospirales	f__Lachnospiraceae	g__Lachnospira	s__Lachnospira sp000436475	no	no	none
ntk_neurogranin	3274_bin79		var_biomarker ~ var_mb	0.105038	0.100183	1.04847	0.294424	99.11	0	2507867	d__Bacteria	p__Bacillota_A	c__Clostridia	o__Oscillospirales	f__Oscillospiraceae	g__Faecousia	s__Faecousia sp000434635	no	no	none
ntk_neurogranin	3274_bin79		var_biomarker ~ sex	-0.0714535	0.195868	-0.364804	0.715258	99.11	0	2507867	d__Bacteria	p__Bacillota_A	c__Clostridia	o__Oscillospirales	f__Oscillospiraceae	g__Faecousia	s__Faecousia sp000434635	no	no	none
ntk_neurogranin	3274_bin79		var_biomarker ~ var_mb_by_sex	-0.0159736	0.125184	-0.127601	0.898465	99.11	0	2507867	d__Bacteria	p__Bacillota_A	c__Clostridia	o__Oscillospirales	f__Oscillospiraceae	g__Faecousia	s__Faecousia sp000434635	no	no	none
ntk_neurogranin	3274_bin79		var_biomarker ~ mars_age	0.0103967	0.00595455	1.74601	0.0808087	99.11	0	2507867	d__Bacteria	p__Bacillota_A	c__Clostridia	o__Oscillospirales	f__Oscillospiraceae	g__Faecousia	s__Faecousia sp000434635	no	no	none
ntk_neurogranin	3274_bin79		var_biomarker ~ apoe4	0.106308	0.0800055	1.32876	0.183926	99.11	0	2507867	d__Bacteria	p__Bacillota_A	c__Clostridia	o__Oscillospirales	f__Oscillospiraceae	g__Faecousia	s__Faecousia sp000434635	no	no	none
ntk_neurogranin	3274_bin79		var_biomarker ~ ntk_table	0.121936	0.0759244	1.60601	0.108271	99.11	0	2507867	d__Bacteria	p__Bacillota_A	c__Clostridia	o__Oscillospirales	f__Oscillospiraceae	g__Faecousia	s__Faecousia sp000434635	no	no	none
ntk_neurogranin	3274_bin79		var_biomarker ~ bristol_type_1_7	-0.0228962	0.0424639	-0.539192	0.589755	99.11	0	2507867	d__Bacteria	p__Bacillota_A	c__Clostridia	o__Oscillospirales	f__Oscillospiraceae	g__Faecousia	s__Faecousia sp000434635	no	no	none
ntk_neurogranin	3274_bin84		var_biomarker ~ var_mb	-0.049732	0.0395217	-1.25835	0.208266	97.32	0	2272007	d__Bacteria	p__Bacillota_A	c__Clostridia	o__Oscillospirales	f__Ruminococcaceae	g__Ruminococcus_D	s__	no	no	none
ntk_neurogranin	3274_bin84		var_biomarker ~ sex	0.0268571	0.153842	0.174576	0.861413	97.32	0	2272007	d__Bacteria	p__Bacillota_A	c__Clostridia	o__Oscillospirales	f__Ruminococcaceae	g__Ruminococcus_D	s__	no	no	none
ntk_neurogranin	3274_bin84		var_biomarker ~ var_mb_by_sex	0.0694517	0.0580633	1.19614	0.231643	97.32	0	2272007	d__Bacteria	p__Bacillota_A	c__Clostridia	o__Oscillospirales	f__Ruminococcaceae	g__Ruminococcus_D	s__	no	no	none
ntk_neurogranin	3274_bin84		var_biomarker ~ mars_age	0.0111363	0.00602749	1.84759	0.0646613	97.32	0	2272007	d__Bacteria	p__Bacillota_A	c__Clostridia	o__Oscillospirales	f__Ruminococcaceae	g__Ruminococcus_D	s__	no	no	none
ntk_neurogranin	3274_bin84		var_biomarker ~ apoe4	0.0988504	0.0781362	1.2651	0.205834	97.32	0	2272007	d__Bacteria	p__Bacillota_A	c__Clostridia	o__Oscillospirales	f__Ruminococcaceae	g__Ruminococcus_D	s__	no	no	none
ntk_neurogranin	3274_bin84		var_biomarker ~ ntk_table	0.139419	0.0779778	1.78793	0.0737866	97.32	0	2272007	d__Bacteria	p__Bacillota_A	c__Clostridia	o__Oscillospirales	f__Ruminococcaceae	g__Ruminococcus_D	s__	no	no	none
ntk_neurogranin	3274_bin84		var_biomarker ~ bristol_type_1_7	-0.0318093	0.0408093	-0.779462	0.435707	97.32	0	2272007	d__Bacteria	p__Bacillota_A	c__Clostridia	o__Oscillospirales	f__Ruminococcaceae	g__Ruminococcus_D	s__	no	no	none
ntk_neurogranin	3274_bin85		var_biomarker ~ var_mb	0.074802	0.0879599	0.850411	0.395097	97.99	0.67	2340446	d__Bacteria	p__Bacillota_A	c__Clostridia	o__Lachnospirales	f__CAG-274	g__CALWRD01	s__	no	no	none
ntk_neurogranin	3274_bin85		var_biomarker ~ sex	-0.109404	0.146396	-0.747319	0.454871	97.99	0.67	2340446	d__Bacteria	p__Bacillota_A	c__Clostridia	o__Lachnospirales	f__CAG-274	g__CALWRD01	s__	no	no	none
ntk_neurogranin	3274_bin85		var_biomarker ~ var_mb_by_sex	0.00190459	0.15285	0.0124605	0.990058	97.99	0.67	2340446	d__Bacteria	p__Bacillota_A	c__Clostridia	o__Lachnospirales	f__CAG-274	g__CALWRD01	s__	no	no	none
ntk_neurogranin	3274_bin85		var_biomarker ~ mars_age	0.010977	0.00580285	1.89165	0.0585375	97.99	0.67	2340446	d__Bacteria	p__Bacillota_A	c__Clostridia	o__Lachnospirales	f__CAG-274	g__CALWRD01	s__	no	no	none
ntk_neurogranin	3274_bin85		var_biomarker ~ apoe4	0.0808157	0.07882	1.02532	0.305212	97.99	0.67	2340446	d__Bacteria	p__Bacillota_A	c__Clostridia	o__Lachnospirales	f__CAG-274	g__CALWRD01	s__	no	no	none
ntk_neurogranin	3274_bin85		var_biomarker ~ ntk_table	0.146231	0.0779768	1.87532	0.0607492	97.99	0.67	2340446	d__Bacteria	p__Bacillota_A	c__Clostridia	o__Lachnospirales	f__CAG-274	g__CALWRD01	s__	no	no	none
ntk_neurogranin	3274_bin85		var_biomarker ~ bristol_type_1_7	-0.0344824	0.0399556	-0.863018	0.388127	97.99	0.67	2340446	d__Bacteria	p__Bacillota_A	c__Clostridia	o__Lachnospirales	f__CAG-274	g__CALWRD01	s__	no	no	none
ntk_neurogranin	3274_bin93		var_biomarker ~ var_mb	-0.0942625	0.0531008	-1.77516	0.0758711	93.64	2.11	2719549	d__Bacteria	p__Bacillota_A	c__Clostridia	o__Peptostreptococcales	f__Peptostreptococcaceae	g__GCA-900066495	s__GCA-900066495 sp902362365	no	no	none
ntk_neurogranin	3274_bin93		var_biomarker ~ sex	-0.377095	0.152457	-2.47345	0.0133817	93.64	2.11	2719549	d__Bacteria	p__Bacillota_A	c__Clostridia	o__Peptostreptococcales	f__Peptostreptococcaceae	g__GCA-900066495	s__GCA-900066495 sp902362365	no	no	none
ntk_neurogranin	3274_bin93		var_biomarker ~ var_mb_by_sex	0.145847	0.0685092	2.12886	0.0332657	93.64	2.11	2719549	d__Bacteria	p__Bacillota_A	c__Clostridia	o__Peptostreptococcales	f__Peptostreptococcaceae	g__GCA-900066495	s__GCA-900066495 sp902362365	no	no	none
ntk_neurogranin	3274_bin93		var_biomarker ~ mars_age	0.0112162	0.00563678	1.98983	0.0466098	93.64	2.11	2719549	d__Bacteria	p__Bacillota_A	c__Clostridia	o__Peptostreptococcales	f__Peptostreptococcaceae	g__GCA-900066495	s__GCA-900066495 sp902362365	no	no	none
ntk_neurogranin	3274_bin93		var_biomarker ~ apoe4	0.0830422	0.0773377	1.07376	0.282929	93.64	2.11	2719549	d__Bacteria	p__Bacillota_A	c__Clostridia	o__Peptostreptococcales	f__Peptostreptococcaceae	g__GCA-900066495	s__GCA-900066495 sp902362365	no	no	none
ntk_neurogranin	3274_bin93		var_biomarker ~ ntk_table	0.114294	0.0760735	1.50242	0.13299	93.64	2.11	2719549	d__Bacteria	p__Bacillota_A	c__Clostridia	o__Peptostreptococcales	f__Peptostreptococcaceae	g__GCA-900066495	s__GCA-900066495 sp902362365	no	no	none
ntk_neurogranin	3274_bin93		var_biomarker ~ bristol_type_1_7	-0.0454576	0.0415749	-1.09339	0.274223	93.64	2.11	2719549	d__Bacteria	p__Bacillota_A	c__Clostridia	o__Peptostreptococcales	f__Peptostreptococcaceae	g__GCA-900066495	s__GCA-900066495 sp902362365	no	no	none
ntk_neurogranin	3277_bin105		var_biomarker ~ var_mb	0.0398751	0.0248982	1.60152	0.109261	93.96	0	1978612	d__Bacteria	p__Bacillota_A	c__Clostridia	o__Oscillospirales	f__Ruminococcaceae	g__Faecalibacterium	s__Faecalibacterium hattorii	no	yes	butyrate
ntk_neurogranin	3277_bin105		var_biomarker ~ sex	-0.181645	0.109193	-1.66352	0.0962087	93.96	0	1978612	d__Bacteria	p__Bacillota_A	c__Clostridia	o__Oscillospirales	f__Ruminococcaceae	g__Faecalibacterium	s__Faecalibacterium hattorii	no	yes	butyrate
ntk_neurogranin	3277_bin105		var_biomarker ~ var_mb_by_sex	-0.0631193	0.0725338	-0.870206	0.384188	93.96	0	1978612	d__Bacteria	p__Bacillota_A	c__Clostridia	o__Oscillospirales	f__Ruminococcaceae	g__Faecalibacterium	s__Faecalibacterium hattorii	no	yes	butyrate
ntk_neurogranin	3277_bin105		var_biomarker ~ mars_age	0.0121512	0.00577958	2.10244	0.0355151	93.96	0	1978612	d__Bacteria	p__Bacillota_A	c__Clostridia	o__Oscillospirales	f__Ruminococcaceae	g__Faecalibacterium	s__Faecalibacterium hattorii	no	yes	butyrate
ntk_neurogranin	3277_bin105		var_biomarker ~ apoe4	0.0955339	0.0787635	1.21292	0.22516	93.96	0	1978612	d__Bacteria	p__Bacillota_A	c__Clostridia	o__Oscillospirales	f__Ruminococcaceae	g__Faecalibacterium	s__Faecalibacterium hattorii	no	yes	butyrate
ntk_neurogranin	3277_bin105		var_biomarker ~ ntk_table	0.155195	0.0803887	1.93055	0.0535385	93.96	0	1978612	d__Bacteria	p__Bacillota_A	c__Clostridia	o__Oscillospirales	f__Ruminococcaceae	g__Faecalibacterium	s__Faecalibacterium hattorii	no	yes	butyrate
ntk_neurogranin	3277_bin105		var_biomarker ~ bristol_type_1_7	-0.0337269	0.0420111	-0.802809	0.422085	93.96	0	1978612	d__Bacteria	p__Bacillota_A	c__Clostridia	o__Oscillospirales	f__Ruminococcaceae	g__Faecalibacterium	s__Faecalibacterium hattorii	no	yes	butyrate
ntk_neurogranin	3277_bin28		var_biomarker ~ var_mb	-0.0137054	0.0925184	-0.148137	0.882234	90.07	0	1532195	d__Bacteria	p__Bacillota_A	c__Clostridia	o__Peptostreptococcales	f__Anaerovoracaceae	g__VUNA01	s__VUNA01 sp002299625	no	no	none
ntk_neurogranin	3277_bin28		var_biomarker ~ sex	-0.135127	0.0918592	-1.47102	0.141284	90.07	0	1532195	d__Bacteria	p__Bacillota_A	c__Clostridia	o__Peptostreptococcales	f__Anaerovoracaceae	g__VUNA01	s__VUNA01 sp002299625	no	no	none
ntk_neurogranin	3277_bin28		var_biomarker ~ var_mb_by_sex	0.0413311	0.172129	0.240118	0.810239	90.07	0	1532195	d__Bacteria	p__Bacillota_A	c__Clostridia	o__Peptostreptococcales	f__Anaerovoracaceae	g__VUNA01	s__VUNA01 sp002299625	no	no	none
ntk_neurogranin	3277_bin28		var_biomarker ~ mars_age	0.0113985	0.00575336	1.9812	0.047569	90.07	0	1532195	d__Bacteria	p__Bacillota_A	c__Clostridia	o__Peptostreptococcales	f__Anaerovoracaceae	g__VUNA01	s__VUNA01 sp002299625	no	no	none
ntk_neurogranin	3277_bin28		var_biomarker ~ apoe4	0.0901349	0.0761223	1.18408	0.236382	90.07	0	1532195	d__Bacteria	p__Bacillota_A	c__Clostridia	o__Peptostreptococcales	f__Anaerovoracaceae	g__VUNA01	s__VUNA01 sp002299625	no	no	none
ntk_neurogranin	3277_bin28		var_biomarker ~ ntk_table	0.142588	0.0791141	1.80231	0.0714966	90.07	0	1532195	d__Bacteria	p__Bacillota_A	c__Clostridia	o__Peptostreptococcales	f__Anaerovoracaceae	g__VUNA01	s__VUNA01 sp002299625	no	no	none
ntk_neurogranin	3277_bin28		var_biomarker ~ bristol_type_1_7	-0.0300112	0.0409591	-0.73271	0.463735	90.07	0	1532195	d__Bacteria	p__Bacillota_A	c__Clostridia	o__Peptostreptococcales	f__Anaerovoracaceae	g__VUNA01	s__VUNA01 sp002299625	no	no	none
ntk_neurogranin	3277_bin95		var_biomarker ~ var_mb	-0.0165436	0.0292338	-0.565907	0.571457	92.47	1.61	2077253	d__Bacteria	p__Actinomycetota	c__Coriobacteriia	o__Coriobacteriales	f__Coriobacteriaceae	g__Collinsella	s__	no	no	none
ntk_neurogranin	3277_bin95		var_biomarker ~ sex	-0.168193	0.0842201	-1.99706	0.0458183	92.47	1.61	2077253	d__Bacteria	p__Actinomycetota	c__Coriobacteriia	o__Coriobacteriales	f__Coriobacteriaceae	g__Collinsella	s__	no	no	none
ntk_neurogranin	3277_bin95		var_biomarker ~ var_mb_by_sex	-0.0492083	0.0400149	-1.22975	0.218791	92.47	1.61	2077253	d__Bacteria	p__Actinomycetota	c__Coriobacteriia	o__Coriobacteriales	f__Coriobacteriaceae	g__Collinsella	s__	no	no	none
