## Supplementary Table for "Fecal Short-Chain Fatty Acids Vary by Sex and Amyloid Status" (part 8 of 54)

### Sheet: Suppl_Table19 (continued)
biomarker outcome	MAG predictor	cohort	term	estimate	std.error	statistic	p.value	Completeness	Contamination	Genome size	Domain	Phylum	Class	Order	Family	Genus	Species	propionate	butyrate	scfa_group
ntk_neurogranin	3277_bin95		var_biomarker ~ mars_age	0.0114339	0.00582899	1.96156	0.0498143	92.47	1.61	2077253	d__Bacteria	p__Actinomycetota	c__Coriobacteriia	o__Coriobacteriales	f__Coriobacteriaceae	g__Collinsella	s__	no	no	none
ntk_neurogranin	3277_bin95		var_biomarker ~ apoe4	0.0935912	0.0763186	1.22632	0.220078	92.47	1.61	2077253	d__Bacteria	p__Actinomycetota	c__Coriobacteriia	o__Coriobacteriales	f__Coriobacteriaceae	g__Collinsella	s__	no	no	none
ntk_neurogranin	3277_bin95		var_biomarker ~ ntk_table	0.153188	0.0773579	1.98025	0.0476758	92.47	1.61	2077253	d__Bacteria	p__Actinomycetota	c__Coriobacteriia	o__Coriobacteriales	f__Coriobacteriaceae	g__Collinsella	s__	no	no	none
ntk_neurogranin	3277_bin95		var_biomarker ~ bristol_type_1_7	-0.0364194	0.0400546	-0.909244	0.363222	92.47	1.61	2077253	d__Bacteria	p__Actinomycetota	c__Coriobacteriia	o__Coriobacteriales	f__Coriobacteriaceae	g__Collinsella	s__	no	no	none
ntk_neurogranin	3278_bin51		var_biomarker ~ var_mb	-0.0220369	0.0630987	-0.349245	0.726905	90.16	0.13	1941000	d__Bacteria	p__Bacillota	c__Bacilli	o__Erysipelotrichales	f__Erysipelotrichaceae	g__Holdemanella	s__Holdemanella biformis	no	no	none
ntk_neurogranin	3278_bin51		var_biomarker ~ sex	0.0207633	0.265246	0.0782796	0.937606	90.16	0.13	1941000	d__Bacteria	p__Bacillota	c__Bacilli	o__Erysipelotrichales	f__Erysipelotrichaceae	g__Holdemanella	s__Holdemanella biformis	no	no	none
ntk_neurogranin	3278_bin51		var_biomarker ~ var_mb_by_sex	-0.0583899	0.0998956	-0.58451	0.558878	90.16	0.13	1941000	d__Bacteria	p__Bacillota	c__Bacilli	o__Erysipelotrichales	f__Erysipelotrichaceae	g__Holdemanella	s__Holdemanella biformis	no	no	none
ntk_neurogranin	3278_bin51		var_biomarker ~ mars_age	0.0101001	0.00609779	1.65635	0.0976504	90.16	0.13	1941000	d__Bacteria	p__Bacillota	c__Bacilli	o__Erysipelotrichales	f__Erysipelotrichaceae	g__Holdemanella	s__Holdemanella biformis	no	no	none
ntk_neurogranin	3278_bin51		var_biomarker ~ apoe4	0.0958212	0.0772962	1.23966	0.2151	90.16	0.13	1941000	d__Bacteria	p__Bacillota	c__Bacilli	o__Erysipelotrichales	f__Erysipelotrichaceae	g__Holdemanella	s__Holdemanella biformis	no	no	none
ntk_neurogranin	3278_bin51		var_biomarker ~ ntk_table	0.141689	0.0770717	1.8384	0.0660035	90.16	0.13	1941000	d__Bacteria	p__Bacillota	c__Bacilli	o__Erysipelotrichales	f__Erysipelotrichaceae	g__Holdemanella	s__Holdemanella biformis	no	no	none
ntk_neurogranin	3278_bin51		var_biomarker ~ bristol_type_1_7	-0.0288505	0.0396272	-0.728048	0.466584	90.16	0.13	1941000	d__Bacteria	p__Bacillota	c__Bacilli	o__Erysipelotrichales	f__Erysipelotrichaceae	g__Holdemanella	s__Holdemanella biformis	no	no	none
ntk_neurogranin	3278_bin78		var_biomarker ~ var_mb	0.00588501	0.0115924	0.507663	0.61169	100	0	1890411	d__Archaea	p__Methanobacteriota	c__Methanobacteria	o__Methanobacteriales	f__Methanobacteriaceae	g__Methanobrevibacter_A	s__Methanobrevibacter_A smithii_A	no	no	none
ntk_neurogranin	3278_bin78		var_biomarker ~ sex	-0.1552	0.0988088	-1.57071	0.116249	100	0	1890411	d__Archaea	p__Methanobacteriota	c__Methanobacteria	o__Methanobacteriales	f__Methanobacteriaceae	g__Methanobrevibacter_A	s__Methanobrevibacter_A smithii_A	no	no	none
ntk_neurogranin	3278_bin78		var_biomarker ~ var_mb_by_sex	-0.0104359	0.0179676	-0.580818	0.561363	100	0	1890411	d__Archaea	p__Methanobacteriota	c__Methanobacteria	o__Methanobacteriales	f__Methanobacteriaceae	g__Methanobrevibacter_A	s__Methanobrevibacter_A smithii_A	no	no	none
ntk_neurogranin	3278_bin78		var_biomarker ~ mars_age	0.0116161	0.00589581	1.97022	0.0488131	100	0	1890411	d__Archaea	p__Methanobacteriota	c__Methanobacteria	o__Methanobacteriales	f__Methanobacteriaceae	g__Methanobrevibacter_A	s__Methanobrevibacter_A smithii_A	no	no	none
ntk_neurogranin	3278_bin78		var_biomarker ~ apoe4	0.0929668	0.0781322	1.18987	0.234099	100	0	1890411	d__Archaea	p__Methanobacteriota	c__Methanobacteria	o__Methanobacteriales	f__Methanobacteriaceae	g__Methanobrevibacter_A	s__Methanobrevibacter_A smithii_A	no	no	none
ntk_neurogranin	3278_bin78		var_biomarker ~ ntk_table	0.138228	0.0781118	1.76962	0.0767902	100	0	1890411	d__Archaea	p__Methanobacteriota	c__Methanobacteria	o__Methanobacteriales	f__Methanobacteriaceae	g__Methanobrevibacter_A	s__Methanobrevibacter_A smithii_A	no	no	none
ntk_neurogranin	3278_bin78		var_biomarker ~ bristol_type_1_7	-0.0295926	0.0400537	-0.738825	0.460013	100	0	1890411	d__Archaea	p__Methanobacteriota	c__Methanobacteria	o__Methanobacteriales	f__Methanobacteriaceae	g__Methanobrevibacter_A	s__Methanobrevibacter_A smithii_A	no	no	none
ntk_neurogranin	3279_bin48		var_biomarker ~ var_mb	0.0180708	0.057026	0.316887	0.751329	99.4	1.8	2242940	d__Bacteria	p__Bacillota_C	c__Negativicutes	o__Acidaminococcales	f__Acidaminococcaceae	g__Phascolarctobacterium_A	s__Phascolarctobacterium_A succinatutens	yes	no	propionate
ntk_neurogranin	3279_bin48		var_biomarker ~ sex	-0.0294526	0.12421	-0.237118	0.812565	99.4	1.8	2242940	d__Bacteria	p__Bacillota_C	c__Negativicutes	o__Acidaminococcales	f__Acidaminococcaceae	g__Phascolarctobacterium_A	s__Phascolarctobacterium_A succinatutens	yes	no	propionate
ntk_neurogranin	3279_bin48		var_biomarker ~ var_mb_by_sex	0.0835875	0.0849582	0.983866	0.325181	99.4	1.8	2242940	d__Bacteria	p__Bacillota_C	c__Negativicutes	o__Acidaminococcales	f__Acidaminococcaceae	g__Phascolarctobacterium_A	s__Phascolarctobacterium_A succinatutens	yes	no	propionate
ntk_neurogranin	3279_bin48		var_biomarker ~ mars_age	0.0108561	0.00569832	1.90514	0.0567615	99.4	1.8	2242940	d__Bacteria	p__Bacillota_C	c__Negativicutes	o__Acidaminococcales	f__Acidaminococcaceae	g__Phascolarctobacterium_A	s__Phascolarctobacterium_A succinatutens	yes	no	propionate
ntk_neurogranin	3279_bin48		var_biomarker ~ apoe4	0.0847967	0.076005	1.11567	0.264563	99.4	1.8	2242940	d__Bacteria	p__Bacillota_C	c__Negativicutes	o__Acidaminococcales	f__Acidaminococcaceae	g__Phascolarctobacterium_A	s__Phascolarctobacterium_A succinatutens	yes	no	propionate
ntk_neurogranin	3279_bin48		var_biomarker ~ ntk_table	0.147579	0.0771615	1.9126	0.0557989	99.4	1.8	2242940	d__Bacteria	p__Bacillota_C	c__Negativicutes	o__Acidaminococcales	f__Acidaminococcaceae	g__Phascolarctobacterium_A	s__Phascolarctobacterium_A succinatutens	yes	no	propionate
ntk_neurogranin	3279_bin48		var_biomarker ~ bristol_type_1_7	-0.0322368	0.0414439	-0.777842	0.436662	99.4	1.8	2242940	d__Bacteria	p__Bacillota_C	c__Negativicutes	o__Acidaminococcales	f__Acidaminococcaceae	g__Phascolarctobacterium_A	s__Phascolarctobacterium_A succinatutens	yes	no	propionate
ntk_neurogranin	3279_bin52		var_biomarker ~ var_mb	-0.0119493	0.0446958	-0.267346	0.789203	92.56	0.95	1954511	d__Bacteria	p__Bacillota_C	c__Negativicutes	o__Veillonellales	f__Dialisteraceae	g__Dialister	s__Dialister sp000434475	no	no	none
ntk_neurogranin	3279_bin52		var_biomarker ~ sex	-0.144832	0.0796756	-1.81777	0.0690997	92.56	0.95	1954511	d__Bacteria	p__Bacillota_C	c__Negativicutes	o__Veillonellales	f__Dialisteraceae	g__Dialister	s__Dialister sp000434475	no	no	none
ntk_neurogranin	3279_bin52		var_biomarker ~ var_mb_by_sex	-0.0553009	0.0546485	-1.01194	0.311568	92.56	0.95	1954511	d__Bacteria	p__Bacillota_C	c__Negativicutes	o__Veillonellales	f__Dialisteraceae	g__Dialister	s__Dialister sp000434475	no	no	none
ntk_neurogranin	3279_bin52		var_biomarker ~ mars_age	0.0101828	0.00601873	1.69186	0.0906732	92.56	0.95	1954511	d__Bacteria	p__Bacillota_C	c__Negativicutes	o__Veillonellales	f__Dialisteraceae	g__Dialister	s__Dialister sp000434475	no	no	none
ntk_neurogranin	3279_bin52		var_biomarker ~ apoe4	0.078871	0.0781137	1.0097	0.312641	92.56	0.95	1954511	d__Bacteria	p__Bacillota_C	c__Negativicutes	o__Veillonellales	f__Dialisteraceae	g__Dialister	s__Dialister sp000434475	no	no	none
ntk_neurogranin	3279_bin52		var_biomarker ~ ntk_table	0.126471	0.0782371	1.61651	0.105984	92.56	0.95	1954511	d__Bacteria	p__Bacillota_C	c__Negativicutes	o__Veillonellales	f__Dialisteraceae	g__Dialister	s__Dialister sp000434475	no	no	none
ntk_neurogranin	3279_bin52		var_biomarker ~ bristol_type_1_7	-0.022519	0.0412256	-0.546239	0.584901	92.56	0.95	1954511	d__Bacteria	p__Bacillota_C	c__Negativicutes	o__Veillonellales	f__Dialisteraceae	g__Dialister	s__Dialister sp000434475	no	no	none
ntk_neurogranin	3279_bin56		var_biomarker ~ var_mb	0.0353024	0.0438815	0.804495	0.421111	98.32	0.13	3139519	d__Bacteria	p__Bacillota_A	c__Clostridia	o__Lachnospirales	f__Lachnospiraceae	g__Butyribacter	s__Butyribacter intestini	no	yes	butyrate
ntk_neurogranin	3279_bin56		var_biomarker ~ sex	-0.0686446	0.108916	-0.630252	0.52853	98.32	0.13	3139519	d__Bacteria	p__Bacillota_A	c__Clostridia	o__Lachnospirales	f__Lachnospiraceae	g__Butyribacter	s__Butyribacter intestini	no	yes	butyrate
ntk_neurogranin	3279_bin56		var_biomarker ~ var_mb_by_sex	-0.0459168	0.0603469	-0.76088	0.446729	98.32	0.13	3139519	d__Bacteria	p__Bacillota_A	c__Clostridia	o__Lachnospirales	f__Lachnospiraceae	g__Butyribacter	s__Butyribacter intestini	no	yes	butyrate
ntk_neurogranin	3279_bin56		var_biomarker ~ mars_age	0.0115661	0.00567933	2.03653	0.0416973	98.32	0.13	3139519	d__Bacteria	p__Bacillota_A	c__Clostridia	o__Lachnospirales	f__Lachnospiraceae	g__Butyribacter	s__Butyribacter intestini	no	yes	butyrate
ntk_neurogranin	3279_bin56		var_biomarker ~ apoe4	0.0812834	0.0770398	1.05508	0.291387	98.32	0.13	3139519	d__Bacteria	p__Bacillota_A	c__Clostridia	o__Lachnospirales	f__Lachnospiraceae	g__Butyribacter	s__Butyribacter intestini	no	yes	butyrate
ntk_neurogranin	3279_bin56		var_biomarker ~ ntk_table	0.136965	0.0780214	1.75548	0.0791768	98.32	0.13	3139519	d__Bacteria	p__Bacillota_A	c__Clostridia	o__Lachnospirales	f__Lachnospiraceae	g__Butyribacter	s__Butyribacter intestini	no	yes	butyrate
ntk_neurogranin	3279_bin56		var_biomarker ~ bristol_type_1_7	-0.0350231	0.04295	-0.815439	0.414821	98.32	0.13	3139519	d__Bacteria	p__Bacillota_A	c__Clostridia	o__Lachnospirales	f__Lachnospiraceae	g__Butyribacter	s__Butyribacter intestini	no	yes	butyrate
ntk_neurogranin	3280_bin16		var_biomarker ~ var_mb	0.00647927	0.0313257	0.206836	0.836138	97.87	0	2580116	d__Bacteria	p__Bacteroidota	c__Bacteroidia	o__Bacteroidales	f__Rikenellaceae	g__Alistipes	s__Alistipes dispar	no	no	none
ntk_neurogranin	3280_bin16		var_biomarker ~ sex	-0.120653	0.0782852	-1.54119	0.12327	97.87	0	2580116	d__Bacteria	p__Bacteroidota	c__Bacteroidia	o__Bacteroidales	f__Rikenellaceae	g__Alistipes	s__Alistipes dispar	no	no	none
ntk_neurogranin	3280_bin16		var_biomarker ~ var_mb_by_sex	-0.0032409	0.0499004	-0.0649473	0.948216	97.87	0	2580116	d__Bacteria	p__Bacteroidota	c__Bacteroidia	o__Bacteroidales	f__Rikenellaceae	g__Alistipes	s__Alistipes dispar	no	no	none
ntk_neurogranin	3280_bin16		var_biomarker ~ mars_age	0.0114932	0.00567593	2.02489	0.0428782	97.87	0	2580116	d__Bacteria	p__Bacteroidota	c__Bacteroidia	o__Bacteroidales	f__Rikenellaceae	g__Alistipes	s__Alistipes dispar	no	no	none
ntk_neurogranin	3280_bin16		var_biomarker ~ apoe4	0.0910929	0.0767479	1.18691	0.235263	97.87	0	2580116	d__Bacteria	p__Bacteroidota	c__Bacteroidia	o__Bacteroidales	f__Rikenellaceae	g__Alistipes	s__Alistipes dispar	no	no	none
ntk_neurogranin	3280_bin16		var_biomarker ~ ntk_table	0.141129	0.0802122	1.75945	0.0785014	97.87	0	2580116	d__Bacteria	p__Bacteroidota	c__Bacteroidia	o__Bacteroidales	f__Rikenellaceae	g__Alistipes	s__Alistipes dispar	no	no	none
ntk_neurogranin	3280_bin16		var_biomarker ~ bristol_type_1_7	-0.0300756	0.0408613	-0.736041	0.461706	97.87	0	2580116	d__Bacteria	p__Bacteroidota	c__Bacteroidia	o__Bacteroidales	f__Rikenellaceae	g__Alistipes	s__Alistipes dispar	no	no	none
ntk_neurogranin	3280_bin26		var_biomarker ~ var_mb	-0.0136565	0.0213446	-0.63981	0.522296	100	0.81	2191661	d__Bacteria	p__Actinomycetota	c__Coriobacteriia	o__Coriobacteriales	f__Coriobacteriaceae	g__Collinsella	s__	no	no	none
ntk_neurogranin	3280_bin26		var_biomarker ~ sex	-0.179329	0.107329	-1.67084	0.0947533	100	0.81	2191661	d__Bacteria	p__Actinomycetota	c__Coriobacteriia	o__Coriobacteriales	f__Coriobacteriaceae	g__Collinsella	s__	no	no	none
ntk_neurogranin	3280_bin26		var_biomarker ~ var_mb_by_sex	-0.0302059	0.0344489	-0.876832	0.380578	100	0.81	2191661	d__Bacteria	p__Actinomycetota	c__Coriobacteriia	o__Coriobacteriales	f__Coriobacteriaceae	g__Collinsella	s__	no	no	none
ntk_neurogranin	3280_bin26		var_biomarker ~ mars_age	0.0112838	0.00577796	1.9529	0.0508319	100	0.81	2191661	d__Bacteria	p__Actinomycetota	c__Coriobacteriia	o__Coriobacteriales	f__Coriobacteriaceae	g__Collinsella	s__	no	no	none
ntk_neurogranin	3280_bin26		var_biomarker ~ apoe4	0.0908541	0.0778349	1.16727	0.243102	100	0.81	2191661	d__Bacteria	p__Actinomycetota	c__Coriobacteriia	o__Coriobacteriales	f__Coriobacteriaceae	g__Collinsella	s__	no	no	none
ntk_neurogranin	3280_bin26		var_biomarker ~ ntk_table	0.150779	0.0774142	1.94769	0.0514516	100	0.81	2191661	d__Bacteria	p__Actinomycetota	c__Coriobacteriia	o__Coriobacteriales	f__Coriobacteriaceae	g__Collinsella	s__	no	no	none
ntk_neurogranin	3280_bin26		var_biomarker ~ bristol_type_1_7	-0.0369282	0.0395955	-0.932636	0.351008	100	0.81	2191661	d__Bacteria	p__Actinomycetota	c__Coriobacteriia	o__Coriobacteriales	f__Coriobacteriaceae	g__Collinsella	s__	no	no	none
ntk_neurogranin	3280_bin31		var_biomarker ~ var_mb	-0.00434158	0.0327636	-0.132512	0.894579	92.33	0.74	2298412	d__Bacteria	p__Pseudomonadota	c__Gammaproteobacteria	o__Burkholderiales	f__Burkholderiaceae_A	g__Parasutterella	s__Parasutterella excrementihominis	no	no	none
ntk_neurogranin	3280_bin31		var_biomarker ~ sex	-0.0585358	0.130913	-0.447135	0.654778	92.33	0.74	2298412	d__Bacteria	p__Pseudomonadota	c__Gammaproteobacteria	o__Burkholderiales	f__Burkholderiaceae_A	g__Parasutterella	s__Parasutterella excrementihominis	no	no	none
ntk_neurogranin	3280_bin31		var_biomarker ~ var_mb_by_sex	-0.0258746	0.040932	-0.632137	0.527297	92.33	0.74	2298412	d__Bacteria	p__Pseudomonadota	c__Gammaproteobacteria	o__Burkholderiales	f__Burkholderiaceae_A	g__Parasutterella	s__Parasutterella excrementihominis	no	no	none
ntk_neurogranin	3280_bin31		var_biomarker ~ mars_age	0.0108181	0.00586863	1.84338	0.0652735	92.33	0.74	2298412	d__Bacteria	p__Pseudomonadota	c__Gammaproteobacteria	o__Burkholderiales	f__Burkholderiaceae_A	g__Parasutterella	s__Parasutterella excrementihominis	no	no	none
ntk_neurogranin	3280_bin31		var_biomarker ~ apoe4	0.10265	0.0799978	1.28315	0.199438	92.33	0.74	2298412	d__Bacteria	p__Pseudomonadota	c__Gammaproteobacteria	o__Burkholderiales	f__Burkholderiaceae_A	g__Parasutterella	s__Parasutterella excrementihominis	no	no	none
ntk_neurogranin	3280_bin31		var_biomarker ~ ntk_table	0.136995	0.07816	1.75275	0.0796456	92.33	0.74	2298412	d__Bacteria	p__Pseudomonadota	c__Gammaproteobacteria	o__Burkholderiales	f__Burkholderiaceae_A	g__Parasutterella	s__Parasutterella excrementihominis	no	no	none
ntk_neurogranin	3280_bin31		var_biomarker ~ bristol_type_1_7	-0.0277393	0.0410679	-0.675451	0.499389	92.33	0.74	2298412	d__Bacteria	p__Pseudomonadota	c__Gammaproteobacteria	o__Burkholderiales	f__Burkholderiaceae_A	g__Parasutterella	s__Parasutterella excrementihominis	no	no	none
ntk_neurogranin	3280_bin5		var_biomarker ~ var_mb	0.0880065	0.0280319	3.13951	0.00169229	99.28	0.48	3608706	d__Bacteria	p__Bacteroidota	c__Bacteroidia	o__Bacteroidales	f__Rikenellaceae	g__Alistipes	s__Alistipes onderdonkii	no	no	none
ntk_neurogranin	3280_bin5		var_biomarker ~ sex	-0.10112	0.0718777	-1.40683	0.159478	99.28	0.48	3608706	d__Bacteria	p__Bacteroidota	c__Bacteroidia	o__Bacteroidales	f__Rikenellaceae	g__Alistipes	s__Alistipes onderdonkii	no	no	none
ntk_neurogranin	3280_bin5		var_biomarker ~ var_mb_by_sex	-0.0711688	0.046372	-1.53474	0.124848	99.28	0.48	3608706	d__Bacteria	p__Bacteroidota	c__Bacteroidia	o__Bacteroidales	f__Rikenellaceae	g__Alistipes	s__Alistipes onderdonkii	no	no	none
ntk_neurogranin	3280_bin5		var_biomarker ~ mars_age	0.0110046	0.0053598	2.05317	0.0400556	99.28	0.48	3608706	d__Bacteria	p__Bacteroidota	c__Bacteroidia	o__Bacteroidales	f__Rikenellaceae	g__Alistipes	s__Alistipes onderdonkii	no	no	none
ntk_neurogranin	3280_bin5		var_biomarker ~ apoe4	0.0794303	0.0738247	1.07593	0.281958	99.28	0.48	3608706	d__Bacteria	p__Bacteroidota	c__Bacteroidia	o__Bacteroidales	f__Rikenellaceae	g__Alistipes	s__Alistipes onderdonkii	no	no	none
ntk_neurogranin	3280_bin5		var_biomarker ~ ntk_table	0.131535	0.0765962	1.71725	0.0859338	99.28	0.48	3608706	d__Bacteria	p__Bacteroidota	c__Bacteroidia	o__Bacteroidales	f__Rikenellaceae	g__Alistipes	s__Alistipes onderdonkii	no	no	none
ntk_neurogranin	3280_bin5		var_biomarker ~ bristol_type_1_7	-0.0300248	0.0406014	-0.739502	0.459602	99.28	0.48	3608706	d__Bacteria	p__Bacteroidota	c__Bacteroidia	o__Bacteroidales	f__Rikenellaceae	g__Alistipes	s__Alistipes onderdonkii	no	no	none
ntk_neurogranin	3280_bin52		var_biomarker ~ var_mb	0.090074	0.0621199	1.45	0.147058	97.57	0.63	3023184	d__Bacteria	p__Bacillota_A	c__Clostridia	o__Lachnospirales	f__Lachnospiraceae	g__Blautia_A	s__Blautia_A sp900551465	yes	no	propionate
ntk_neurogranin	3280_bin52		var_biomarker ~ sex	0.414205	0.220238	1.88071	0.0600108	97.57	0.63	3023184	d__Bacteria	p__Bacillota_A	c__Clostridia	o__Lachnospirales	f__Lachnospiraceae	g__Blautia_A	s__Blautia_A sp900551465	yes	no	propionate
ntk_neurogranin	3280_bin52		var_biomarker ~ var_mb_by_sex	-0.204151	0.0766114	-2.66475	0.00770447	97.57	0.63	3023184	d__Bacteria	p__Bacillota_A	c__Clostridia	o__Lachnospirales	f__Lachnospiraceae	g__Blautia_A	s__Blautia_A sp900551465	yes	no	propionate
ntk_neurogranin	3280_bin52		var_biomarker ~ mars_age	0.0116428	0.00545207	2.13547	0.0327222	97.57	0.63	3023184	d__Bacteria	p__Bacillota_A	c__Clostridia	o__Lachnospirales	f__Lachnospiraceae	g__Blautia_A	s__Blautia_A sp900551465	yes	no	propionate
ntk_neurogranin	3280_bin52		var_biomarker ~ apoe4	0.081214	0.0748753	1.08466	0.278073	97.57	0.63	3023184	d__Bacteria	p__Bacillota_A	c__Clostridia	o__Lachnospirales	f__Lachnospiraceae	g__Blautia_A	s__Blautia_A sp900551465	yes	no	propionate
ntk_neurogranin	3280_bin52		var_biomarker ~ ntk_table	0.13923	0.0746452	1.86522	0.0621504	97.57	0.63	3023184	d__Bacteria	p__Bacillota_A	c__Clostridia	o__Lachnospirales	f__Lachnospiraceae	g__Blautia_A	s__Blautia_A sp900551465	yes	no	propionate
ntk_neurogranin	3280_bin52		var_biomarker ~ bristol_type_1_7	-0.0400892	0.0402244	-0.996639	0.31894	97.57	0.63	3023184	d__Bacteria	p__Bacillota_A	c__Clostridia	o__Lachnospirales	f__Lachnospiraceae	g__Blautia_A	s__Blautia_A sp900551465	yes	no	propionate
ntk_neurogranin	3283_bin5		var_biomarker ~ var_mb	0.0743881	0.0491456	1.51363	0.130121	91.11	1.34	1952741	d__Bacteria	p__Bacillota_A	c__Clostridia	o__Oscillospirales	f__Acutalibacteraceae	g__UBA1417	s__UBA1417 sp003531055	no	no	none
ntk_neurogranin	3283_bin5		var_biomarker ~ sex	0.0331	0.18073	0.183146	0.854683	91.11	1.34	1952741	d__Bacteria	p__Bacillota_A	c__Clostridia	o__Oscillospirales	f__Acutalibacteraceae	g__UBA1417	s__UBA1417 sp003531055	no	no	none
ntk_neurogranin	3283_bin5		var_biomarker ~ var_mb_by_sex	-0.053912	0.0697398	-0.773046	0.439495	91.11	1.34	1952741	d__Bacteria	p__Bacillota_A	c__Clostridia	o__Oscillospirales	f__Acutalibacteraceae	g__UBA1417	s__UBA1417 sp003531055	no	no	none
ntk_neurogranin	3283_bin5		var_biomarker ~ mars_age	0.011169	0.00574691	1.94348	0.0519584	91.11	1.34	1952741	d__Bacteria	p__Bacillota_A	c__Clostridia	o__Oscillospirales	f__Acutalibacteraceae	g__UBA1417	s__UBA1417 sp003531055	no	no	none
ntk_neurogranin	3283_bin5		var_biomarker ~ apoe4	0.108774	0.0781483	1.39189	0.163957	91.11	1.34	1952741	d__Bacteria	p__Bacillota_A	c__Clostridia	o__Oscillospirales	f__Acutalibacteraceae	g__UBA1417	s__UBA1417 sp003531055	no	no	none
ntk_neurogranin	3283_bin5		var_biomarker ~ ntk_table	0.123124	0.072971	1.68731	0.0915446	91.11	1.34	1952741	d__Bacteria	p__Bacillota_A	c__Clostridia	o__Oscillospirales	f__Acutalibacteraceae	g__UBA1417	s__UBA1417 sp003531055	no	no	none
ntk_neurogranin	3283_bin5		var_biomarker ~ bristol_type_1_7	-0.0238141	0.041151	-0.5787	0.562791	91.11	1.34	1952741	d__Bacteria	p__Bacillota_A	c__Clostridia	o__Oscillospirales	f__Acutalibacteraceae	g__UBA1417	s__UBA1417 sp003531055	no	no	none
ntk_neurogranin	3284_bin53		var_biomarker ~ var_mb	0.0632112	0.0470843	1.34251	0.17943	94.88	1.48	5451441	d__Bacteria	p__Bacillota_A	c__Clostridia	o__Lachnospirales	f__Lachnospiraceae	g__Enterocloster	s__Enterocloster lavalensis	no	no	none
ntk_neurogranin	3284_bin53		var_biomarker ~ sex	0.0124137	0.182294	0.0680971	0.945708	94.88	1.48	5451441	d__Bacteria	p__Bacillota_A	c__Clostridia	o__Lachnospirales	f__Lachnospiraceae	g__Enterocloster	s__Enterocloster lavalensis	no	no	none
ntk_neurogranin	3284_bin53		var_biomarker ~ var_mb_by_sex	-0.0489162	0.0627981	-0.778944	0.436013	94.88	1.48	5451441	d__Bacteria	p__Bacillota_A	c__Clostridia	o__Lachnospirales	f__Lachnospiraceae	g__Enterocloster	s__Enterocloster lavalensis	no	no	none
ntk_neurogranin	3284_bin53		var_biomarker ~ mars_age	0.0108186	0.00558949	1.93552	0.0529265	94.88	1.48	5451441	d__Bacteria	p__Bacillota_A	c__Clostridia	o__Lachnospirales	f__Lachnospiraceae	g__Enterocloster	s__Enterocloster lavalensis	no	no	none
ntk_neurogranin	3284_bin53		var_biomarker ~ apoe4	0.0965617	0.077062	1.25304	0.210191	94.88	1.48	5451441	d__Bacteria	p__Bacillota_A	c__Clostridia	o__Lachnospirales	f__Lachnospiraceae	g__Enterocloster	s__Enterocloster lavalensis	no	no	none
ntk_neurogranin	3284_bin53		var_biomarker ~ ntk_table	0.116673	0.0843712	1.38285	0.16671	94.88	1.48	5451441	d__Bacteria	p__Bacillota_A	c__Clostridia	o__Lachnospirales	f__Lachnospiraceae	g__Enterocloster	s__Enterocloster lavalensis	no	no	none
ntk_neurogranin	3284_bin53		var_biomarker ~ bristol_type_1_7	-0.0311189	0.0411275	-0.756644	0.449263	94.88	1.48	5451441	d__Bacteria	p__Bacillota_A	c__Clostridia	o__Lachnospirales	f__Lachnospiraceae	g__Enterocloster	s__Enterocloster lavalensis	no	no	none
ntk_neurogranin	3284_bin66		var_biomarker ~ var_mb	-0.0572716	0.0271944	-2.10601	0.0352039	99.33	0	2991990	d__Bacteria	p__Bacillota_A	c__Clostridia	o__Lachnospirales	f__Lachnospiraceae	g__Frisingicoccus	s__Frisingicoccus sp900549105	no	no	none
ntk_neurogranin	3284_bin66		var_biomarker ~ sex	-0.0633491	0.110187	-0.574922	0.565344	99.33	0	2991990	d__Bacteria	p__Bacillota_A	c__Clostridia	o__Lachnospirales	f__Lachnospiraceae	g__Frisingicoccus	s__Frisingicoccus sp900549105	no	no	none
ntk_neurogranin	3284_bin66		var_biomarker ~ var_mb_by_sex	0.125298	0.0814592	1.53817	0.124008	99.33	0	2991990	d__Bacteria	p__Bacillota_A	c__Clostridia	o__Lachnospirales	f__Lachnospiraceae	g__Frisingicoccus	s__Frisingicoccus sp900549105	no	no	none
ntk_neurogranin	3284_bin66		var_biomarker ~ mars_age	0.0137533	0.0055803	2.46461	0.0137162	99.33	0	2991990	d__Bacteria	p__Bacillota_A	c__Clostridia	o__Lachnospirales	f__Lachnospiraceae	g__Frisingicoccus	s__Frisingicoccus sp900549105	no	no	none
ntk_neurogranin	3284_bin66		var_biomarker ~ apoe4	0.0698366	0.0768628	0.908588	0.363568	99.33	0	2991990	d__Bacteria	p__Bacillota_A	c__Clostridia	o__Lachnospirales	f__Lachnospiraceae	g__Frisingicoccus	s__Frisingicoccus sp900549105	no	no	none
ntk_neurogranin	3284_bin66		var_biomarker ~ ntk_table	0.161859	0.0770179	2.10158	0.03559	99.33	0	2991990	d__Bacteria	p__Bacillota_A	c__Clostridia	o__Lachnospirales	f__Lachnospiraceae	g__Frisingicoccus	s__Frisingicoccus sp900549105	no	no	none
ntk_neurogranin	3284_bin66		var_biomarker ~ bristol_type_1_7	-0.0178447	0.0380129	-0.469438	0.638756	99.33	0	2991990	d__Bacteria	p__Bacillota_A	c__Clostridia	o__Lachnospirales	f__Lachnospiraceae	g__Frisingicoccus	s__Frisingicoccus sp900549105	no	no	none
ntk_neurogranin	3284_bin71		var_biomarker ~ var_mb	0.0829683	0.0644502	1.28732	0.197981	95.57	0.06	3250324	d__Bacteria	p__Bacillota_A	c__Clostridia	o__Lachnospirales	f__Lachnospiraceae	g__Blautia_A	s__Blautia_A faecis	yes	no	propionate
ntk_neurogranin	3284_bin71		var_biomarker ~ sex	0.116593	0.229016	0.509104	0.61068	95.57	0.06	3250324	d__Bacteria	p__Bacillota_A	c__Clostridia	o__Lachnospirales	f__Lachnospiraceae	g__Blautia_A	s__Blautia_A faecis	yes	no	propionate
ntk_neurogranin	3284_bin71		var_biomarker ~ var_mb_by_sex	-0.114482	0.104267	-1.09796	0.27222	95.57	0.06	3250324	d__Bacteria	p__Bacillota_A	c__Clostridia	o__Lachnospirales	f__Lachnospiraceae	g__Blautia_A	s__Blautia_A faecis	yes	no	propionate
ntk_neurogranin	3284_bin71		var_biomarker ~ mars_age	0.0113544	0.00571329	1.98736	0.046882	95.57	0.06	3250324	d__Bacteria	p__Bacillota_A	c__Clostridia	o__Lachnospirales	f__Lachnospiraceae	g__Blautia_A	s__Blautia_A faecis	yes	no	propionate
ntk_neurogranin	3284_bin71		var_biomarker ~ apoe4	0.0951054	0.0772705	1.23081	0.218394	95.57	0.06	3250324	d__Bacteria	p__Bacillota_A	c__Clostridia	o__Lachnospirales	f__Lachnospiraceae	g__Blautia_A	s__Blautia_A faecis	yes	no	propionate
ntk_neurogranin	3284_bin71		var_biomarker ~ ntk_table	0.124435	0.0755588	1.64686	0.0995861	95.57	0.06	3250324	d__Bacteria	p__Bacillota_A	c__Clostridia	o__Lachnospirales	f__Lachnospiraceae	g__Blautia_A	s__Blautia_A faecis	yes	no	propionate
ntk_neurogranin	3284_bin71		var_biomarker ~ bristol_type_1_7	-0.0287813	0.0399667	-0.720133	0.471443	95.57	0.06	3250324	d__Bacteria	p__Bacillota_A	c__Clostridia	o__Lachnospirales	f__Lachnospiraceae	g__Blautia_A	s__Blautia_A faecis	yes	no	propionate
ntk_neurogranin	3284_bin8		var_biomarker ~ var_mb	0.0722728	0.0300319	2.40653	0.0161047	99.28	0.48	3147522	d__Bacteria	p__Bacteroidota	c__Bacteroidia	o__Bacteroidales	f__Rikenellaceae	g__Alistipes	s__Alistipes onderdonkii	yes	no	propionate
ntk_neurogranin	3284_bin8		var_biomarker ~ sex	-0.0462416	0.0905056	-0.510925	0.609403	99.28	0.48	3147522	d__Bacteria	p__Bacteroidota	c__Bacteroidia	o__Bacteroidales	f__Rikenellaceae	g__Alistipes	s__Alistipes onderdonkii	yes	no	propionate
ntk_neurogranin	3284_bin8		var_biomarker ~ var_mb_by_sex	-0.0560024	0.0477204	-1.17355	0.240575	99.28	0.48	3147522	d__Bacteria	p__Bacteroidota	c__Bacteroidia	o__Bacteroidales	f__Rikenellaceae	g__Alistipes	s__Alistipes onderdonkii	yes	no	propionate
ntk_neurogranin	3284_bin8		var_biomarker ~ mars_age	0.0110191	0.00553086	1.99229	0.046339	99.28	0.48	3147522	d__Bacteria	p__Bacteroidota	c__Bacteroidia	o__Bacteroidales	f__Rikenellaceae	g__Alistipes	s__Alistipes onderdonkii	yes	no	propionate
ntk_neurogranin	3284_bin8		var_biomarker ~ apoe4	0.0790312	0.0754001	1.04816	0.294566	99.28	0.48	3147522	d__Bacteria	p__Bacteroidota	c__Bacteroidia	o__Bacteroidales	f__Rikenellaceae	g__Alistipes	s__Alistipes onderdonkii	yes	no	propionate
ntk_neurogranin	3284_bin8		var_biomarker ~ ntk_table	0.139177	0.0777896	1.78915	0.0735914	99.28	0.48	3147522	d__Bacteria	p__Bacteroidota	c__Bacteroidia	o__Bacteroidales	f__Rikenellaceae	g__Alistipes	s__Alistipes onderdonkii	yes	no	propionate
ntk_neurogranin	3284_bin8		var_biomarker ~ bristol_type_1_7	-0.0266014	0.0398128	-0.66816	0.504031	99.28	0.48	3147522	d__Bacteria	p__Bacteroidota	c__Bacteroidia	o__Bacteroidales	f__Rikenellaceae	g__Alistipes	s__Alistipes onderdonkii	yes	no	propionate
ntk_neurogranin	3285_bin40		var_biomarker ~ var_mb	-0.0200407	0.0822526	-0.243648	0.807504	95.64	2.01	1970643	d__Bacteria	p__Bacillota_A	c__Clostridia	o__Oscillospirales	f__Oscillospiraceae	g__CAG-103	s__CAG-103 sp900543625	no	no	none
ntk_neurogranin	3285_bin40		var_biomarker ~ sex	-0.000149335	0.111471	-0.00133967	0.998931	95.64	2.01	1970643	d__Bacteria	p__Bacillota_A	c__Clostridia	o__Oscillospirales	f__Oscillospiraceae	g__CAG-103	s__CAG-103 sp900543625	no	no	none
ntk_neurogranin	3285_bin40		var_biomarker ~ var_mb_by_sex	0.137625	0.0998651	1.37811	0.168169	95.64	2.01	1970643	d__Bacteria	p__Bacillota_A	c__Clostridia	o__Oscillospirales	f__Oscillospiraceae	g__CAG-103	s__CAG-103 sp900543625	no	no	none
ntk_neurogranin	3285_bin40		var_biomarker ~ mars_age	0.0129227	0.00564529	2.28911	0.0220732	95.64	2.01	1970643	d__Bacteria	p__Bacillota_A	c__Clostridia	o__Oscillospirales	f__Oscillospiraceae	g__CAG-103	s__CAG-103 sp900543625	no	no	none
ntk_neurogranin	3285_bin40		var_biomarker ~ apoe4	0.0904708	0.0778022	1.16283	0.244898	95.64	2.01	1970643	d__Bacteria	p__Bacillota_A	c__Clostridia	o__Oscillospirales	f__Oscillospiraceae	g__CAG-103	s__CAG-103 sp900543625	no	no	none
ntk_neurogranin	3285_bin40		var_biomarker ~ ntk_table	0.154509	0.0777163	1.98811	0.046799	95.64	2.01	1970643	d__Bacteria	p__Bacillota_A	c__Clostridia	o__Oscillospirales	f__Oscillospiraceae	g__CAG-103	s__CAG-103 sp900543625	no	no	none
ntk_neurogranin	3285_bin40		var_biomarker ~ bristol_type_1_7	-0.0346608	0.0396913	-0.87326	0.382522	95.64	2.01	1970643	d__Bacteria	p__Bacillota_A	c__Clostridia	o__Oscillospirales	f__Oscillospiraceae	g__CAG-103	s__CAG-103 sp900543625	no	no	none
ntk_neurogranin	3285_bin63		var_biomarker ~ var_mb	-0.0151005	0.0360156	-0.419278	0.675013	90.25	0	2038320	d__Bacteria	p__Bacillota_A	c__Clostridia	o__Lachnospirales	f__Lachnospiraceae	g__CAG-317	s__CAG-317 sp000433535	no	no	none
ntk_neurogranin	3285_bin63		var_biomarker ~ sex	-0.12263	0.0852775	-1.43801	0.15043	90.25	0	2038320	d__Bacteria	p__Bacillota_A	c__Clostridia	o__Lachnospirales	f__Lachnospiraceae	g__CAG-317	s__CAG-317 sp000433535	no	no	none
ntk_neurogranin	3285_bin63		var_biomarker ~ var_mb_by_sex	-0.0152415	0.0553642	-0.275295	0.78309	90.25	0	2038320	d__Bacteria	p__Bacillota_A	c__Clostridia	o__Lachnospirales	f__Lachnospiraceae	g__CAG-317	s__CAG-317 sp000433535	no	no	none
ntk_neurogranin	3285_bin63		var_biomarker ~ mars_age	0.0118596	0.00586308	2.02275	0.0430986	90.25	0	2038320	d__Bacteria	p__Bacillota_A	c__Clostridia	o__Lachnospirales	f__Lachnospiraceae	g__CAG-317	s__CAG-317 sp000433535	no	no	none
ntk_neurogranin	3285_bin63		var_biomarker ~ apoe4	0.0879213	0.077487	1.13466	0.256518	90.25	0	2038320	d__Bacteria	p__Bacillota_A	c__Clostridia	o__Lachnospirales	f__Lachnospiraceae	g__CAG-317	s__CAG-317 sp000433535	no	no	none
ntk_neurogranin	3285_bin63		var_biomarker ~ ntk_table	0.146988	0.0784748	1.87306	0.0610605	90.25	0	2038320	d__Bacteria	p__Bacillota_A	c__Clostridia	o__Lachnospirales	f__Lachnospiraceae	g__CAG-317	s__CAG-317 sp000433535	no	no	none
ntk_neurogranin	3285_bin63		var_biomarker ~ bristol_type_1_7	-0.0302051	0.0401416	-0.752463	0.451772	90.25	0	2038320	d__Bacteria	p__Bacillota_A	c__Clostridia	o__Lachnospirales	f__Lachnospiraceae	g__CAG-317	s__CAG-317 sp000433535	no	no	none
ntk_neurogranin	3285_bin70		var_biomarker ~ var_mb	-0.0613544	0.0324177	-1.89262	0.0584084	97.21	0	2705015	d__Bacteria	p__Bacillota	c__Bacilli	o__Lactobacillales	f__Lactobacillaceae	g__Lacticaseibacillus	s__Lacticaseibacillus rhamnosus	no	no	none
ntk_neurogranin	3285_bin70		var_biomarker ~ sex	0.133642	0.105736	1.26392	0.206258	97.21	0	2705015	d__Bacteria	p__Bacillota	c__Bacilli	o__Lactobacillales	f__Lactobacillaceae	g__Lacticaseibacillus	s__Lacticaseibacillus rhamnosus	no	no	none
ntk_neurogranin	3285_bin70		var_biomarker ~ var_mb_by_sex	0.109959	0.0361929	3.03815	0.00238037	97.21	0	2705015	d__Bacteria	p__Bacillota	c__Bacilli	o__Lactobacillales	f__Lactobacillaceae	g__Lacticaseibacillus	s__Lacticaseibacillus rhamnosus	no	no	none
ntk_neurogranin	3285_bin70		var_biomarker ~ mars_age	0.0126546	0.0055507	2.27983	0.0226179	97.21	0	2705015	d__Bacteria	p__Bacillota	c__Bacilli	o__Lactobacillales	f__Lactobacillaceae	g__Lacticaseibacillus	s__Lacticaseibacillus rhamnosus	no	no	none
ntk_neurogranin	3285_bin70		var_biomarker ~ apoe4	0.0718042	0.0739972	0.970365	0.331865	97.21	0	2705015	d__Bacteria	p__Bacillota	c__Bacilli	o__Lactobacillales	f__Lactobacillaceae	g__Lacticaseibacillus	s__Lacticaseibacillus rhamnosus	no	no	none
ntk_neurogranin	3285_bin70		var_biomarker ~ ntk_table	0.171412	0.0839116	2.04277	0.0410755	97.21	0	2705015	d__Bacteria	p__Bacillota	c__Bacilli	o__Lactobacillales	f__Lactobacillaceae	g__Lacticaseibacillus	s__Lacticaseibacillus rhamnosus	no	no	none
ntk_neurogranin	3285_bin70		var_biomarker ~ bristol_type_1_7	-0.043106	0.0423096	-1.01882	0.308287	97.21	0	2705015	d__Bacteria	p__Bacillota	c__Bacilli	o__Lactobacillales	f__Lactobacillaceae	g__Lacticaseibacillus	s__Lacticaseibacillus rhamnosus	no	no	none
ntk_neurogranin	3288_bin21		var_biomarker ~ var_mb	0.0683052	0.0478463	1.42759	0.153408	93.29	0.67	2081099	d__Bacteria	p__Bacillota_A	c__Clostridia	o__Lachnospirales	f__Anaerotignaceae	g__Anaerotignum	s__Anaerotignum lactatifermentans	no	no	none
ntk_neurogranin	3288_bin21		var_biomarker ~ sex	-0.144697	0.0763975	-1.894	0.0582254	93.29	0.67	2081099	d__Bacteria	p__Bacillota_A	c__Clostridia	o__Lachnospirales	f__Anaerotignaceae	g__Anaerotignum	s__Anaerotignum lactatifermentans	no	no	none
ntk_neurogranin	3288_bin21		var_biomarker ~ var_mb_by_sex	-0.0524963	0.0649969	-0.807674	0.419278	93.29	0.67	2081099	d__Bacteria	p__Bacillota_A	c__Clostridia	o__Lachnospirales	f__Anaerotignaceae	g__Anaerotignum	s__Anaerotignum lactatifermentans	no	no	none
ntk_neurogranin	3288_bin21		var_biomarker ~ mars_age	0.0114751	0.00569389	2.01533	0.0438703	93.29	0.67	2081099	d__Bacteria	p__Bacillota_A	c__Clostridia	o__Lachnospirales	f__Anaerotignaceae	g__Anaerotignum	s__Anaerotignum lactatifermentans	no	no	none
ntk_neurogranin	3288_bin21		var_biomarker ~ apoe4	0.0971582	0.0782937	1.24095	0.214626	93.29	0.67	2081099	d__Bacteria	p__Bacillota_A	c__Clostridia	o__Lachnospirales	f__Anaerotignaceae	g__Anaerotignum	s__Anaerotignum lactatifermentans	no	no	none
ntk_neurogranin	3288_bin21		var_biomarker ~ ntk_table	0.118754	0.078347	1.51574	0.129585	93.29	0.67	2081099	d__Bacteria	p__Bacillota_A	c__Clostridia	o__Lachnospirales	f__Anaerotignaceae	g__Anaerotignum	s__Anaerotignum lactatifermentans	no	no	none
ntk_neurogranin	3288_bin21		var_biomarker ~ bristol_type_1_7	-0.0318321	0.0416256	-0.764725	0.444435	93.29	0.67	2081099	d__Bacteria	p__Bacillota_A	c__Clostridia	o__Lachnospirales	f__Anaerotignaceae	g__Anaerotignum	s__Anaerotignum lactatifermentans	no	no	none
ntk_neurogranin	3288_bin23		var_biomarker ~ var_mb	0.0247027	0.0304636	0.810892	0.417428	97.3	0	4974862	d__Bacteria	p__Bacteroidota	c__Bacteroidia	o__Bacteroidales	f__Bacteroidaceae	g__Bacteroides	s__Bacteroides fragilis	yes	no	propionate
ntk_neurogranin	3288_bin23		var_biomarker ~ sex	-0.0393929	0.107208	-0.367442	0.713289	97.3	0	4974862	d__Bacteria	p__Bacteroidota	c__Bacteroidia	o__Bacteroidales	f__Bacteroidaceae	g__Bacteroides	s__Bacteroides fragilis	yes	no	propionate
ntk_neurogranin	3288_bin23		var_biomarker ~ var_mb_by_sex	-0.0619895	0.0426227	-1.45438	0.145842	97.3	0	4974862	d__Bacteria	p__Bacteroidota	c__Bacteroidia	o__Bacteroidales	f__Bacteroidaceae	g__Bacteroides	s__Bacteroides fragilis	yes	no	propionate
ntk_neurogranin	3288_bin23		var_biomarker ~ mars_age	0.0109975	0.00572037	1.92252	0.0545408	97.3	0	4974862	d__Bacteria	p__Bacteroidota	c__Bacteroidia	o__Bacteroidales	f__Bacteroidaceae	g__Bacteroides	s__Bacteroides fragilis	yes	no	propionate
ntk_neurogranin	3288_bin23		var_biomarker ~ apoe4	0.100266	0.0807568	1.24158	0.21439	97.3	0	4974862	d__Bacteria	p__Bacteroidota	c__Bacteroidia	o__Bacteroidales	f__Bacteroidaceae	g__Bacteroides	s__Bacteroides fragilis	yes	no	propionate
ntk_neurogranin	3288_bin23		var_biomarker ~ ntk_table	0.129665	0.0799425	1.62198	0.104807	97.3	0	4974862	d__Bacteria	p__Bacteroidota	c__Bacteroidia	o__Bacteroidales	f__Bacteroidaceae	g__Bacteroides	s__Bacteroides fragilis	yes	no	propionate
ntk_neurogranin	3288_bin23		var_biomarker ~ bristol_type_1_7	-0.0335558	0.0400699	-0.83743	0.402351	97.3	0	4974862	d__Bacteria	p__Bacteroidota	c__Bacteroidia	o__Bacteroidales	f__Bacteroidaceae	g__Bacteroides	s__Bacteroides fragilis	yes	no	propionate
ntk_neurogranin	3288_bin25		var_biomarker ~ var_mb	0.0643096	0.0367227	1.75122	0.0799074	92.18	0.68	2126372	d__Bacteria	p__Bacillota_A	c__Clostridia	o__Oscillospirales	f__Ruminococcaceae	g__Faecalibacterium	s__Faecalibacterium prausnitzii_J	no	yes	butyrate
ntk_neurogranin	3288_bin25		var_biomarker ~ sex	-0.1431	0.0771921	-1.85381	0.0637658	92.18	0.68	2126372	d__Bacteria	p__Bacillota_A	c__Clostridia	o__Oscillospirales	f__Ruminococcaceae	g__Faecalibacterium	s__Faecalibacterium prausnitzii_J	no	yes	butyrate
ntk_neurogranin	3288_bin25		var_biomarker ~ var_mb_by_sex	-0.083701	0.0478436	-1.74947	0.0802093	92.18	0.68	2126372	d__Bacteria	p__Bacillota_A	c__Clostridia	o__Oscillospirales	f__Ruminococcaceae	g__Faecalibacterium	s__Faecalibacterium prausnitzii_J	no	yes	butyrate
ntk_neurogranin	3288_bin25		var_biomarker ~ mars_age	0.0116478	0.00570448	2.04187	0.0411646	92.18	0.68	2126372	d__Bacteria	p__Bacillota_A	c__Clostridia	o__Oscillospirales	f__Ruminococcaceae	g__Faecalibacterium	s__Faecalibacterium prausnitzii_J	no	yes	butyrate
ntk_neurogranin	3288_bin25		var_biomarker ~ apoe4	0.0816208	0.0768234	1.06245	0.288033	92.18	0.68	2126372	d__Bacteria	p__Bacillota_A	c__Clostridia	o__Oscillospirales	f__Ruminococcaceae	g__Faecalibacterium	s__Faecalibacterium prausnitzii_J	no	yes	butyrate
ntk_neurogranin	3288_bin25		var_biomarker ~ ntk_table	0.156928	0.0791359	1.98302	0.0473655	92.18	0.68	2126372	d__Bacteria	p__Bacillota_A	c__Clostridia	o__Oscillospirales	f__Ruminococcaceae	g__Faecalibacterium	s__Faecalibacterium prausnitzii_J	no	yes	butyrate
ntk_neurogranin	3288_bin25		var_biomarker ~ bristol_type_1_7	-0.0344527	0.0399199	-0.863045	0.388113	92.18	0.68	2126372	d__Bacteria	p__Bacillota_A	c__Clostridia	o__Oscillospirales	f__Ruminococcaceae	g__Faecalibacterium	s__Faecalibacterium prausnitzii_J	no	yes	butyrate
ntk_neurogranin	3289_bin18		var_biomarker ~ var_mb	0.0538678	0.0373477	1.44233	0.149209	99.06	0	2605317	d__Bacteria	p__Bacillota	c__Bacilli	o__Erysipelotrichales	f__Coprobacillaceae	g__Faecalibacillus	s__Faecalibacillus intestinalis	no	no	none
ntk_neurogranin	3289_bin18		var_biomarker ~ sex	-0.0468939	0.101203	-0.463366	0.643102	99.06	0	2605317	d__Bacteria	p__Bacillota	c__Bacilli	o__Erysipelotrichales	f__Coprobacillaceae	g__Faecalibacillus	s__Faecalibacillus intestinalis	no	no	none
ntk_neurogranin	3289_bin18		var_biomarker ~ var_mb_by_sex	-0.0579322	0.0633063	-0.915111	0.360134	99.06	0	2605317	d__Bacteria	p__Bacillota	c__Bacilli	o__Erysipelotrichales	f__Coprobacillaceae	g__Faecalibacillus	s__Faecalibacillus intestinalis	no	no	none
ntk_neurogranin	3289_bin18		var_biomarker ~ mars_age	0.0114964	0.005681	2.02365	0.0430059	99.06	0	2605317	d__Bacteria	p__Bacillota	c__Bacilli	o__Erysipelotrichales	f__Coprobacillaceae	g__Faecalibacillus	s__Faecalibacillus intestinalis	no	no	none
ntk_neurogranin	3289_bin18		var_biomarker ~ apoe4	0.107504	0.0797266	1.34841	0.177526	99.06	0	2605317	d__Bacteria	p__Bacillota	c__Bacilli	o__Erysipelotrichales	f__Coprobacillaceae	g__Faecalibacillus	s__Faecalibacillus intestinalis	no	no	none
ntk_neurogranin	3289_bin18		var_biomarker ~ ntk_table	0.144832	0.0786608	1.84122	0.0655889	99.06	0	2605317	d__Bacteria	p__Bacillota	c__Bacilli	o__Erysipelotrichales	f__Coprobacillaceae	g__Faecalibacillus	s__Faecalibacillus intestinalis	no	no	none
ntk_neurogranin	3289_bin18		var_biomarker ~ bristol_type_1_7	-0.0298002	0.040096	-0.743222	0.457347	99.06	0	2605317	d__Bacteria	p__Bacillota	c__Bacilli	o__Erysipelotrichales	f__Coprobacillaceae	g__Faecalibacillus	s__Faecalibacillus intestinalis	no	no	none
ntk_neurogranin	3289_bin26		var_biomarker ~ var_mb	-0.0111655	0.064358	-0.17349	0.862266	92.62	0.67	1894811	d__Bacteria	p__Bacillota_A	c__Clostridia	o__Oscillospirales	f__Oscillospiraceae	g__CAG-103	s__CAG-103 sp900543625	no	no	none
ntk_neurogranin	3289_bin26		var_biomarker ~ sex	-0.0496296	0.0887876	-0.55897	0.576182	92.62	0.67	1894811	d__Bacteria	p__Bacillota_A	c__Clostridia	o__Oscillospirales	f__Oscillospiraceae	g__CAG-103	s__CAG-103 sp900543625	no	no	none
ntk_neurogranin	3289_bin26		var_biomarker ~ var_mb_by_sex	0.0996058	0.0752645	1.32341	0.185699	92.62	0.67	1894811	d__Bacteria	p__Bacillota_A	c__Clostridia	o__Oscillospirales	f__Oscillospiraceae	g__CAG-103	s__CAG-103 sp900543625	no	no	none
ntk_neurogranin	3289_bin26		var_biomarker ~ mars_age	0.0110052	0.00568883	1.93453	0.0530477	92.62	0.67	1894811	d__Bacteria	p__Bacillota_A	c__Clostridia	o__Oscillospirales	f__Oscillospiraceae	g__CAG-103	s__CAG-103 sp900543625	no	no	none
ntk_neurogranin	3289_bin26		var_biomarker ~ apoe4	0.0828516	0.0758856	1.0918	0.274923	92.62	0.67	1894811	d__Bacteria	p__Bacillota_A	c__Clostridia	o__Oscillospirales	f__Oscillospiraceae	g__CAG-103	s__CAG-103 sp900543625	no	no	none
ntk_neurogranin	3289_bin26		var_biomarker ~ ntk_table	0.150031	0.0774631	1.9368	0.0527696	92.62	0.67	1894811	d__Bacteria	p__Bacillota_A	c__Clostridia	o__Oscillospirales	f__Oscillospiraceae	g__CAG-103	s__CAG-103 sp900543625	no	no	none
ntk_neurogranin	3289_bin26		var_biomarker ~ bristol_type_1_7	-0.0348935	0.0402132	-0.867712	0.385552	92.62	0.67	1894811	d__Bacteria	p__Bacillota_A	c__Clostridia	o__Oscillospirales	f__Oscillospiraceae	g__CAG-103	s__CAG-103 sp900543625	no	no	none
ntk_neurogranin	3289_bin40		var_biomarker ~ var_mb	0.0130632	0.0519224	0.251592	0.801357	90.6	0.67	1951053	d__Bacteria	p__Bacillota_A	c__Clostridia	o__Oscillospirales	f__Oscillospiraceae	g__Vescimonas	s__Vescimonas sp000435555	no	no	none
ntk_neurogranin	3289_bin40		var_biomarker ~ sex	-0.100477	0.0987605	-1.01738	0.308975	90.6	0.67	1951053	d__Bacteria	p__Bacillota_A	c__Clostridia	o__Oscillospirales	f__Oscillospiraceae	g__Vescimonas	s__Vescimonas sp000435555	no	no	none
ntk_neurogranin	3289_bin40		var_biomarker ~ var_mb_by_sex	0.0153933	0.0724081	0.212591	0.831646	90.6	0.67	1951053	d__Bacteria	p__Bacillota_A	c__Clostridia	o__Oscillospirales	f__Oscillospiraceae	g__Vescimonas	s__Vescimonas sp000435555	no	no	none
ntk_neurogranin	3289_bin40		var_biomarker ~ mars_age	0.0111722	0.00564415	1.97943	0.047768	90.6	0.67	1951053	d__Bacteria	p__Bacillota_A	c__Clostridia	o__Oscillospirales	f__Oscillospiraceae	g__Vescimonas	s__Vescimonas sp000435555	no	no	none
ntk_neurogranin	3289_bin40		var_biomarker ~ apoe4	0.0956198	0.0780342	1.22536	0.220441	90.6	0.67	1951053	d__Bacteria	p__Bacillota_A	c__Clostridia	o__Oscillospirales	f__Oscillospiraceae	g__Vescimonas	s__Vescimonas sp000435555	no	no	none
ntk_neurogranin	3289_bin40		var_biomarker ~ ntk_table	0.143463	0.0790794	1.81417	0.0696518	90.6	0.67	1951053	d__Bacteria	p__Bacillota_A	c__Clostridia	o__Oscillospirales	f__Oscillospiraceae	g__Vescimonas	s__Vescimonas sp000435555	no	no	none
ntk_neurogranin	3289_bin40		var_biomarker ~ bristol_type_1_7	-0.0263997	0.0402898	-0.655245	0.51231	90.6	0.67	1951053	d__Bacteria	p__Bacillota_A	c__Clostridia	o__Oscillospirales	f__Oscillospiraceae	g__Vescimonas	s__Vescimonas sp000435555	no	no	none
ntk_neurogranin	3289_bin42		var_biomarker ~ var_mb	0.0697072	0.0827096	0.842795	0.399343	92.89	1.13	2548055	d__Bacteria	p__Bacteroidota	c__Bacteroidia	o__Bacteroidales	f__Muribaculaceae	g__CAG-873	s__	no	no	none
ntk_neurogranin	3289_bin42		var_biomarker ~ sex	-0.131191	0.110967	-1.18225	0.237108	92.89	1.13	2548055	d__Bacteria	p__Bacteroidota	c__Bacteroidia	o__Bacteroidales	f__Muribaculaceae	g__CAG-873	s__	no	no	none
ntk_neurogranin	3289_bin42		var_biomarker ~ var_mb_by_sex	-0.0217404	0.125302	-0.173504	0.862255	92.89	1.13	2548055	d__Bacteria	p__Bacteroidota	c__Bacteroidia	o__Bacteroidales	f__Muribaculaceae	g__CAG-873	s__	no	no	none
ntk_neurogranin	3289_bin42		var_biomarker ~ mars_age	0.0120568	0.00575521	2.09493	0.0361772	92.89	1.13	2548055	d__Bacteria	p__Bacteroidota	c__Bacteroidia	o__Bacteroidales	f__Muribaculaceae	g__CAG-873	s__	no	no	none
ntk_neurogranin	3289_bin42		var_biomarker ~ apoe4	0.0886382	0.0776546	1.14144	0.253686	92.89	1.13	2548055	d__Bacteria	p__Bacteroidota	c__Bacteroidia	o__Bacteroidales	f__Muribaculaceae	g__CAG-873	s__	no	no	none
ntk_neurogranin	3289_bin42		var_biomarker ~ ntk_table	0.156924	0.0773453	2.02888	0.0424706	92.89	1.13	2548055	d__Bacteria	p__Bacteroidota	c__Bacteroidia	o__Bacteroidales	f__Muribaculaceae	g__CAG-873	s__	no	no	none
ntk_neurogranin	3289_bin42		var_biomarker ~ bristol_type_1_7	-0.0368782	0.0406618	-0.906949	0.364434	92.89	1.13	2548055	d__Bacteria	p__Bacteroidota	c__Bacteroidia	o__Bacteroidales	f__Muribaculaceae	g__CAG-873	s__	no	no	none
ntk_neurogranin	3289_bin79		var_biomarker ~ var_mb	-3.36263e-05	0.0276662	-0.00121543	0.99903	99.04	0	2755360	d__Bacteria	p__Bacteroidota	c__Bacteroidia	o__Bacteroidales	f__Rikenellaceae	g__Alistipes_A	s__Alistipes_A pullistercoris	yes	no	propionate
ntk_neurogranin	3289_bin79		var_biomarker ~ sex	-0.0379257	0.125295	-0.30269	0.762126	99.04	0	2755360	d__Bacteria	p__Bacteroidota	c__Bacteroidia	o__Bacteroidales	f__Rikenellaceae	g__Alistipes_A	s__Alistipes_A pullistercoris	yes	no	propionate
ntk_neurogranin	3289_bin79		var_biomarker ~ var_mb_by_sex	0.0370669	0.0389001	0.952874	0.340654	99.04	0	2755360	d__Bacteria	p__Bacteroidota	c__Bacteroidia	o__Bacteroidales	f__Rikenellaceae	g__Alistipes_A	s__Alistipes_A pullistercoris	yes	no	propionate
ntk_neurogranin	3289_bin79		var_biomarker ~ mars_age	0.0101369	0.00579966	1.74785	0.0804906	99.04	0	2755360	d__Bacteria	p__Bacteroidota	c__Bacteroidia	o__Bacteroidales	f__Rikenellaceae	g__Alistipes_A	s__Alistipes_A pullistercoris	yes	no	propionate
ntk_neurogranin	3289_bin79		var_biomarker ~ apoe4	0.0855521	0.0776003	1.10247	0.270257	99.04	0	2755360	d__Bacteria	p__Bacteroidota	c__Bacteroidia	o__Bacteroidales	f__Rikenellaceae	g__Alistipes_A	s__Alistipes_A pullistercoris	yes	no	propionate
ntk_neurogranin	3289_bin79		var_biomarker ~ ntk_table	0.145876	0.0775329	1.88147	0.0599085	99.04	0	2755360	d__Bacteria	p__Bacteroidota	c__Bacteroidia	o__Bacteroidales	f__Rikenellaceae	g__Alistipes_A	s__Alistipes_A pullistercoris	yes	no	propionate
ntk_neurogranin	3289_bin79		var_biomarker ~ bristol_type_1_7	-0.0251803	0.0413148	-0.609474	0.54221	99.04	0	2755360	d__Bacteria	p__Bacteroidota	c__Bacteroidia	o__Bacteroidales	f__Rikenellaceae	g__Alistipes_A	s__Alistipes_A pullistercoris	yes	no	propionate
ntk_neurogranin	3289_bin87		var_biomarker ~ var_mb	0.0127937	0.0744044	0.171948	0.863478	92.8	4.37	2908913	d__Bacteria	p__Bacillota_A	c__Clostridia	o__Lachnospirales	f__Lachnospiraceae	g__Limivivens	s__Limivivens sp900066135	no	no	none
ntk_neurogranin	3289_bin87		var_biomarker ~ sex	-0.0266306	0.317805	-0.0837955	0.933219	92.8	4.37	2908913	d__Bacteria	p__Bacillota_A	c__Clostridia	o__Lachnospirales	f__Lachnospiraceae	g__Limivivens	s__Limivivens sp900066135	no	no	none
ntk_neurogranin	3289_bin87		var_biomarker ~ var_mb_by_sex	-0.03026	0.103261	-0.293042	0.76949	92.8	4.37	2908913	d__Bacteria	p__Bacillota_A	c__Clostridia	o__Lachnospirales	f__Lachnospiraceae	g__Limivivens	s__Limivivens sp900066135	no	no	none
ntk_neurogranin	3289_bin87		var_biomarker ~ mars_age	0.0115882	0.00539956	2.14614	0.0318619	92.8	4.37	2908913	d__Bacteria	p__Bacillota_A	c__Clostridia	o__Lachnospirales	f__Lachnospiraceae	g__Limivivens	s__Limivivens sp900066135	no	no	none
ntk_neurogranin	3289_bin87		var_biomarker ~ apoe4	0.0905472	0.0772994	1.17138	0.241445	92.8	4.37	2908913	d__Bacteria	p__Bacillota_A	c__Clostridia	o__Lachnospirales	f__Lachnospiraceae	g__Limivivens	s__Limivivens sp900066135	no	no	none
ntk_neurogranin	3289_bin87		var_biomarker ~ ntk_table	0.142441	0.0796551	1.78822	0.0737408	92.8	4.37	2908913	d__Bacteria	p__Bacillota_A	c__Clostridia	o__Lachnospirales	f__Lachnospiraceae	g__Limivivens	s__Limivivens sp900066135	no	no	none
ntk_neurogranin	3289_bin87		var_biomarker ~ bristol_type_1_7	-0.0318316	0.0410958	-0.774571	0.438593	92.8	4.37	2908913	d__Bacteria	p__Bacillota_A	c__Clostridia	o__Lachnospirales	f__Lachnospiraceae	g__Limivivens	s__Limivivens sp900066135	no	no	none
ntk_neurogranin	3290_bin27		var_biomarker ~ var_mb	0.0308233	0.0907964	0.339476	0.734251	96.2	0	1269238	d__Bacteria	p__Bacillota_A	c__Clostridia	o__Peptostreptococcales	f__Anaerovoracaceae	g__Gallibacter	s__Gallibacter intestinalis	no	no	none
ntk_neurogranin	3290_bin27		var_biomarker ~ sex	-0.312336	0.173819	-1.7969	0.0723513	96.2	0	1269238	d__Bacteria	p__Bacillota_A	c__Clostridia	o__Peptostreptococcales	f__Anaerovoracaceae	g__Gallibacter	s__Gallibacter intestinalis	no	no	none
ntk_neurogranin	3290_bin27		var_biomarker ~ var_mb_by_sex	0.190731	0.170413	1.11923	0.263043	96.2	0	1269238	d__Bacteria	p__Bacillota_A	c__Clostridia	o__Peptostreptococcales	f__Anaerovoracaceae	g__Gallibacter	s__Gallibacter intestinalis	no	no	none
ntk_neurogranin	3290_bin27		var_biomarker ~ mars_age	0.0116312	0.00570198	2.03985	0.041365	96.2	0	1269238	d__Bacteria	p__Bacillota_A	c__Clostridia	o__Peptostreptococcales	f__Anaerovoracaceae	g__Gallibacter	s__Gallibacter intestinalis	no	no	none
ntk_neurogranin	3290_bin27		var_biomarker ~ apoe4	0.0906761	0.0796362	1.13863	0.254858	96.2	0	1269238	d__Bacteria	p__Bacillota_A	c__Clostridia	o__Peptostreptococcales	f__Anaerovoracaceae	g__Gallibacter	s__Gallibacter intestinalis	no	no	none
ntk_neurogranin	3290_bin27		var_biomarker ~ ntk_table	0.138225	0.0784207	1.76261	0.0779659	96.2	0	1269238	d__Bacteria	p__Bacillota_A	c__Clostridia	o__Peptostreptococcales	f__Anaerovoracaceae	g__Gallibacter	s__Gallibacter intestinalis	no	no	none
ntk_neurogranin	3290_bin27		var_biomarker ~ bristol_type_1_7	-0.030253	0.0407195	-0.74296	0.457506	96.2	0	1269238	d__Bacteria	p__Bacillota_A	c__Clostridia	o__Peptostreptococcales	f__Anaerovoracaceae	g__Gallibacter	s__Gallibacter intestinalis	no	no	none
ntk_neurogranin	3290_bin33		var_biomarker ~ var_mb	-0.0134095	0.0392165	-0.341936	0.732399	95.02	1.9	2971966	d__Bacteria	p__Bacteroidota	c__Bacteroidia	o__Bacteroidales	f__UBA932	g__Cryptobacteroides	s__Cryptobacteroides sp000432515	no	no	none
ntk_neurogranin	3290_bin33		var_biomarker ~ sex	-0.0853861	0.113908	-0.749607	0.453492	95.02	1.9	2971966	d__Bacteria	p__Bacteroidota	c__Bacteroidia	o__Bacteroidales	f__UBA932	g__Cryptobacteroides	s__Cryptobacteroides sp000432515	no	no	none
ntk_neurogranin	3290_bin33		var_biomarker ~ var_mb_by_sex	-0.0228341	0.0671948	-0.339819	0.733993	95.02	1.9	2971966	d__Bacteria	p__Bacteroidota	c__Bacteroidia	o__Bacteroidales	f__UBA932	g__Cryptobacteroides	s__Cryptobacteroides sp000432515	no	no	none
ntk_neurogranin	3290_bin33		var_biomarker ~ mars_age	0.0113443	0.00578072	1.96244	0.049711	95.02	1.9	2971966	d__Bacteria	p__Bacteroidota	c__Bacteroidia	o__Bacteroidales	f__UBA932	g__Cryptobacteroides	s__Cryptobacteroides sp000432515	no	no	none
ntk_neurogranin	3290_bin33		var_biomarker ~ apoe4	0.087161	0.0774461	1.12544	0.260402	95.02	1.9	2971966	d__Bacteria	p__Bacteroidota	c__Bacteroidia	o__Bacteroidales	f__UBA932	g__Cryptobacteroides	s__Cryptobacteroides sp000432515	no	no	none
ntk_neurogranin	3290_bin33		var_biomarker ~ ntk_table	0.140711	0.0799887	1.75914	0.0785532	95.02	1.9	2971966	d__Bacteria	p__Bacteroidota	c__Bacteroidia	o__Bacteroidales	f__UBA932	g__Cryptobacteroides	s__Cryptobacteroides sp000432515	no	no	none
ntk_neurogranin	3290_bin33		var_biomarker ~ bristol_type_1_7	-0.0260075	0.0419669	-0.619715	0.535445	95.02	1.9	2971966	d__Bacteria	p__Bacteroidota	c__Bacteroidia	o__Bacteroidales	f__UBA932	g__Cryptobacteroides	s__Cryptobacteroides sp000432515	no	no	none
ntk_neurogranin	3290_bin35		var_biomarker ~ var_mb	-0.0344508	0.0198362	-1.73677	0.0824286	93.29	0.67	2212948	d__Bacteria	p__Bacillota_A	c__Clostridia	o__Oscillospirales	f__Oscillospiraceae	g__CAG-170	s__CAG-170 sp002404795	no	no	none
ntk_neurogranin	3290_bin35		var_biomarker ~ sex	-0.175152	0.0805638	-2.17408	0.0296993	93.29	0.67	2212948	d__Bacteria	p__Bacillota_A	c__Clostridia	o__Oscillospirales	f__Oscillospiraceae	g__CAG-170	s__CAG-170 sp002404795	no	no	none
ntk_neurogranin	3290_bin35		var_biomarker ~ var_mb_by_sex	0.0395327	0.0292555	1.35129	0.176602	93.29	0.67	2212948	d__Bacteria	p__Bacillota_A	c__Clostridia	o__Oscillospirales	f__Oscillospiraceae	g__CAG-170	s__CAG-170 sp002404795	no	no	none
ntk_neurogranin	3290_bin35		var_biomarker ~ mars_age	0.0117391	0.00576231	2.03721	0.0416285	93.29	0.67	2212948	d__Bacteria	p__Bacillota_A	c__Clostridia	o__Oscillospirales	f__Oscillospiraceae	g__CAG-170	s__CAG-170 sp002404795	no	no	none
ntk_neurogranin	3290_bin35		var_biomarker ~ apoe4	0.0851267	0.0769508	1.10625	0.268619	93.29	0.67	2212948	d__Bacteria	p__Bacillota_A	c__Clostridia	o__Oscillospirales	f__Oscillospiraceae	g__CAG-170	s__CAG-170 sp002404795	no	no	none
ntk_neurogranin	3290_bin35		var_biomarker ~ ntk_table	0.138623	0.0770126	1.80001	0.0718596	93.29	0.67	2212948	d__Bacteria	p__Bacillota_A	c__Clostridia	o__Oscillospirales	f__Oscillospiraceae	g__CAG-170	s__CAG-170 sp002404795	no	no	none
ntk_neurogranin	3290_bin35		var_biomarker ~ bristol_type_1_7	-0.0311682	0.0398604	-0.781935	0.434253	93.29	0.67	2212948	d__Bacteria	p__Bacillota_A	c__Clostridia	o__Oscillospirales	f__Oscillospiraceae	g__CAG-170	s__CAG-170 sp002404795	no	no	none
ntk_neurogranin	3290_bin97		var_biomarker ~ var_mb	0.0686554	0.0745366	0.921096	0.357	92.91	1.52	2236450	d__Bacteria	p__Bacillota_C	c__Negativicutes	o__Veillonellales	f__Megasphaeraceae	g__Megasphaera	s__Megasphaera massiliensis	no	no	none
ntk_neurogranin	3290_bin97		var_biomarker ~ sex	-0.124111	0.0769878	-1.61209	0.106942	92.91	1.52	2236450	d__Bacteria	p__Bacillota_C	c__Negativicutes	o__Veillonellales	f__Megasphaeraceae	g__Megasphaera	s__Megasphaera massiliensis	no	no	none
ntk_neurogranin	3290_bin97		var_biomarker ~ var_mb_by_sex	-0.0414953	0.10343	-0.401191	0.68828	92.91	1.52	2236450	d__Bacteria	p__Bacillota_C	c__Negativicutes	o__Veillonellales	f__Megasphaeraceae	g__Megasphaera	s__Megasphaera massiliensis	no	no	none
ntk_neurogranin	3290_bin97		var_biomarker ~ mars_age	0.0116447	0.00578942	2.01138	0.0442854	92.91	1.52	2236450	d__Bacteria	p__Bacillota_C	c__Negativicutes	o__Veillonellales	f__Megasphaeraceae	g__Megasphaera	s__Megasphaera massiliensis	no	no	none
ntk_neurogranin	3290_bin97		var_biomarker ~ apoe4	0.0887183	0.0773327	1.14723	0.251287	92.91	1.52	2236450	d__Bacteria	p__Bacillota_C	c__Negativicutes	o__Veillonellales	f__Megasphaeraceae	g__Megasphaera	s__Megasphaera massiliensis	no	no	none
ntk_neurogranin	3290_bin97		var_biomarker ~ ntk_table	0.155941	0.0805088	1.93695	0.0527516	92.91	1.52	2236450	d__Bacteria	p__Bacillota_C	c__Negativicutes	o__Veillonellales	f__Megasphaeraceae	g__Megasphaera	s__Megasphaera massiliensis	no	no	none
ntk_neurogranin	3290_bin97		var_biomarker ~ bristol_type_1_7	-0.0308269	0.0405187	-0.760807	0.446772	92.91	1.52	2236450	d__Bacteria	p__Bacillota_C	c__Negativicutes	o__Veillonellales	f__Megasphaeraceae	g__Megasphaera	s__Megasphaera massiliensis	no	no	none
ntk_neurogranin	3291_bin12		var_biomarker ~ var_mb	-0.0117436	0.0267001	-0.439835	0.660057	93.55	3.23	1887443	d__Bacteria	p__Actinomycetota	c__Coriobacteriia	o__Coriobacteriales	f__Coriobacteriaceae	g__Collinsella	s__	no	no	none
ntk_neurogranin	3291_bin12		var_biomarker ~ sex	-0.194672	0.0894876	-2.17541	0.0295993	93.55	3.23	1887443	d__Bacteria	p__Actinomycetota	c__Coriobacteriia	o__Coriobacteriales	f__Coriobacteriaceae	g__Collinsella	s__	no	no	none
ntk_neurogranin	3291_bin12		var_biomarker ~ var_mb_by_sex	-0.0507343	0.0386298	-1.31335	0.189066	93.55	3.23	1887443	d__Bacteria	p__Actinomycetota	c__Coriobacteriia	o__Coriobacteriales	f__Coriobacteriaceae	g__Collinsella	s__	no	no	none
ntk_neurogranin	3291_bin12		var_biomarker ~ mars_age	0.0121195	0.00573256	2.11414	0.034503	93.55	3.23	1887443	d__Bacteria	p__Actinomycetota	c__Coriobacteriia	o__Coriobacteriales	f__Coriobacteriaceae	g__Collinsella	s__	no	no	none
ntk_neurogranin	3291_bin12		var_biomarker ~ apoe4	0.0907649	0.0759271	1.19542	0.231922	93.55	3.23	1887443	d__Bacteria	p__Actinomycetota	c__Coriobacteriia	o__Coriobacteriales	f__Coriobacteriaceae	g__Collinsella	s__	no	no	none
ntk_neurogranin	3291_bin12		var_biomarker ~ ntk_table	0.147192	0.0778404	1.89094	0.0586322	93.55	3.23	1887443	d__Bacteria	p__Actinomycetota	c__Coriobacteriia	o__Coriobacteriales	f__Coriobacteriaceae	g__Collinsella	s__	no	no	none
ntk_neurogranin	3291_bin12		var_biomarker ~ bristol_type_1_7	-0.0366314	0.0399308	-0.917373	0.358947	93.55	3.23	1887443	d__Bacteria	p__Actinomycetota	c__Coriobacteriia	o__Coriobacteriales	f__Coriobacteriaceae	g__Collinsella	s__	no	no	none
ntk_neurogranin	3291_bin3		var_biomarker ~ var_mb	-0.0108207	0.040456	-0.267469	0.789108	91.12	1.23	2456378	d__Bacteria	p__Bacteroidota	c__Bacteroidia	o__Bacteroidales	f__Bacteroidaceae	g__Prevotella	s__Prevotella sp000434975	no	no	none
ntk_neurogranin	3291_bin3		var_biomarker ~ sex	-0.119619	0.0858697	-1.39303	0.163612	91.12	1.23	2456378	d__Bacteria	p__Bacteroidota	c__Bacteroidia	o__Bacteroidales	f__Bacteroidaceae	g__Prevotella	s__Prevotella sp000434975	no	no	none
ntk_neurogranin	3291_bin3		var_biomarker ~ var_mb_by_sex	-0.00280182	0.0660396	-0.0424264	0.966159	91.12	1.23	2456378	d__Bacteria	p__Bacteroidota	c__Bacteroidia	o__Bacteroidales	f__Bacteroidaceae	g__Prevotella	s__Prevotella sp000434975	no	no	none
ntk_neurogranin	3291_bin3		var_biomarker ~ mars_age	0.0110415	0.00590544	1.86971	0.0615235	91.12	1.23	2456378	d__Bacteria	p__Bacteroidota	c__Bacteroidia	o__Bacteroidales	f__Bacteroidaceae	g__Prevotella	s__Prevotella sp000434975	no	no	none
ntk_neurogranin	3291_bin3		var_biomarker ~ apoe4	0.0879151	0.0792179	1.10979	0.26709	91.12	1.23	2456378	d__Bacteria	p__Bacteroidota	c__Bacteroidia	o__Bacteroidales	f__Bacteroidaceae	g__Prevotella	s__Prevotella sp000434975	no	no	none
ntk_neurogranin	3291_bin3		var_biomarker ~ ntk_table	0.133951	0.0798821	1.67686	0.0935691	91.12	1.23	2456378	d__Bacteria	p__Bacteroidota	c__Bacteroidia	o__Bacteroidales	f__Bacteroidaceae	g__Prevotella	s__Prevotella sp000434975	no	no	none
ntk_neurogranin	3291_bin3		var_biomarker ~ bristol_type_1_7	-0.0285482	0.0405732	-0.703622	0.481668	91.12	1.23	2456378	d__Bacteria	p__Bacteroidota	c__Bacteroidia	o__Bacteroidales	f__Bacteroidaceae	g__Prevotella	s__Prevotella sp000434975	no	no	none
ntk_neurogranin	3291_bin38		var_biomarker ~ var_mb	-0.0098886	0.0149354	-0.662093	0.507911	97.96	0	2706612	d__Bacteria	p__Verrucomicrobiota	c__Verrucomicrobiae	o__Verrucomicrobiales	f__Akkermansiaceae	g__Akkermansia	s__Akkermansia muciniphila	yes	no	propionate
ntk_neurogranin	3291_bin38		var_biomarker ~ sex	-0.102426	0.091877	-1.11482	0.264927	97.96	0	2706612	d__Bacteria	p__Verrucomicrobiota	c__Verrucomicrobiae	o__Verrucomicrobiales	f__Akkermansiaceae	g__Akkermansia	s__Akkermansia muciniphila	yes	no	propionate
ntk_neurogranin	3291_bin38		var_biomarker ~ var_mb_by_sex	0.016142	0.0286814	0.562805	0.573568	97.96	0	2706612	d__Bacteria	p__Verrucomicrobiota	c__Verrucomicrobiae	o__Verrucomicrobiales	f__Akkermansiaceae	g__Akkermansia	s__Akkermansia muciniphila	yes	no	propionate
ntk_neurogranin	3291_bin38		var_biomarker ~ mars_age	0.0114293	0.00563046	2.0299	0.0423667	97.96	0	2706612	d__Bacteria	p__Verrucomicrobiota	c__Verrucomicrobiae	o__Verrucomicrobiales	f__Akkermansiaceae	g__Akkermansia	s__Akkermansia muciniphila	yes	no	propionate
ntk_neurogranin	3291_bin38		var_biomarker ~ apoe4	0.083755	0.0789562	1.06078	0.288791	97.96	0	2706612	d__Bacteria	p__Verrucomicrobiota	c__Verrucomicrobiae	o__Verrucomicrobiales	f__Akkermansiaceae	g__Akkermansia	s__Akkermansia muciniphila	yes	no	propionate
ntk_neurogranin	3291_bin38		var_biomarker ~ ntk_table	0.1435	0.0781032	1.83731	0.0661641	97.96	0	2706612	d__Bacteria	p__Verrucomicrobiota	c__Verrucomicrobiae	o__Verrucomicrobiales	f__Akkermansiaceae	g__Akkermansia	s__Akkermansia muciniphila	yes	no	propionate
ntk_neurogranin	3291_bin38		var_biomarker ~ bristol_type_1_7	-0.031547	0.0408175	-0.772881	0.439593	97.96	0	2706612	d__Bacteria	p__Verrucomicrobiota	c__Verrucomicrobiae	o__Verrucomicrobiales	f__Akkermansiaceae	g__Akkermansia	s__Akkermansia muciniphila	yes	no	propionate
ntk_neurogranin	3291_bin61		var_biomarker ~ var_mb	-0.0418684	0.0326449	-1.28254	0.199652	96.43	0.74	2658591	d__Bacteria	p__Bacteroidota	c__Bacteroidia	o__Bacteroidales	f__UBA932	g__Cryptobacteroides	s__Cryptobacteroides sp000435075	no	no	none
ntk_neurogranin	3291_bin61		var_biomarker ~ sex	-0.216	0.106327	-2.03147	0.0422075	96.43	0.74	2658591	d__Bacteria	p__Bacteroidota	c__Bacteroidia	o__Bacteroidales	f__UBA932	g__Cryptobacteroides	s__Cryptobacteroides sp000435075	no	no	none
ntk_neurogranin	3291_bin61		var_biomarker ~ var_mb_by_sex	-0.0384938	0.047196	-0.815618	0.414719	96.43	0.74	2658591	d__Bacteria	p__Bacteroidota	c__Bacteroidia	o__Bacteroidales	f__UBA932	g__Cryptobacteroides	s__Cryptobacteroides sp000435075	no	no	none
ntk_neurogranin	3291_bin61		var_biomarker ~ mars_age	0.00918366	0.00598175	1.53528	0.124716	96.43	0.74	2658591	d__Bacteria	p__Bacteroidota	c__Bacteroidia	o__Bacteroidales	f__UBA932	g__Cryptobacteroides	s__Cryptobacteroides sp000435075	no	no	none
ntk_neurogranin	3291_bin61		var_biomarker ~ apoe4	0.0729548	0.076666	0.951592	0.341304	96.43	0.74	2658591	d__Bacteria	p__Bacteroidota	c__Bacteroidia	o__Bacteroidales	f__UBA932	g__Cryptobacteroides	s__Cryptobacteroides sp000435075	no	no	none
ntk_neurogranin	3291_bin61		var_biomarker ~ ntk_table	0.114441	0.0772171	1.48207	0.138322	96.43	0.74	2658591	d__Bacteria	p__Bacteroidota	c__Bacteroidia	o__Bacteroidales	f__UBA932	g__Cryptobacteroides	s__Cryptobacteroides sp000435075	no	no	none
ntk_neurogranin	3291_bin61		var_biomarker ~ bristol_type_1_7	-0.0254531	0.0399485	-0.637147	0.524029	96.43	0.74	2658591	d__Bacteria	p__Bacteroidota	c__Bacteroidia	o__Bacteroidales	f__UBA932	g__Cryptobacteroides	s__Cryptobacteroides sp000435075	no	no	none
ntk_neurogranin	3291_bin78		var_biomarker ~ var_mb	0.0495829	0.0687362	0.72135	0.470694	96.45	0	1779273	d__Bacteria	p__Bacillota_A	c__Clostridia	o__Peptostreptococcales	f__Anaerovoracaceae	g__VUNA01	s__VUNA01 sp002299625	no	no	none
ntk_neurogranin	3291_bin78		var_biomarker ~ sex	-0.332412	0.263117	-1.26336	0.20646	96.45	0	1779273	d__Bacteria	p__Bacillota_A	c__Clostridia	o__Peptostreptococcales	f__Anaerovoracaceae	g__VUNA01	s__VUNA01 sp002299625	no	no	none
ntk_neurogranin	3291_bin78		var_biomarker ~ var_mb_by_sex	-0.0624031	0.0709206	-0.8799	0.378914	96.45	0	1779273	d__Bacteria	p__Bacillota_A	c__Clostridia	o__Peptostreptococcales	f__Anaerovoracaceae	g__VUNA01	s__VUNA01 sp002299625	no	no	none
ntk_neurogranin	3291_bin78		var_biomarker ~ mars_age	0.0124746	0.0059312	2.10321	0.0354472	96.45	0	1779273	d__Bacteria	p__Bacillota_A	c__Clostridia	o__Peptostreptococcales	f__Anaerovoracaceae	g__VUNA01	s__VUNA01 sp002299625	no	no	none
ntk_neurogranin	3291_bin78		var_biomarker ~ apoe4	0.0778083	0.0774052	1.00521	0.314797	96.45	0	1779273	d__Bacteria	p__Bacillota_A	c__Clostridia	o__Peptostreptococcales	f__Anaerovoracaceae	g__VUNA01	s__VUNA01 sp002299625	no	no	none
ntk_neurogranin	3291_bin78		var_biomarker ~ ntk_table	0.138042	0.0770493	1.79161	0.0731956	96.45	0	1779273	d__Bacteria	p__Bacillota_A	c__Clostridia	o__Peptostreptococcales	f__Anaerovoracaceae	g__VUNA01	s__VUNA01 sp002299625	no	no	none
ntk_neurogranin	3291_bin78		var_biomarker ~ bristol_type_1_7	-0.0369706	0.0424984	-0.869929	0.384339	96.45	0	1779273	d__Bacteria	p__Bacillota_A	c__Clostridia	o__Peptostreptococcales	f__Anaerovoracaceae	g__VUNA01	s__VUNA01 sp002299625	no	no	none
ntk_neurogranin	3291_bin85		var_biomarker ~ var_mb	0.0193651	0.0509958	0.379739	0.704139	90.16	1.6	2097000	d__Bacteria	p__Bacteroidota	c__Bacteroidia	o__Bacteroidales	f__Bacteroidaceae	g__Prevotella	s__Prevotella sp003447235	no	no	none
ntk_neurogranin	3291_bin85		var_biomarker ~ sex	-0.126898	0.0747122	-1.69849	0.0894157	90.16	1.6	2097000	d__Bacteria	p__Bacteroidota	c__Bacteroidia	o__Bacteroidales	f__Bacteroidaceae	g__Prevotella	s__Prevotella sp003447235	no	no	none
ntk_neurogranin	3291_bin85		var_biomarker ~ var_mb_by_sex	0.0109241	0.0619105	0.17645	0.85994	90.16	1.6	2097000	d__Bacteria	p__Bacteroidota	c__Bacteroidia	o__Bacteroidales	f__Bacteroidaceae	g__Prevotella	s__Prevotella sp003447235	no	no	none
ntk_neurogranin	3291_bin85		var_biomarker ~ mars_age	0.0124032	0.00577154	2.14903	0.031632	90.16	1.6	2097000	d__Bacteria	p__Bacteroidota	c__Bacteroidia	o__Bacteroidales	f__Bacteroidaceae	g__Prevotella	s__Prevotella sp003447235	no	no	none
ntk_neurogranin	3291_bin85		var_biomarker ~ apoe4	0.100689	0.0808314	1.24567	0.212887	90.16	1.6	2097000	d__Bacteria	p__Bacteroidota	c__Bacteroidia	o__Bacteroidales	f__Bacteroidaceae	g__Prevotella	s__Prevotella sp003447235	no	no	none
ntk_neurogranin	3291_bin85		var_biomarker ~ ntk_table	0.150831	0.0772889	1.95153	0.0509943	90.16	1.6	2097000	d__Bacteria	p__Bacteroidota	c__Bacteroidia	o__Bacteroidales	f__Bacteroidaceae	g__Prevotella	s__Prevotella sp003447235	no	no	none
ntk_neurogranin	3291_bin85		var_biomarker ~ bristol_type_1_7	-0.0340883	0.0423394	-0.805118	0.420751	90.16	1.6	2097000	d__Bacteria	p__Bacteroidota	c__Bacteroidia	o__Bacteroidales	f__Bacteroidaceae	g__Prevotella	s__Prevotella sp003447235	no	no	none
ntk_neurogranin	3293_bin40		var_biomarker ~ var_mb	0.0401424	0.0674735	0.594935	0.551887	94.01	3.83	3398635	d__Bacteria	p__Bacillota_A	c__Clostridia	o__Lachnospirales	f__Lachnospiraceae	g__Bariatricus	s__Bariatricus comes_A	no	no	none
ntk_neurogranin	3293_bin40		var_biomarker ~ sex	0.213096	0.355187	0.599954	0.548537	94.01	3.83	3398635	d__Bacteria	p__Bacillota_A	c__Clostridia	o__Lachnospirales	f__Lachnospiraceae	g__Bariatricus	s__Bariatricus comes_A	no	no	none
ntk_neurogranin	3293_bin40		var_biomarker ~ var_mb_by_sex	-0.0966983	0.100326	-0.963844	0.335124	94.01	3.83	3398635	d__Bacteria	p__Bacillota_A	c__Clostridia	o__Lachnospirales	f__Lachnospiraceae	g__Bariatricus	s__Bariatricus comes_A	no	no	none
ntk_neurogranin	3293_bin40		var_biomarker ~ mars_age	0.011227	0.0056788	1.977	0.0480417	94.01	3.83	3398635	d__Bacteria	p__Bacillota_A	c__Clostridia	o__Lachnospirales	f__Lachnospiraceae	g__Bariatricus	s__Bariatricus comes_A	no	no	none
ntk_neurogranin	3293_bin40		var_biomarker ~ apoe4	0.0947594	0.0778012	1.21797	0.223236	94.01	3.83	3398635	d__Bacteria	p__Bacillota_A	c__Clostridia	o__Lachnospirales	f__Lachnospiraceae	g__Bariatricus	s__Bariatricus comes_A	no	no	none
ntk_neurogranin	3293_bin40		var_biomarker ~ ntk_table	0.135831	0.0758193	1.7915	0.0732125	94.01	3.83	3398635	d__Bacteria	p__Bacillota_A	c__Clostridia	o__Lachnospirales	f__Lachnospiraceae	g__Bariatricus	s__Bariatricus comes_A	no	no	none
ntk_neurogranin	3293_bin40		var_biomarker ~ bristol_type_1_7	-0.03443	0.0413438	-0.832772	0.404973	94.01	3.83	3398635	d__Bacteria	p__Bacillota_A	c__Clostridia	o__Lachnospirales	f__Lachnospiraceae	g__Bariatricus	s__Bariatricus comes_A	no	no	none
ntk_neurogranin	3293_bin5		var_biomarker ~ var_mb	-0.000101736	0.012707	-0.00800633	0.993612	99.98	1.5	2310116	d__Bacteria	p__Bacillota_C	c__Negativicutes	o__Acidaminococcales	f__Acidaminococcaceae	g__Phascolarctobacterium	s__Phascolarctobacterium faecium	yes	no	propionate
ntk_neurogranin	3293_bin5		var_biomarker ~ sex	-0.129714	0.0940641	-1.37899	0.167897	99.98	1.5	2310116	d__Bacteria	p__Bacillota_C	c__Negativicutes	o__Acidaminococcales	f__Acidaminococcaceae	g__Phascolarctobacterium	s__Phascolarctobacterium faecium	yes	no	propionate
ntk_neurogranin	3293_bin5		var_biomarker ~ var_mb_by_sex	-0.00247182	0.0199486	-0.123909	0.901387	99.98	1.5	2310116	d__Bacteria	p__Bacillota_C	c__Negativicutes	o__Acidaminococcales	f__Acidaminococcaceae	g__Phascolarctobacterium	s__Phascolarctobacterium faecium	yes	no	propionate
ntk_neurogranin	3293_bin5		var_biomarker ~ mars_age	0.011407	0.00569249	2.00387	0.0450843	99.98	1.5	2310116	d__Bacteria	p__Bacillota_C	c__Negativicutes	o__Acidaminococcales	f__Acidaminococcaceae	g__Phascolarctobacterium	s__Phascolarctobacterium faecium	yes	no	propionate
ntk_neurogranin	3293_bin5		var_biomarker ~ apoe4	0.0907419	0.0814511	1.11407	0.265251	99.98	1.5	2310116	d__Bacteria	p__Bacillota_C	c__Negativicutes	o__Acidaminococcales	f__Acidaminococcaceae	g__Phascolarctobacterium	s__Phascolarctobacterium faecium	yes	no	propionate
ntk_neurogranin	3293_bin5		var_biomarker ~ ntk_table	0.141964	0.0823166	1.72461	0.0845971	99.98	1.5	2310116	d__Bacteria	p__Bacillota_C	c__Negativicutes	o__Acidaminococcales	f__Acidaminococcaceae	g__Phascolarctobacterium	s__Phascolarctobacterium faecium	yes	no	propionate
ntk_neurogranin	3293_bin5		var_biomarker ~ bristol_type_1_7	-0.0305416	0.0404133	-0.755731	0.44981	99.98	1.5	2310116	d__Bacteria	p__Bacillota_C	c__Negativicutes	o__Acidaminococcales	f__Acidaminococcaceae	g__Phascolarctobacterium	s__Phascolarctobacterium faecium	yes	no	propionate
ntk_neurogranin	3293_bin55		var_biomarker ~ var_mb	-0.0340729	0.029817	-1.14273	0.253149	98.39	3.49	4018862	d__Bacteria	p__Bacillota_A	c__Clostridia	o__Clostridiales	f__Clostridiaceae	g__Clostridium	s__Clostridium saudiense	no	no	none
ntk_neurogranin	3293_bin55		var_biomarker ~ sex	-0.118749	0.0758017	-1.56658	0.117213	98.39	3.49	4018862	d__Bacteria	p__Bacillota_A	c__Clostridia	o__Clostridiales	f__Clostridiaceae	g__Clostridium	s__Clostridium saudiense	no	no	none
ntk_neurogranin	3293_bin55		var_biomarker ~ var_mb_by_sex	0.0209789	0.0399273	0.525429	0.599285	98.39	3.49	4018862	d__Bacteria	p__Bacillota_A	c__Clostridia	o__Clostridiales	f__Clostridiaceae	g__Clostridium	s__Clostridium saudiense	no	no	none
ntk_neurogranin	3293_bin55		var_biomarker ~ mars_age	0.0116979	0.00568238	2.05862	0.0395308	98.39	3.49	4018862	d__Bacteria	p__Bacillota_A	c__Clostridia	o__Clostridiales	f__Clostridiaceae	g__Clostridium	s__Clostridium saudiense	no	no	none
ntk_neurogranin	3293_bin55		var_biomarker ~ apoe4	0.0950028	0.078064	1.21699	0.22361	98.39	3.49	4018862	d__Bacteria	p__Bacillota_A	c__Clostridia	o__Clostridiales	f__Clostridiaceae	g__Clostridium	s__Clostridium saudiense	no	no	none
ntk_neurogranin	3293_bin55		var_biomarker ~ ntk_table	0.142221	0.0782323	1.81793	0.0690746	98.39	3.49	4018862	d__Bacteria	p__Bacillota_A	c__Clostridia	o__Clostridiales	f__Clostridiaceae	g__Clostridium	s__Clostridium saudiense	no	no	none
ntk_neurogranin	3293_bin55		var_biomarker ~ bristol_type_1_7	-0.0420671	0.0418881	-1.00427	0.315248	98.39	3.49	4018862	d__Bacteria	p__Bacillota_A	c__Clostridia	o__Clostridiales	f__Clostridiaceae	g__Clostridium	s__Clostridium saudiense	no	no	none
ntk_neurogranin	3293_bin71		var_biomarker ~ var_mb	0.119323	0.0423665	2.81645	0.0048558	93.62	1.01	2493456	d__Bacteria	p__Bacillota_A	c__Clostridia	o__UBA1381	f__UBA1381	g__CAG-41	s__CAG-41 sp900066215	no	no	none
ntk_neurogranin	3293_bin71		var_biomarker ~ sex	-0.0223177	0.0865326	-0.257911	0.796476	93.62	1.01	2493456	d__Bacteria	p__Bacillota_A	c__Clostridia	o__UBA1381	f__UBA1381	g__CAG-41	s__CAG-41 sp900066215	no	no	none
ntk_neurogranin	3293_bin71		var_biomarker ~ var_mb_by_sex	-0.111134	0.055608	-1.99852	0.0456604	93.62	1.01	2493456	d__Bacteria	p__Bacillota_A	c__Clostridia	o__UBA1381	f__UBA1381	g__CAG-41	s__CAG-41 sp900066215	no	no	none
ntk_neurogranin	3293_bin71		var_biomarker ~ mars_age	0.0111279	0.00542446	2.05142	0.0402257	93.62	1.01	2493456	d__Bacteria	p__Bacillota_A	c__Clostridia	o__UBA1381	f__UBA1381	g__CAG-41	s__CAG-41 sp900066215	no	no	none
ntk_neurogranin	3293_bin71		var_biomarker ~ apoe4	0.104532	0.0730753	1.43046	0.152584	93.62	1.01	2493456	d__Bacteria	p__Bacillota_A	c__Clostridia	o__UBA1381	f__UBA1381	g__CAG-41	s__CAG-41 sp900066215	no	no	none
ntk_neurogranin	3293_bin71		var_biomarker ~ ntk_table	0.102628	0.077342	1.32693	0.18453	93.62	1.01	2493456	d__Bacteria	p__Bacillota_A	c__Clostridia	o__UBA1381	f__UBA1381	g__CAG-41	s__CAG-41 sp900066215	no	no	none
ntk_neurogranin	3293_bin71		var_biomarker ~ bristol_type_1_7	-0.040044	0.0390319	-1.02593	0.304925	93.62	1.01	2493456	d__Bacteria	p__Bacillota_A	c__Clostridia	o__UBA1381	f__UBA1381	g__CAG-41	s__CAG-41 sp900066215	no	no	none
ntk_neurogranin	3294_bin31		var_biomarker ~ var_mb	-0.0150463	0.0225962	-0.665876	0.505491	94.37	0.17	2052596	d__Bacteria	p__Bacillota_A	c__Clostridia	o__Oscillospirales	f__Ruminococcaceae	g__Faecalibacterium	s__Faecalibacterium sp900539945	no	yes	butyrate
ntk_neurogranin	3294_bin31		var_biomarker ~ sex	-0.155896	0.0845197	-1.84449	0.0651112	94.37	0.17	2052596	d__Bacteria	p__Bacillota_A	c__Clostridia	o__Oscillospirales	f__Ruminococcaceae	g__Faecalibacterium	s__Faecalibacterium sp900539945	no	yes	butyrate
ntk_neurogranin	3294_bin31		var_biomarker ~ var_mb_by_sex	0.0254021	0.0362637	0.700484	0.483625	94.37	0.17	2052596	d__Bacteria	p__Bacillota_A	c__Clostridia	o__Oscillospirales	f__Ruminococcaceae	g__Faecalibacterium	s__Faecalibacterium sp900539945	no	yes	butyrate
ntk_neurogranin	3294_bin31		var_biomarker ~ mars_age	0.0112007	0.00598513	1.87142	0.0612874	94.37	0.17	2052596	d__Bacteria	p__Bacillota_A	c__Clostridia	o__Oscillospirales	f__Ruminococcaceae	g__Faecalibacterium	s__Faecalibacterium sp900539945	no	yes	butyrate
ntk_neurogranin	3294_bin31		var_biomarker ~ apoe4	0.102725	0.0832951	1.23327	0.217474	94.37	0.17	2052596	d__Bacteria	p__Bacillota_A	c__Clostridia	o__Oscillospirales	f__Ruminococcaceae	g__Faecalibacterium	s__Faecalibacterium sp900539945	no	yes	butyrate
ntk_neurogranin	3294_bin31		var_biomarker ~ ntk_table	0.130547	0.0791699	1.64895	0.0991572	94.37	0.17	2052596	d__Bacteria	p__Bacillota_A	c__Clostridia	o__Oscillospirales	f__Ruminococcaceae	g__Faecalibacterium	s__Faecalibacterium sp900539945	no	yes	butyrate
ntk_neurogranin	3294_bin31		var_biomarker ~ bristol_type_1_7	-0.0274232	0.0416293	-0.658749	0.510057	94.37	0.17	2052596	d__Bacteria	p__Bacillota_A	c__Clostridia	o__Oscillospirales	f__Ruminococcaceae	g__Faecalibacterium	s__Faecalibacterium sp900539945	no	yes	butyrate
ntk_neurogranin	3294_bin35		var_biomarker ~ var_mb	-0.00454963	0.0347007	-0.131111	0.895688	97.83	0.48	2536614	d__Bacteria	p__Bacillota_A	c__Clostridia	o__Lachnospirales	f__Lachnospiraceae	g__Agathobacter	s__Agathobacter rectalis	no	yes	butyrate
ntk_neurogranin	3294_bin35		var_biomarker ~ sex	-0.0226114	0.115751	-0.195345	0.845123	97.83	0.48	2536614	d__Bacteria	p__Bacillota_A	c__Clostridia	o__Lachnospirales	f__Lachnospiraceae	g__Agathobacter	s__Agathobacter rectalis	no	yes	butyrate
ntk_neurogranin	3294_bin35		var_biomarker ~ var_mb_by_sex	-0.0679374	0.0558	-1.21752	0.223407	97.83	0.48	2536614	d__Bacteria	p__Bacillota_A	c__Clostridia	o__Lachnospirales	f__Lachnospiraceae	g__Agathobacter	s__Agathobacter rectalis	no	yes	butyrate
ntk_neurogranin	3294_bin35		var_biomarker ~ mars_age	0.0122709	0.00573263	2.14053	0.0323118	97.83	0.48	2536614	d__Bacteria	p__Bacillota_A	c__Clostridia	o__Lachnospirales	f__Lachnospiraceae	g__Agathobacter	s__Agathobacter rectalis	no	yes	butyrate
ntk_neurogranin	3294_bin35		var_biomarker ~ apoe4	0.0893938	0.0775788	1.1523	0.249199	97.83	0.48	2536614	d__Bacteria	p__Bacillota_A	c__Clostridia	o__Lachnospirales	f__Lachnospiraceae	g__Agathobacter	s__Agathobacter rectalis	no	yes	butyrate
ntk_neurogranin	3294_bin35		var_biomarker ~ ntk_table	0.142072	0.0811596	1.75053	0.0800275	97.83	0.48	2536614	d__Bacteria	p__Bacillota_A	c__Clostridia	o__Lachnospirales	f__Lachnospiraceae	g__Agathobacter	s__Agathobacter rectalis	no	yes	butyrate
ntk_neurogranin	3294_bin35		var_biomarker ~ bristol_type_1_7	-0.0236166	0.0397891	-0.593546	0.552816	97.83	0.48	2536614	d__Bacteria	p__Bacillota_A	c__Clostridia	o__Lachnospirales	f__Lachnospiraceae	g__Agathobacter	s__Agathobacter rectalis	no	yes	butyrate
ntk_neurogranin	3298_bin103		var_biomarker ~ var_mb	0.0345264	0.0366106	0.94307	0.345645	93.29	0	2014167	d__Bacteria	p__Bacillota_A	c__Clostridia	o__Oscillospirales	f__Oscillospiraceae	g__CAG-103	s__CAG-103 sp900757655	no	no	none
ntk_neurogranin	3298_bin103		var_biomarker ~ sex	-0.149717	0.129959	-1.15203	0.249309	93.29	0	2014167	d__Bacteria	p__Bacillota_A	c__Clostridia	o__Oscillospirales	f__Oscillospiraceae	g__CAG-103	s__CAG-103 sp900757655	no	no	none
ntk_neurogranin	3298_bin103		var_biomarker ~ var_mb_by_sex	-0.0168643	0.0587513	-0.287046	0.774077	93.29	0	2014167	d__Bacteria	p__Bacillota_A	c__Clostridia	o__Oscillospirales	f__Oscillospiraceae	g__CAG-103	s__CAG-103 sp900757655	no	no	none
ntk_neurogranin	3298_bin103		var_biomarker ~ mars_age	0.0119787	0.00590955	2.02701	0.0426618	93.29	0	2014167	d__Bacteria	p__Bacillota_A	c__Clostridia	o__Oscillospirales	f__Oscillospiraceae	g__CAG-103	s__CAG-103 sp900757655	no	no	none
ntk_neurogranin	3298_bin103		var_biomarker ~ apoe4	0.0909296	0.0781957	1.16285	0.244892	93.29	0	2014167	d__Bacteria	p__Bacillota_A	c__Clostridia	o__Oscillospirales	f__Oscillospiraceae	g__CAG-103	s__CAG-103 sp900757655	no	no	none
ntk_neurogranin	3298_bin103		var_biomarker ~ ntk_table	0.152334	0.0781807	1.94849	0.0513568	93.29	0	2014167	d__Bacteria	p__Bacillota_A	c__Clostridia	o__Oscillospirales	f__Oscillospiraceae	g__CAG-103	s__CAG-103 sp900757655	no	no	none
ntk_neurogranin	3298_bin103		var_biomarker ~ bristol_type_1_7	-0.0278354	0.0408633	-0.681184	0.495755	93.29	0	2014167	d__Bacteria	p__Bacillota_A	c__Clostridia	o__Oscillospirales	f__Oscillospiraceae	g__CAG-103	s__CAG-103 sp900757655	no	no	none
ntk_neurogranin	3298_bin12		var_biomarker ~ var_mb	-0.046656	0.0381734	-1.22221	0.221627	98.36	0.19	2140497	d__Bacteria	p__Bacillota	c__Bacilli	o__Lactobacillales	f__Streptococcaceae	g__Lactococcus	s__Lactococcus lactis	no	no	none
ntk_neurogranin	3298_bin12		var_biomarker ~ sex	-0.141803	0.115399	-1.22881	0.219144	98.36	0.19	2140497	d__Bacteria	p__Bacillota	c__Bacilli	o__Lactobacillales	f__Streptococcaceae	g__Lactococcus	s__Lactococcus lactis	no	no	none
ntk_neurogranin	3298_bin12		var_biomarker ~ var_mb_by_sex	0.0143405	0.0556669	0.257612	0.796706	98.36	0.19	2140497	d__Bacteria	p__Bacillota	c__Bacilli	o__Lactobacillales	f__Streptococcaceae	g__Lactococcus	s__Lactococcus lactis	no	no	none
ntk_neurogranin	3298_bin12		var_biomarker ~ mars_age	0.0122378	0.00576224	2.1238	0.033687	98.36	0.19	2140497	d__Bacteria	p__Bacillota	c__Bacilli	o__Lactobacillales	f__Streptococcaceae	g__Lactococcus	s__Lactococcus lactis	no	no	none
ntk_neurogranin	3298_bin12		var_biomarker ~ apoe4	0.0773793	0.0777446	0.995302	0.319589	98.36	0.19	2140497	d__Bacteria	p__Bacillota	c__Bacilli	o__Lactobacillales	f__Streptococcaceae	g__Lactococcus	s__Lactococcus lactis	no	no	none
ntk_neurogranin	3298_bin12		var_biomarker ~ ntk_table	0.165209	0.0825393	2.00158	0.0453302	98.36	0.19	2140497	d__Bacteria	p__Bacillota	c__Bacilli	o__Lactobacillales	f__Streptococcaceae	g__Lactococcus	s__Lactococcus lactis	no	no	none
ntk_neurogranin	3298_bin12		var_biomarker ~ bristol_type_1_7	-0.031079	0.0414546	-0.749713	0.453428	98.36	0.19	2140497	d__Bacteria	p__Bacillota	c__Bacilli	o__Lactobacillales	f__Streptococcaceae	g__Lactococcus	s__Lactococcus lactis	no	no	none
ntk_neurogranin	3298_bin66		var_biomarker ~ var_mb	0.0400789	0.048347	0.828985	0.407113	99.25	0	3233016	d__Bacteria	p__Bacteroidota	c__Bacteroidia	o__Bacteroidales	f__Barnesiellaceae	g__UMGS27	s__UMGS27 sp900538555	yes	no	propionate
ntk_neurogranin	3298_bin66		var_biomarker ~ sex	-0.219218	0.206183	-1.06322	0.287682	99.25	0	3233016	d__Bacteria	p__Bacteroidota	c__Bacteroidia	o__Bacteroidales	f__Barnesiellaceae	g__UMGS27	s__UMGS27 sp900538555	yes	no	propionate
ntk_neurogranin	3298_bin66		var_biomarker ~ var_mb_by_sex	-0.0355643	0.0747721	-0.475636	0.634334	99.25	0	3233016	d__Bacteria	p__Bacteroidota	c__Bacteroidia	o__Bacteroidales	f__Barnesiellaceae	g__UMGS27	s__UMGS27 sp900538555	yes	no	propionate
ntk_neurogranin	3298_bin66		var_biomarker ~ mars_age	0.0118973	0.00591065	2.01287	0.0441285	99.25	0	3233016	d__Bacteria	p__Bacteroidota	c__Bacteroidia	o__Bacteroidales	f__Barnesiellaceae	g__UMGS27	s__UMGS27 sp900538555	yes	no	propionate
ntk_neurogranin	3298_bin66		var_biomarker ~ apoe4	0.0887379	0.0774021	1.14645	0.251608	99.25	0	3233016	d__Bacteria	p__Bacteroidota	c__Bacteroidia	o__Bacteroidales	f__Barnesiellaceae	g__UMGS27	s__UMGS27 sp900538555	yes	no	propionate
ntk_neurogranin	3298_bin66		var_biomarker ~ ntk_table	0.142883	0.0788264	1.81263	0.0698895	99.25	0	3233016	d__Bacteria	p__Bacteroidota	c__Bacteroidia	o__Bacteroidales	f__Barnesiellaceae	g__UMGS27	s__UMGS27 sp900538555	yes	no	propionate
ntk_neurogranin	3298_bin66		var_biomarker ~ bristol_type_1_7	-0.0363252	0.0400435	-0.907143	0.364331	99.25	0	3233016	d__Bacteria	p__Bacteroidota	c__Bacteroidia	o__Bacteroidales	f__Barnesiellaceae	g__UMGS27	s__UMGS27 sp900538555	yes	no	propionate
ntk_neurogranin	3298_bin92		var_biomarker ~ var_mb	0.0336768	0.0313824	1.07311	0.283221	97.99	0	2913913	d__Bacteria	p__Bacillota_A	c__Clostridia	o__Lachnospirales	f__Lachnospiraceae	g__Butyribacter	s__Butyribacter sp000436755	no	yes	butyrate
ntk_neurogranin	3298_bin92		var_biomarker ~ sex	-0.0245248	0.147939	-0.165777	0.868333	97.99	0	2913913	d__Bacteria	p__Bacillota_A	c__Clostridia	o__Lachnospirales	f__Lachnospiraceae	g__Butyribacter	s__Butyribacter sp000436755	no	yes	butyrate
ntk_neurogranin	3298_bin92		var_biomarker ~ var_mb_by_sex	-0.0557199	0.0694088	-0.802779	0.422102	97.99	0	2913913	d__Bacteria	p__Bacillota_A	c__Clostridia	o__Lachnospirales	f__Lachnospiraceae	g__Butyribacter	s__Butyribacter sp000436755	no	yes	butyrate
ntk_neurogranin	3298_bin92		var_biomarker ~ mars_age	0.010791	0.00573	1.88325	0.0596662	97.99	0	2913913	d__Bacteria	p__Bacillota_A	c__Clostridia	o__Lachnospirales	f__Lachnospiraceae	g__Butyribacter	s__Butyribacter sp000436755	no	yes	butyrate
ntk_neurogranin	3298_bin92		var_biomarker ~ apoe4	0.0823742	0.078809	1.04524	0.295913	97.99	0	2913913	d__Bacteria	p__Bacillota_A	c__Clostridia	o__Lachnospirales	f__Lachnospiraceae	g__Butyribacter	s__Butyribacter sp000436755	no	yes	butyrate
ntk_neurogranin	3298_bin92		var_biomarker ~ ntk_table	0.138186	0.0783644	1.76338	0.0778363	97.99	0	2913913	d__Bacteria	p__Bacillota_A	c__Clostridia	o__Lachnospirales	f__Lachnospiraceae	g__Butyribacter	s__Butyribacter sp000436755	no	yes	butyrate
ntk_neurogranin	3298_bin92		var_biomarker ~ bristol_type_1_7	-0.0322095	0.0414195	-0.777641	0.436781	97.99	0	2913913	d__Bacteria	p__Bacillota_A	c__Clostridia	o__Lachnospirales	f__Lachnospiraceae	g__Butyribacter	s__Butyribacter sp000436755	no	yes	butyrate
ntk_neurogranin	3298_bin99		var_biomarker ~ var_mb	-0.00872487	0.0745849	-0.116979	0.906877	91.76	0	4110728	d__Bacteria	p__Bacteroidota	c__Bacteroidia	o__Bacteroidales	f__Bacteroidaceae	g__Bacteroides	s__Bacteroides uniformis	yes	no	propionate
ntk_neurogranin	3298_bin99		var_biomarker ~ sex	-0.208877	0.282445	-0.739531	0.459585	91.76	0	4110728	d__Bacteria	p__Bacteroidota	c__Bacteroidia	o__Bacteroidales	f__Bacteroidaceae	g__Bacteroides	s__Bacteroides uniformis	yes	no	propionate
ntk_neurogranin	3298_bin99		var_biomarker ~ var_mb_by_sex	0.0346872	0.10639	0.326039	0.744395	91.76	0	4110728	d__Bacteria	p__Bacteroidota	c__Bacteroidia	o__Bacteroidales	f__Bacteroidaceae	g__Bacteroides	s__Bacteroides uniformis	yes	no	propionate
ntk_neurogranin	3298_bin99		var_biomarker ~ mars_age	0.0115481	0.00572466	2.01726	0.0436685	91.76	0	4110728	d__Bacteria	p__Bacteroidota	c__Bacteroidia	o__Bacteroidales	f__Bacteroidaceae	g__Bacteroides	s__Bacteroides uniformis	yes	no	propionate
ntk_neurogranin	3298_bin99		var_biomarker ~ apoe4	0.0851783	0.0782727	1.08823	0.276496	91.76	0	4110728	d__Bacteria	p__Bacteroidota	c__Bacteroidia	o__Bacteroidales	f__Bacteroidaceae	g__Bacteroides	s__Bacteroides uniformis	yes	no	propionate
ntk_neurogranin	3298_bin99		var_biomarker ~ ntk_table	0.145354	0.0829927	1.75141	0.0798762	91.76	0	4110728	d__Bacteria	p__Bacteroidota	c__Bacteroidia	o__Bacteroidales	f__Bacteroidaceae	g__Bacteroides	s__Bacteroides uniformis	yes	no	propionate
ntk_neurogranin	3298_bin99		var_biomarker ~ bristol_type_1_7	-0.0314225	0.0414212	-0.75861	0.448086	91.76	0	4110728	d__Bacteria	p__Bacteroidota	c__Bacteroidia	o__Bacteroidales	f__Bacteroidaceae	g__Bacteroides	s__Bacteroides uniformis	yes	no	propionate
ntk_neurogranin	3301_bin5		var_biomarker ~ var_mb	0.022943	0.0354862	0.646532	0.517935	95.97	2.72	2069311	d__Bacteria	p__Bacillota_A	c__Clostridia	o__Oscillospirales	f__Ruminococcaceae	g__Faecalibacterium	s__Faecalibacterium prausnitzii	no	yes	butyrate
ntk_neurogranin	3301_bin5		var_biomarker ~ sex	-0.0976206	0.0822629	-1.18669	0.23535	95.97	2.72	2069311	d__Bacteria	p__Bacillota_A	c__Clostridia	o__Oscillospirales	f__Ruminococcaceae	g__Faecalibacterium	s__Faecalibacterium prausnitzii	no	yes	butyrate
ntk_neurogranin	3301_bin5		var_biomarker ~ var_mb_by_sex	-0.031464	0.046942	-0.670274	0.502683	95.97	2.72	2069311	d__Bacteria	p__Bacillota_A	c__Clostridia	o__Oscillospirales	f__Ruminococcaceae	g__Faecalibacterium	s__Faecalibacterium prausnitzii	no	yes	butyrate
ntk_neurogranin	3301_bin5		var_biomarker ~ mars_age	0.0118141	0.00583485	2.02474	0.042894	95.97	2.72	2069311	d__Bacteria	p__Bacillota_A	c__Clostridia	o__Oscillospirales	f__Ruminococcaceae	g__Faecalibacterium	s__Faecalibacterium prausnitzii	no	yes	butyrate
ntk_neurogranin	3301_bin5		var_biomarker ~ apoe4	0.0832946	0.0798805	1.04274	0.297068	95.97	2.72	2069311	d__Bacteria	p__Bacillota_A	c__Clostridia	o__Oscillospirales	f__Ruminococcaceae	g__Faecalibacterium	s__Faecalibacterium prausnitzii	no	yes	butyrate
ntk_neurogranin	3301_bin5		var_biomarker ~ ntk_table	0.143122	0.0788722	1.8146	0.0695847	95.97	2.72	2069311	d__Bacteria	p__Bacillota_A	c__Clostridia	o__Oscillospirales	f__Ruminococcaceae	g__Faecalibacterium	s__Faecalibacterium prausnitzii	no	yes	butyrate
ntk_neurogranin	3301_bin5		var_biomarker ~ bristol_type_1_7	-0.0315446	0.0404274	-0.780276	0.435228	95.97	2.72	2069311	d__Bacteria	p__Bacillota_A	c__Clostridia	o__Oscillospirales	f__Ruminococcaceae	g__Faecalibacterium	s__Faecalibacterium prausnitzii	no	yes	butyrate
ntk_neurogranin	3301_bin66		var_biomarker ~ var_mb	-0.00887027	0.0504984	-0.175655	0.860565	98.85	0	4238424	d__Bacteria	p__Bacteroidota	c__Bacteroidia	o__Bacteroidales	f__Tannerellaceae	g__Parabacteroides	s__Parabacteroides merdae	yes	no	propionate
ntk_neurogranin	3301_bin66		var_biomarker ~ sex	-0.0559442	0.200018	-0.279697	0.77971	98.85	0	4238424	d__Bacteria	p__Bacteroidota	c__Bacteroidia	o__Bacteroidales	f__Tannerellaceae	g__Parabacteroides	s__Parabacteroides merdae	yes	no	propionate
ntk_neurogranin	3301_bin66		var_biomarker ~ var_mb_by_sex	-0.0248839	0.0668517	-0.372225	0.709726	98.85	0	4238424	d__Bacteria	p__Bacteroidota	c__Bacteroidia	o__Bacteroidales	f__Tannerellaceae	g__Parabacteroides	s__Parabacteroides merdae	yes	no	propionate
ntk_neurogranin	3301_bin66		var_biomarker ~ mars_age	0.011017	0.00576677	1.91043	0.0560775	98.85	0	4238424	d__Bacteria	p__Bacteroidota	c__Bacteroidia	o__Bacteroidales	f__Tannerellaceae	g__Parabacteroides	s__Parabacteroides merdae	yes	no	propionate
ntk_neurogranin	3301_bin66		var_biomarker ~ apoe4	0.0992821	0.0789457	1.2576	0.208537	98.85	0	4238424	d__Bacteria	p__Bacteroidota	c__Bacteroidia	o__Bacteroidales	f__Tannerellaceae	g__Parabacteroides	s__Parabacteroides merdae	yes	no	propionate
ntk_neurogranin	3301_bin66		var_biomarker ~ ntk_table	0.132641	0.0793424	1.67176	0.0945723	98.85	0	4238424	d__Bacteria	p__Bacteroidota	c__Bacteroidia	o__Bacteroidales	f__Tannerellaceae	g__Parabacteroides	s__Parabacteroides merdae	yes	no	propionate
ntk_neurogranin	3301_bin66		var_biomarker ~ bristol_type_1_7	-0.0284838	0.0413755	-0.68842	0.491188	98.85	0	4238424	d__Bacteria	p__Bacteroidota	c__Bacteroidia	o__Bacteroidales	f__Tannerellaceae	g__Parabacteroides	s__Parabacteroides merdae	yes	no	propionate
ntk_neurogranin	3301_bin70		var_biomarker ~ var_mb	-0.0107969	0.0202202	-0.533965	0.593366	92.4	0.7	1470759	d__Bacteria	p__Bacillota_A	c__Clostridia	o__Christensenellales	f__CAG-917	g__CAG-349	s__CAG-349 sp003539515	no	no	none
ntk_neurogranin	3301_bin70		var_biomarker ~ sex	-0.148064	0.144342	-1.02579	0.304992	92.4	0.7	1470759	d__Bacteria	p__Bacillota_A	c__Clostridia	o__Christensenellales	f__CAG-917	g__CAG-349	s__CAG-349 sp003539515	no	no	none
ntk_neurogranin	3301_bin70		var_biomarker ~ var_mb_by_sex	-0.00785621	0.0248739	-0.315842	0.752123	92.4	0.7	1470759	d__Bacteria	p__Bacillota_A	c__Clostridia	o__Christensenellales	f__CAG-917	g__CAG-349	s__CAG-349 sp003539515	no	no	none
ntk_neurogranin	3301_bin70		var_biomarker ~ mars_age	0.0101417	0.00602272	1.68391	0.0921993	92.4	0.7	1470759	d__Bacteria	p__Bacillota_A	c__Clostridia	o__Christensenellales	f__CAG-917	g__CAG-349	s__CAG-349 sp003539515	no	no	none
ntk_neurogranin	3301_bin70		var_biomarker ~ apoe4	0.0816545	0.0762042	1.07152	0.283935	92.4	0.7	1470759	d__Bacteria	p__Bacillota_A	c__Clostridia	o__Christensenellales	f__CAG-917	g__CAG-349	s__CAG-349 sp003539515	no	no	none
ntk_neurogranin	3301_bin70		var_biomarker ~ ntk_table	0.156475	0.0782751	1.99905	0.0456035	92.4	0.7	1470759	d__Bacteria	p__Bacillota_A	c__Clostridia	o__Christensenellales	f__CAG-917	g__CAG-349	s__CAG-349 sp003539515	no	no	none
ntk_neurogranin	3301_bin70		var_biomarker ~ bristol_type_1_7	-0.034857	0.0402827	-0.865309	0.386869	92.4	0.7	1470759	d__Bacteria	p__Bacillota_A	c__Clostridia	o__Christensenellales	f__CAG-917	g__CAG-349	s__CAG-349 sp003539515	no	no	none
ntk_neurogranin	3302_bin10		var_biomarker ~ var_mb	0.0027217	0.0537662	0.0506209	0.959628	91.61	0	1470545	d__Bacteria	p__Bacillota_A	c__Clostridia	o__Christensenellales	f__CAG-314	g__Fimimonas	s__Fimimonas gallinarum	no	no	none
ntk_neurogranin	3302_bin10		var_biomarker ~ sex	-0.0806845	0.113597	-0.710272	0.477535	91.61	0	1470545	d__Bacteria	p__Bacillota_A	c__Clostridia	o__Christensenellales	f__CAG-314	g__Fimimonas	s__Fimimonas gallinarum	no	no	none
ntk_neurogranin	3302_bin10		var_biomarker ~ var_mb_by_sex	-0.0500774	0.0820294	-0.610482	0.541543	91.61	0	1470545	d__Bacteria	p__Bacillota_A	c__Clostridia	o__Christensenellales	f__CAG-314	g__Fimimonas	s__Fimimonas gallinarum	no	no	none
ntk_neurogranin	3302_bin10		var_biomarker ~ mars_age	0.0113027	0.00568942	1.98662	0.0469641	91.61	0	1470545	d__Bacteria	p__Bacillota_A	c__Clostridia	o__Christensenellales	f__CAG-314	g__Fimimonas	s__Fimimonas gallinarum	no	no	none
ntk_neurogranin	3302_bin10		var_biomarker ~ apoe4	0.094505	0.0772047	1.22408	0.220921	91.61	0	1470545	d__Bacteria	p__Bacillota_A	c__Clostridia	o__Christensenellales	f__CAG-314	g__Fimimonas	s__Fimimonas gallinarum	no	no	none
ntk_neurogranin	3302_bin10		var_biomarker ~ ntk_table	0.140056	0.0778108	1.79995	0.0718685	91.61	0	1470545	d__Bacteria	p__Bacillota_A	c__Clostridia	o__Christensenellales	f__CAG-314	g__Fimimonas	s__Fimimonas gallinarum	no	no	none
ntk_neurogranin	3302_bin10		var_biomarker ~ bristol_type_1_7	-0.0289179	0.0411079	-0.703463	0.481767	91.61	0	1470545	d__Bacteria	p__Bacillota_A	c__Clostridia	o__Christensenellales	f__CAG-314	g__Fimimonas	s__Fimimonas gallinarum	no	no	none
ntk_neurogranin	3302_bin2		var_biomarker ~ var_mb	0.0363163	0.0690976	0.525581	0.59918	90.27	0	1854367	d__Bacteria	p__Bacillota_A	c__Clostridia	o__Oscillospirales	f__Oscillospiraceae	g__F23-B02	s__F23-B02 sp004556755	no	no	none
ntk_neurogranin	3302_bin2		var_biomarker ~ sex	-0.0616788	0.148808	-0.414487	0.678518	90.27	0	1854367	d__Bacteria	p__Bacillota_A	c__Clostridia	o__Oscillospirales	f__Oscillospiraceae	g__F23-B02	s__F23-B02 sp004556755	no	no	none
ntk_neurogranin	3302_bin2		var_biomarker ~ var_mb_by_sex	0.0445469	0.0874954	0.509134	0.610658	90.27	0	1854367	d__Bacteria	p__Bacillota_A	c__Clostridia	o__Oscillospirales	f__Oscillospiraceae	g__F23-B02	s__F23-B02 sp004556755	no	no	none
ntk_neurogranin	3302_bin2		var_biomarker ~ mars_age	0.010526	0.00596402	1.76492	0.077578	90.27	0	1854367	d__Bacteria	p__Bacillota_A	c__Clostridia	o__Oscillospirales	f__Oscillospiraceae	g__F23-B02	s__F23-B02 sp004556755	no	no	none
ntk_neurogranin	3302_bin2		var_biomarker ~ apoe4	0.0991714	0.0811366	1.22228	0.221603	90.27	0	1854367	d__Bacteria	p__Bacillota_A	c__Clostridia	o__Oscillospirales	f__Oscillospiraceae	g__F23-B02	s__F23-B02 sp004556755	no	no	none
ntk_neurogranin	3302_bin2		var_biomarker ~ ntk_table	0.143402	0.0818477	1.75205	0.0797645	90.27	0	1854367	d__Bacteria	p__Bacillota_A	c__Clostridia	o__Oscillospirales	f__Oscillospiraceae	g__F23-B02	s__F23-B02 sp004556755	no	no	none
ntk_neurogranin	3302_bin2		var_biomarker ~ bristol_type_1_7	-0.02341	0.0432495	-0.541277	0.588316	90.27	0	1854367	d__Bacteria	p__Bacillota_A	c__Clostridia	o__Oscillospirales	f__Oscillospiraceae	g__F23-B02	s__F23-B02 sp004556755	no	no	none
ntk_neurogranin	3302_bin23		var_biomarker ~ var_mb	0.00506908	0.0349066	0.145218	0.884539	99.25	0	2536721	d__Bacteria	p__Bacteroidota	c__Bacteroidia	o__Bacteroidales	f__UBA11471	g__UBA11471	s__UBA11471 sp000434215	yes	no	propionate
ntk_neurogranin	3302_bin23		var_biomarker ~ sex	-0.103057	0.101504	-1.0153	0.309964	99.25	0	2536721	d__Bacteria	p__Bacteroidota	c__Bacteroidia	o__Bacteroidales	f__UBA11471	g__UBA11471	s__UBA11471 sp000434215	yes	no	propionate
ntk_neurogranin	3302_bin23		var_biomarker ~ var_mb_by_sex	0.0146624	0.0574719	0.255123	0.798628	99.25	0	2536721	d__Bacteria	p__Bacteroidota	c__Bacteroidia	o__Bacteroidales	f__UBA11471	g__UBA11471	s__UBA11471 sp000434215	yes	no	propionate
ntk_neurogranin	3302_bin23		var_biomarker ~ mars_age	0.0115259	0.00563839	2.04418	0.0409356	99.25	0	2536721	d__Bacteria	p__Bacteroidota	c__Bacteroidia	o__Bacteroidales	f__UBA11471	g__UBA11471	s__UBA11471 sp000434215	yes	no	propionate
ntk_neurogranin	3302_bin23		var_biomarker ~ apoe4	0.0879142	0.0792111	1.10987	0.267054	99.25	0	2536721	d__Bacteria	p__Bacteroidota	c__Bacteroidia	o__Bacteroidales	f__UBA11471	g__UBA11471	s__UBA11471 sp000434215	yes	no	propionate
ntk_neurogranin	3302_bin23		var_biomarker ~ ntk_table	0.145266	0.0795095	1.82702	0.0676967	99.25	0	2536721	d__Bacteria	p__Bacteroidota	c__Bacteroidia	o__Bacteroidales	f__UBA11471	g__UBA11471	s__UBA11471 sp000434215	yes	no	propionate
ntk_neurogranin	3302_bin23		var_biomarker ~ bristol_type_1_7	-0.0308548	0.0403123	-0.765393	0.444037	99.25	0	2536721	d__Bacteria	p__Bacteroidota	c__Bacteroidia	o__Bacteroidales	f__UBA11471	g__UBA11471	s__UBA11471 sp000434215	yes	no	propionate
ntk_neurogranin	3302_bin32		var_biomarker ~ var_mb	-0.00370488	0.059716	-0.0620417	0.95053	90.81	0.22	1573226	d__Bacteria	p__Bacillota_A	c__Clostridia	o__Christensenellales	f__CAG-917	g__CAG-917	s__CAG-917 sp944332995	no	no	none
ntk_neurogranin	3302_bin32		var_biomarker ~ sex	0.169253	0.272338	0.621483	0.534282	90.81	0.22	1573226	d__Bacteria	p__Bacillota_A	c__Clostridia	o__Christensenellales	f__CAG-917	g__CAG-917	s__CAG-917 sp944332995	no	no	none
ntk_neurogranin	3302_bin32		var_biomarker ~ var_mb_by_sex	0.153234	0.134385	1.14026	0.254179	90.81	0.22	1573226	d__Bacteria	p__Bacillota_A	c__Clostridia	o__Christensenellales	f__CAG-917	g__CAG-917	s__CAG-917 sp944332995	no	no	none
ntk_neurogranin	3302_bin32		var_biomarker ~ mars_age	0.0111522	0.00576032	1.93603	0.0528639	90.81	0.22	1573226	d__Bacteria	p__Bacillota_A	c__Clostridia	o__Christensenellales	f__CAG-917	g__CAG-917	s__CAG-917 sp944332995	no	no	none
ntk_neurogranin	3302_bin32		var_biomarker ~ apoe4	0.0877581	0.0774696	1.13281	0.257295	90.81	0.22	1573226	d__Bacteria	p__Bacillota_A	c__Clostridia	o__Christensenellales	f__CAG-917	g__CAG-917	s__CAG-917 sp944332995	no	no	none
ntk_neurogranin	3302_bin32		var_biomarker ~ ntk_table	0.1515	0.0797554	1.89956	0.0574913	90.81	0.22	1573226	d__Bacteria	p__Bacillota_A	c__Clostridia	o__Christensenellales	f__CAG-917	g__CAG-917	s__CAG-917 sp944332995	no	no	none
ntk_neurogranin	3302_bin32		var_biomarker ~ bristol_type_1_7	-0.0263907	0.0405806	-0.650328	0.515481	90.81	0.22	1573226	d__Bacteria	p__Bacillota_A	c__Clostridia	o__Christensenellales	f__CAG-917	g__CAG-917	s__CAG-917 sp944332995	no	no	none
ntk_neurogranin	3302_bin35		var_biomarker ~ var_mb	0.0357866	0.0456635	0.783704	0.433214	91.28	0.13	2257995	d__Bacteria	p__Bacillota_A	c__Clostridia	o__Oscillospirales	f__CAG-382	g__UMGS882	s__UMGS882 sp003343885	no	no	none
ntk_neurogranin	3302_bin35		var_biomarker ~ sex	-0.114165	0.083875	-1.36113	0.173471	91.28	0.13	2257995	d__Bacteria	p__Bacillota_A	c__Clostridia	o__Oscillospirales	f__CAG-382	g__UMGS882	s__UMGS882 sp003343885	no	no	none
ntk_neurogranin	3302_bin35		var_biomarker ~ var_mb_by_sex	0.000749323	0.113305	0.00661335	0.994723	91.28	0.13	2257995	d__Bacteria	p__Bacillota_A	c__Clostridia	o__Oscillospirales	f__CAG-382	g__UMGS882	s__UMGS882 sp003343885	no	no	none
ntk_neurogranin	3302_bin35		var_biomarker ~ mars_age	0.0114709	0.00591577	1.93904	0.0524967	91.28	0.13	2257995	d__Bacteria	p__Bacillota_A	c__Clostridia	o__Oscillospirales	f__CAG-382	g__UMGS882	s__UMGS882 sp003343885	no	no	none
ntk_neurogranin	3302_bin35		var_biomarker ~ apoe4	0.10065	0.0804243	1.25148	0.210758	91.28	0.13	2257995	d__Bacteria	p__Bacillota_A	c__Clostridia	o__Oscillospirales	f__CAG-382	g__UMGS882	s__UMGS882 sp003343885	no	no	none
ntk_neurogranin	3302_bin35		var_biomarker ~ ntk_table	0.144427	0.0781681	1.84764	0.0646543	91.28	0.13	2257995	d__Bacteria	p__Bacillota_A	c__Clostridia	o__Oscillospirales	f__CAG-382	g__UMGS882	s__UMGS882 sp003343885	no	no	none
ntk_neurogranin	3302_bin35		var_biomarker ~ bristol_type_1_7	-0.0248831	0.0412313	-0.603501	0.546175	91.28	0.13	2257995	d__Bacteria	p__Bacillota_A	c__Clostridia	o__Oscillospirales	f__CAG-382	g__UMGS882	s__UMGS882 sp003343885	no	no	none
ntk_neurogranin	3302_bin4		var_biomarker ~ var_mb	-0.0307467	0.0358106	-0.858592	0.390566	100	1.61	2131697	d__Bacteria	p__Actinomycetota	c__Coriobacteriia	o__Coriobacteriales	f__Coriobacteriaceae	g__Collinsella	s__	no	no	none
ntk_neurogranin	3302_bin4		var_biomarker ~ sex	-0.228028	0.089172	-2.55717	0.0105528	100	1.61	2131697	d__Bacteria	p__Actinomycetota	c__Coriobacteriia	o__Coriobacteriales	f__Coriobacteriaceae	g__Collinsella	s__	no	no	none
ntk_neurogranin	3302_bin4		var_biomarker ~ var_mb_by_sex	-0.0829889	0.0460914	-1.80053	0.0717771	100	1.61	2131697	d__Bacteria	p__Actinomycetota	c__Coriobacteriia	o__Coriobacteriales	f__Coriobacteriaceae	g__Collinsella	s__	no	no	none
ntk_neurogranin	3302_bin4		var_biomarker ~ mars_age	0.0109269	0.00575625	1.89828	0.0576598	100	1.61	2131697	d__Bacteria	p__Actinomycetota	c__Coriobacteriia	o__Coriobacteriales	f__Coriobacteriaceae	g__Collinsella	s__	no	no	none
ntk_neurogranin	3302_bin4		var_biomarker ~ apoe4	0.0944506	0.0745393	1.26712	0.205111	100	1.61	2131697	d__Bacteria	p__Actinomycetota	c__Coriobacteriia	o__Coriobacteriales	f__Coriobacteriaceae	g__Collinsella	s__	no	no	none
ntk_neurogranin	3302_bin4		var_biomarker ~ ntk_table	0.165135	0.0767992	2.15021	0.0315382	100	1.61	2131697	d__Bacteria	p__Actinomycetota	c__Coriobacteriia	o__Coriobacteriales	f__Coriobacteriaceae	g__Collinsella	s__	no	no	none
ntk_neurogranin	3302_bin4		var_biomarker ~ bristol_type_1_7	-0.0414644	0.0392475	-1.05648	0.290747	100	1.61	2131697	d__Bacteria	p__Actinomycetota	c__Coriobacteriia	o__Coriobacteriales	f__Coriobacteriaceae	g__Collinsella	s__	no	no	none
ntk_neurogranin	3302_bin49		var_biomarker ~ var_mb	-0.0305252	0.0179231	-1.70312	0.0885455	99.19	1.08	1893659	d__Bacteria	p__Bacillota_A	c__Clostridia	o__Christensenellales	f__CAG-138	g__SFEL01	s__SFEL01 sp004557245	no	no	none
ntk_neurogranin	3302_bin49		var_biomarker ~ sex	-0.0191914	0.0927673	-0.206877	0.836106	99.19	1.08	1893659	d__Bacteria	p__Bacillota_A	c__Clostridia	o__Christensenellales	f__CAG-138	g__SFEL01	s__SFEL01 sp004557245	no	no	none
ntk_neurogranin	3302_bin49		var_biomarker ~ var_mb_by_sex	0.0680833	0.027771	2.4516	0.0142222	99.19	1.08	1893659	d__Bacteria	p__Bacillota_A	c__Clostridia	o__Christensenellales	f__CAG-138	g__SFEL01	s__SFEL01 sp004557245	no	no	none
ntk_neurogranin	3302_bin49		var_biomarker ~ mars_age	0.010197	0.00571381	1.78462	0.0743229	99.19	1.08	1893659	d__Bacteria	p__Bacillota_A	c__Clostridia	o__Christensenellales	f__CAG-138	g__SFEL01	s__SFEL01 sp004557245	no	no	none
ntk_neurogranin	3302_bin49		var_biomarker ~ apoe4	0.0835794	0.0754159	1.10825	0.267756	99.19	1.08	1893659	d__Bacteria	p__Bacillota_A	c__Clostridia	o__Christensenellales	f__CAG-138	g__SFEL01	s__SFEL01 sp004557245	no	no	none
ntk_neurogranin	3302_bin49		var_biomarker ~ ntk_table	0.142983	0.0775771	1.84311	0.0653124	99.19	1.08	1893659	d__Bacteria	p__Bacillota_A	c__Clostridia	o__Christensenellales	f__CAG-138	g__SFEL01	s__SFEL01 sp004557245	no	no	none
ntk_neurogranin	3302_bin49		var_biomarker ~ bristol_type_1_7	-0.0345496	0.0399406	-0.865024	0.387026	99.19	1.08	1893659	d__Bacteria	p__Bacillota_A	c__Clostridia	o__Christensenellales	f__CAG-138	g__SFEL01	s__SFEL01 sp004557245	no	no	none
ntk_neurogranin	3302_bin6		var_biomarker ~ var_mb	0.0593101	0.0936255	0.633482	0.526419	93.33	0.95	2031865	d__Bacteria	p__Bacillota	c__Bacilli	o__Erysipelotrichales	f__Erysipelotrichaceae	g__Bulleidia	s__Bulleidia sp900539965	no	no	none
ntk_neurogranin	3302_bin6		var_biomarker ~ sex	-0.0271908	0.114206	-0.238085	0.811815	93.33	0.95	2031865	d__Bacteria	p__Bacillota	c__Bacilli	o__Erysipelotrichales	f__Erysipelotrichaceae	g__Bulleidia	s__Bulleidia sp900539965	no	no	none
ntk_neurogranin	3302_bin6		var_biomarker ~ var_mb_by_sex	-0.127524	0.123797	-1.03011	0.30296	93.33	0.95	2031865	d__Bacteria	p__Bacillota	c__Bacilli	o__Erysipelotrichales	f__Erysipelotrichaceae	g__Bulleidia	s__Bulleidia sp900539965	no	no	none
ntk_neurogranin	3302_bin6		var_biomarker ~ mars_age	0.0119109	0.00568798	2.09405	0.0362559	93.33	0.95	2031865	d__Bacteria	p__Bacillota	c__Bacilli	o__Erysipelotrichales	f__Erysipelotrichaceae	g__Bulleidia	s__Bulleidia sp900539965	no	no	none
ntk_neurogranin	3302_bin6		var_biomarker ~ apoe4	0.088394	0.0770865	1.14669	0.251511	93.33	0.95	2031865	d__Bacteria	p__Bacillota	c__Bacilli	o__Erysipelotrichales	f__Erysipelotrichaceae	g__Bulleidia	s__Bulleidia sp900539965	no	no	none
ntk_neurogranin	3302_bin6		var_biomarker ~ ntk_table	0.143692	0.0787475	1.82472	0.0680428	93.33	0.95	2031865	d__Bacteria	p__Bacillota	c__Bacilli	o__Erysipelotrichales	f__Erysipelotrichaceae	g__Bulleidia	s__Bulleidia sp900539965	no	no	none
ntk_neurogranin	3302_bin6		var_biomarker ~ bristol_type_1_7	-0.0355456	0.0417335	-0.851729	0.394364	93.33	0.95	2031865	d__Bacteria	p__Bacillota	c__Bacilli	o__Erysipelotrichales	f__Erysipelotrichaceae	g__Bulleidia	s__Bulleidia sp900539965	no	no	none
ntk_neurogranin	3302_bin60		var_biomarker ~ var_mb	0.0239423	0.0972173	0.246277	0.805468	92.38	1.57	2334059	d__Bacteria	p__Bacillota_A	c__Clostridia	o__UBA1212	f__UBA1212	g__RGIG8523	s__	no	no	none
ntk_neurogranin	3302_bin60		var_biomarker ~ sex	-0.164614	0.13088	-1.25775	0.20848	92.38	1.57	2334059	d__Bacteria	p__Bacillota_A	c__Clostridia	o__UBA1212	f__UBA1212	g__RGIG8523	s__	no	no	none
ntk_neurogranin	3302_bin60		var_biomarker ~ var_mb_by_sex	0.061019	0.166992	0.3654	0.714812	92.38	1.57	2334059	d__Bacteria	p__Bacillota_A	c__Clostridia	o__UBA1212	f__UBA1212	g__RGIG8523	s__	no	no	none
ntk_neurogranin	3302_bin60		var_biomarker ~ mars_age	0.0117099	0.00581492	2.01377	0.0440332	92.38	1.57	2334059	d__Bacteria	p__Bacillota_A	c__Clostridia	o__UBA1212	f__UBA1212	g__RGIG8523	s__	no	no	none
ntk_neurogranin	3302_bin60		var_biomarker ~ apoe4	0.0865583	0.0773725	1.11872	0.263259	92.38	1.57	2334059	d__Bacteria	p__Bacillota_A	c__Clostridia	o__UBA1212	f__UBA1212	g__RGIG8523	s__	no	no	none
ntk_neurogranin	3302_bin60		var_biomarker ~ ntk_table	0.148427	0.0771117	1.92483	0.0542501	92.38	1.57	2334059	d__Bacteria	p__Bacillota_A	c__Clostridia	o__UBA1212	f__UBA1212	g__RGIG8523	s__	no	no	none
ntk_neurogranin	3302_bin60		var_biomarker ~ bristol_type_1_7	-0.0316358	0.0401704	-0.787539	0.430966	92.38	1.57	2334059	d__Bacteria	p__Bacillota_A	c__Clostridia	o__UBA1212	f__UBA1212	g__RGIG8523	s__	no	no	none
ntk_neurogranin	3302_bin75		var_biomarker ~ var_mb	0.00580077	0.0251279	0.23085	0.817431	100	1.12	1261558	d__Bacteria	p__Bacillota	c__Bacilli	o__RFN20	f__CAG-826	g__CAG-826	s__	no	no	none
ntk_neurogranin	3302_bin75		var_biomarker ~ sex	-0.115773	0.0799511	-1.44804	0.147605	100	1.12	1261558	d__Bacteria	p__Bacillota	c__Bacilli	o__RFN20	f__CAG-826	g__CAG-826	s__	no	no	none
ntk_neurogranin	3302_bin75		var_biomarker ~ var_mb_by_sex	-0.0161795	0.0405236	-0.399262	0.6897	100	1.12	1261558	d__Bacteria	p__Bacillota	c__Bacilli	o__RFN20	f__CAG-826	g__CAG-826	s__	no	no	none
ntk_neurogranin	3302_bin75		var_biomarker ~ mars_age	0.0111755	0.0058793	1.90083	0.0573246	100	1.12	1261558	d__Bacteria	p__Bacillota	c__Bacilli	o__RFN20	f__CAG-826	g__CAG-826	s__	no	no	none
ntk_neurogranin	3302_bin75		var_biomarker ~ apoe4	0.0910398	0.0770726	1.18122	0.237515	100	1.12	1261558	d__Bacteria	p__Bacillota	c__Bacilli	o__RFN20	f__CAG-826	g__CAG-826	s__	no	no	none
ntk_neurogranin	3302_bin75		var_biomarker ~ ntk_table	0.139233	0.0788255	1.76634	0.0773388	100	1.12	1261558	d__Bacteria	p__Bacillota	c__Bacilli	o__RFN20	f__CAG-826	g__CAG-826	s__	no	no	none
ntk_neurogranin	3302_bin75		var_biomarker ~ bristol_type_1_7	-0.0283661	0.041286	-0.687063	0.492043	100	1.12	1261558	d__Bacteria	p__Bacillota	c__Bacilli	o__RFN20	f__CAG-826	g__CAG-826	s__	no	no	none
ntk_neurogranin	3302_bin80		var_biomarker ~ var_mb	-0.113481	0.0399382	-2.84142	0.00449136	90.6	0.67	2427978	d__Bacteria	p__Bacillota_A	c__Clostridia	o__Oscillospirales	f__Oscillospiraceae	g__CAG-170	s__CAG-170 sp000432135	no	no	none
ntk_neurogranin	3302_bin80		var_biomarker ~ sex	-0.243508	0.0874067	-2.78592	0.00533755	90.6	0.67	2427978	d__Bacteria	p__Bacillota_A	c__Clostridia	o__Oscillospirales	f__Oscillospiraceae	g__CAG-170	s__CAG-170 sp000432135	no	no	none
ntk_neurogranin	3302_bin80		var_biomarker ~ var_mb_by_sex	0.158308	0.0558189	2.8361	0.00456681	90.6	0.67	2427978	d__Bacteria	p__Bacillota_A	c__Clostridia	o__Oscillospirales	f__Oscillospiraceae	g__CAG-170	s__CAG-170 sp000432135	no	no	none
ntk_neurogranin	3302_bin80		var_biomarker ~ mars_age	0.00925645	0.00610786	1.5155	0.129646	90.6	0.67	2427978	d__Bacteria	p__Bacillota_A	c__Clostridia	o__Oscillospirales	f__Oscillospiraceae	g__CAG-170	s__CAG-170 sp000432135	no	no	none
ntk_neurogranin	3302_bin80		var_biomarker ~ apoe4	0.063795	0.0722041	0.883538	0.376946	90.6	0.67	2427978	d__Bacteria	p__Bacillota_A	c__Clostridia	o__Oscillospirales	f__Oscillospiraceae	g__CAG-170	s__CAG-170 sp000432135	no	no	none
ntk_neurogranin	3302_bin80		var_biomarker ~ ntk_table	0.156009	0.0764484	2.04071	0.0412793	90.6	0.67	2427978	d__Bacteria	p__Bacillota_A	c__Clostridia	o__Oscillospirales	f__Oscillospiraceae	g__CAG-170	s__CAG-170 sp000432135	no	no	none
ntk_neurogranin	3302_bin80		var_biomarker ~ bristol_type_1_7	-0.0442531	0.0387926	-1.14076	0.253969	90.6	0.67	2427978	d__Bacteria	p__Bacillota_A	c__Clostridia	o__Oscillospirales	f__Oscillospiraceae	g__CAG-170	s__CAG-170 sp000432135	no	no	none
ntk_neurogranin	3302_bin81		var_biomarker ~ var_mb	-0.0401961	0.0897934	-0.447651	0.654405	91.28	0.67	2157538	d__Bacteria	p__Bacillota_A	c__Clostridia	o__Oscillospirales	f__Oscillospiraceae	g__Vescimonas	s__Vescimonas sp001916855	no	no	none
ntk_neurogranin	3302_bin81		var_biomarker ~ sex	-0.0942548	0.324847	-0.290152	0.7717	91.28	0.67	2157538	d__Bacteria	p__Bacillota_A	c__Clostridia	o__Oscillospirales	f__Oscillospiraceae	g__Vescimonas	s__Vescimonas sp001916855	no	no	none
ntk_neurogranin	3302_bin81		var_biomarker ~ var_mb_by_sex	-0.0127735	0.133568	-0.095633	0.923812	91.28	0.67	2157538	d__Bacteria	p__Bacillota_A	c__Clostridia	o__Oscillospirales	f__Oscillospiraceae	g__Vescimonas	s__Vescimonas sp001916855	no	no	none
ntk_neurogranin	3302_bin81		var_biomarker ~ mars_age	0.0111365	0.00567844	1.96119	0.0498568	91.28	0.67	2157538	d__Bacteria	p__Bacillota_A	c__Clostridia	o__Oscillospirales	f__Oscillospiraceae	g__Vescimonas	s__Vescimonas sp001916855	no	no	none
ntk_neurogranin	3302_bin81		var_biomarker ~ apoe4	0.0896773	0.0785885	1.1411	0.253828	91.28	0.67	2157538	d__Bacteria	p__Bacillota_A	c__Clostridia	o__Oscillospirales	f__Oscillospiraceae	g__Vescimonas	s__Vescimonas sp001916855	no	no	none
ntk_neurogranin	3302_bin81		var_biomarker ~ ntk_table	0.146821	0.0809927	1.81277	0.0698676	91.28	0.67	2157538	d__Bacteria	p__Bacillota_A	c__Clostridia	o__Oscillospirales	f__Oscillospiraceae	g__Vescimonas	s__Vescimonas sp001916855	no	no	none
ntk_neurogranin	3302_bin81		var_biomarker ~ bristol_type_1_7	-0.031235	0.0405041	-0.771156	0.440615	91.28	0.67	2157538	d__Bacteria	p__Bacillota_A	c__Clostridia	o__Oscillospirales	f__Oscillospiraceae	g__Vescimonas	s__Vescimonas sp001916855	no	no	none
ntk_neurogranin	3302_bin95		var_biomarker ~ var_mb	0.0953937	0.0980362	0.973046	0.33053	92.77	0.34	3302318	d__Bacteria	p__Bacillota_A	c__Clostridia	o__Lachnospirales	f__Lachnospiraceae	g__CAG-603	s__	no	no	none
ntk_neurogranin	3302_bin95		var_biomarker ~ sex	0.491395	0.448308	1.09611	0.27303	92.77	0.34	3302318	d__Bacteria	p__Bacillota_A	c__Clostridia	o__Lachnospirales	f__Lachnospiraceae	g__CAG-603	s__	no	no	none
ntk_neurogranin	3302_bin95		var_biomarker ~ var_mb_by_sex	-0.16364	0.116843	-1.40052	0.161359	92.77	0.34	3302318	d__Bacteria	p__Bacillota_A	c__Clostridia	o__Lachnospirales	f__Lachnospiraceae	g__CAG-603	s__	no	no	none
ntk_neurogranin	3302_bin95		var_biomarker ~ mars_age	0.0102392	0.00587041	1.74421	0.0811228	92.77	0.34	3302318	d__Bacteria	p__Bacillota_A	c__Clostridia	o__Lachnospirales	f__Lachnospiraceae	g__CAG-603	s__	no	no	none
ntk_neurogranin	3302_bin95		var_biomarker ~ apoe4	0.103793	0.0790015	1.31381	0.18891	92.77	0.34	3302318	d__Bacteria	p__Bacillota_A	c__Clostridia	o__Lachnospirales	f__Lachnospiraceae	g__CAG-603	s__	no	no	none
ntk_neurogranin	3302_bin95		var_biomarker ~ ntk_table	0.128059	0.081059	1.57982	0.114148	92.77	0.34	3302318	d__Bacteria	p__Bacillota_A	c__Clostridia	o__Lachnospirales	f__Lachnospiraceae	g__CAG-603	s__	no	no	none
ntk_neurogranin	3302_bin95		var_biomarker ~ bristol_type_1_7	-0.0361828	0.0395918	-0.913898	0.36077	92.77	0.34	3302318	d__Bacteria	p__Bacillota_A	c__Clostridia	o__Lachnospirales	f__Lachnospiraceae	g__CAG-603	s__	no	no	none
ntk_neurogranin	3304_bin3		var_biomarker ~ var_mb	-0.0294203	0.0334387	-0.879829	0.378952	95.34	1.17	2953972	d__Bacteria	p__Bacillota_A	c__Clostridia	o__Christensenellales	f__CAG-74	g__UBA11524	s__UBA11524 sp000437595	no	no	none
ntk_neurogranin	3304_bin3		var_biomarker ~ sex	-0.112114	0.0828098	-1.35388	0.175775	95.34	1.17	2953972	d__Bacteria	p__Bacillota_A	c__Clostridia	o__Christensenellales	f__CAG-74	g__UBA11524	s__UBA11524 sp000437595	no	no	none
ntk_neurogranin	3304_bin3		var_biomarker ~ var_mb_by_sex	0.00942744	0.0474792	0.19856	0.842607	95.34	1.17	2953972	d__Bacteria	p__Bacillota_A	c__Clostridia	o__Christensenellales	f__CAG-74	g__UBA11524	s__UBA11524 sp000437595	no	no	none
ntk_neurogranin	3304_bin3		var_biomarker ~ mars_age	0.0113085	0.00578989	1.95315	0.0508018	95.34	1.17	2953972	d__Bacteria	p__Bacillota_A	c__Clostridia	o__Christensenellales	f__CAG-74	g__UBA11524	s__UBA11524 sp000437595	no	no	none
ntk_neurogranin	3304_bin3		var_biomarker ~ apoe4	0.0845627	0.0773993	1.09255	0.274591	95.34	1.17	2953972	d__Bacteria	p__Bacillota_A	c__Clostridia	o__Christensenellales	f__CAG-74	g__UBA11524	s__UBA11524 sp000437595	no	no	none
ntk_neurogranin	3304_bin3		var_biomarker ~ ntk_table	0.138516	0.0786703	1.76071	0.0782874	95.34	1.17	2953972	d__Bacteria	p__Bacillota_A	c__Clostridia	o__Christensenellales	f__CAG-74	g__UBA11524	s__UBA11524 sp000437595	no	no	none
ntk_neurogranin	3304_bin3		var_biomarker ~ bristol_type_1_7	-0.0309563	0.0415278	-0.745435	0.456009	95.34	1.17	2953972	d__Bacteria	p__Bacillota_A	c__Clostridia	o__Christensenellales	f__CAG-74	g__UBA11524	s__UBA11524 sp000437595	no	no	none
ntk_neurogranin	3304_bin35		var_biomarker ~ var_mb	0.0225498	0.03131	0.720212	0.471394	100	0	3171536	d__Bacteria	p__Bacteroidota	c__Bacteroidia	o__Bacteroidales	f__Rikenellaceae	g__Alistipes	s__Alistipes shahii	yes	no	propionate
ntk_neurogranin	3304_bin35		var_biomarker ~ sex	-0.196806	0.118433	-1.66176	0.0965614	100	0	3171536	d__Bacteria	p__Bacteroidota	c__Bacteroidia	o__Bacteroidales	f__Rikenellaceae	g__Alistipes	s__Alistipes shahii	yes	no	propionate
ntk_neurogranin	3304_bin35		var_biomarker ~ var_mb_by_sex	0.0404891	0.0483301	0.83776	0.402165	100	0	3171536	d__Bacteria	p__Bacteroidota	c__Bacteroidia	o__Bacteroidales	f__Rikenellaceae	g__Alistipes	s__Alistipes shahii	yes	no	propionate
ntk_neurogranin	3304_bin35		var_biomarker ~ mars_age	0.0107257	0.00578966	1.85256	0.0639458	100	0	3171536	d__Bacteria	p__Bacteroidota	c__Bacteroidia	o__Bacteroidales	f__Rikenellaceae	g__Alistipes	s__Alistipes shahii	yes	no	propionate
ntk_neurogranin	3304_bin35		var_biomarker ~ apoe4	0.112336	0.0761509	1.47517	0.140166	100	0	3171536	d__Bacteria	p__Bacteroidota	c__Bacteroidia	o__Bacteroidales	f__Rikenellaceae	g__Alistipes	s__Alistipes shahii	yes	no	propionate
ntk_neurogranin	3304_bin35		var_biomarker ~ ntk_table	0.154353	0.0783187	1.97083	0.0487437	100	0	3171536	d__Bacteria	p__Bacteroidota	c__Bacteroidia	o__Bacteroidales	f__Rikenellaceae	g__Alistipes	s__Alistipes shahii	yes	no	propionate
ntk_neurogranin	3304_bin35		var_biomarker ~ bristol_type_1_7	-0.0319023	0.0393249	-0.811251	0.417222	100	0	3171536	d__Bacteria	p__Bacteroidota	c__Bacteroidia	o__Bacteroidales	f__Rikenellaceae	g__Alistipes	s__Alistipes shahii	yes	no	propionate
ntk_neurogranin	3304_bin90		var_biomarker ~ var_mb	-0.091491	0.055044	-1.66214	0.096484	95.47	0.89	1961969	d__Bacteria	p__Bacillota_A	c__Clostridia	o__Oscillospirales	f__Oscillospiraceae	g__CAG-103	s__CAG-103 sp900543625	no	no	none
ntk_neurogranin	3304_bin90		var_biomarker ~ sex	0.00347065	0.0960345	0.0361396	0.971171	95.47	0.89	1961969	d__Bacteria	p__Bacillota_A	c__Clostridia	o__Oscillospirales	f__Oscillospiraceae	g__CAG-103	s__CAG-103 sp900543625	no	no	none
ntk_neurogranin	3304_bin90		var_biomarker ~ var_mb_by_sex	0.191209	0.0747788	2.55699	0.0105582	95.47	0.89	1961969	d__Bacteria	p__Bacillota_A	c__Clostridia	o__Oscillospirales	f__Oscillospiraceae	g__CAG-103	s__CAG-103 sp900543625	no	no	none
ntk_neurogranin	3304_bin90		var_biomarker ~ mars_age	0.0113146	0.00567395	1.99414	0.046137	95.47	0.89	1961969	d__Bacteria	p__Bacillota_A	c__Clostridia	o__Oscillospirales	f__Oscillospiraceae	g__CAG-103	s__CAG-103 sp900543625	no	no	none
ntk_neurogranin	3304_bin90		var_biomarker ~ apoe4	0.0916998	0.0750053	1.22258	0.221489	95.47	0.89	1961969	d__Bacteria	p__Bacillota_A	c__Clostridia	o__Oscillospirales	f__Oscillospiraceae	g__CAG-103	s__CAG-103 sp900543625	no	no	none
ntk_neurogranin	3304_bin90		var_biomarker ~ ntk_table	0.162313	0.0774717	2.09512	0.0361601	95.47	0.89	1961969	d__Bacteria	p__Bacillota_A	c__Clostridia	o__Oscillospirales	f__Oscillospiraceae	g__CAG-103	s__CAG-103 sp900543625	no	no	none
ntk_neurogranin	3304_bin90		var_biomarker ~ bristol_type_1_7	-0.0270212	0.0385908	-0.700199	0.483803	95.47	0.89	1961969	d__Bacteria	p__Bacillota_A	c__Clostridia	o__Oscillospirales	f__Oscillospiraceae	g__CAG-103	s__CAG-103 sp900543625	no	no	none
ntk_neurogranin	3305_bin59		var_biomarker ~ var_mb	-0.00275524	0.0559844	-0.0492144	0.960748	99.28	2.1	1981477	d__Bacteria	p__Bacillota_C	c__Negativicutes	o__Acidaminococcales	f__Acidaminococcaceae	g__Succiniclasticum	s__Succiniclasticum sp900544275	yes	no	propionate
ntk_neurogranin	3305_bin59		var_biomarker ~ sex	-0.202853	0.117075	-1.73267	0.0831536	99.28	2.1	1981477	d__Bacteria	p__Bacillota_C	c__Negativicutes	o__Acidaminococcales	f__Acidaminococcaceae	g__Succiniclasticum	s__Succiniclasticum sp900544275	yes	no	propionate
ntk_neurogranin	3305_bin59		var_biomarker ~ var_mb_by_sex	0.0555523	0.0677464	0.820003	0.412214	99.28	2.1	1981477	d__Bacteria	p__Bacillota_C	c__Negativicutes	o__Acidaminococcales	f__Acidaminococcaceae	g__Succiniclasticum	s__Succiniclasticum sp900544275	yes	no	propionate
ntk_neurogranin	3305_bin59		var_biomarker ~ mars_age	0.0117536	0.00563324	2.08648	0.0369353	99.28	2.1	1981477	d__Bacteria	p__Bacillota_C	c__Negativicutes	o__Acidaminococcales	f__Acidaminococcaceae	g__Succiniclasticum	s__Succiniclasticum sp900544275	yes	no	propionate
ntk_neurogranin	3305_bin59		var_biomarker ~ apoe4	0.09512	0.0774977	1.22739	0.219676	99.28	2.1	1981477	d__Bacteria	p__Bacillota_C	c__Negativicutes	o__Acidaminococcales	f__Acidaminococcaceae	g__Succiniclasticum	s__Succiniclasticum sp900544275	yes	no	propionate
ntk_neurogranin	3305_bin59		var_biomarker ~ ntk_table	0.131991	0.0790502	1.66971	0.0949774	99.28	2.1	1981477	d__Bacteria	p__Bacillota_C	c__Negativicutes	o__Acidaminococcales	f__Acidaminococcaceae	g__Succiniclasticum	s__Succiniclasticum sp900544275	yes	no	propionate
ntk_neurogranin	3305_bin59		var_biomarker ~ bristol_type_1_7	-0.0312839	0.0413987	-0.755675	0.449844	99.28	2.1	1981477	d__Bacteria	p__Bacillota_C	c__Negativicutes	o__Acidaminococcales	f__Acidaminococcaceae	g__Succiniclasticum	s__Succiniclasticum sp900544275	yes	no	propionate
ntk_neurogranin	3307_bin68		var_biomarker ~ var_mb	-0.0150753	0.0194317	-0.775809	0.437862	99.19	0.81	1991751	d__Bacteria	p__Actinomycetota	c__Coriobacteriia	o__Coriobacteriales	f__Coriobacteriaceae	g__Collinsella	s__Collinsella sp018373675	no	no	none
ntk_neurogranin	3307_bin68		var_biomarker ~ sex	-0.165576	0.094874	-1.74522	0.0809474	99.19	0.81	1991751	d__Bacteria	p__Actinomycetota	c__Coriobacteriia	o__Coriobacteriales	f__Coriobacteriaceae	g__Collinsella	s__Collinsella sp018373675	no	no	none
ntk_neurogranin	3307_bin68		var_biomarker ~ var_mb_by_sex	-0.0207036	0.0324933	-0.637167	0.524016	99.19	0.81	1991751	d__Bacteria	p__Actinomycetota	c__Coriobacteriia	o__Coriobacteriales	f__Coriobacteriaceae	g__Collinsella	s__Collinsella sp018373675	no	no	none
ntk_neurogranin	3307_bin68		var_biomarker ~ mars_age	0.0113102	0.00573631	1.97169	0.0486452	99.19	0.81	1991751	d__Bacteria	p__Actinomycetota	c__Coriobacteriia	o__Coriobacteriales	f__Coriobacteriaceae	g__Collinsella	s__Collinsella sp018373675	no	no	none
ntk_neurogranin	3307_bin68		var_biomarker ~ apoe4	0.0827287	0.0768306	1.07677	0.281584	99.19	0.81	1991751	d__Bacteria	p__Actinomycetota	c__Coriobacteriia	o__Coriobacteriales	f__Coriobacteriaceae	g__Collinsella	s__Collinsella sp018373675	no	no	none
ntk_neurogranin	3307_bin68		var_biomarker ~ ntk_table	0.146603	0.0775551	1.89031	0.0587165	99.19	0.81	1991751	d__Bacteria	p__Actinomycetota	c__Coriobacteriia	o__Coriobacteriales	f__Coriobacteriaceae	g__Collinsella	s__Collinsella sp018373675	no	no	none
ntk_neurogranin	3307_bin68		var_biomarker ~ bristol_type_1_7	-0.033268	0.0395295	-0.8416	0.400012	99.19	0.81	1991751	d__Bacteria	p__Actinomycetota	c__Coriobacteriia	o__Coriobacteriales	f__Coriobacteriaceae	g__Collinsella	s__Collinsella sp018373675	no	no	none
ntk_neurogranin	3309_bin42		var_biomarker ~ var_mb	0.049695	0.039418	1.26072	0.207411	94.69	0.91	2153953	d__Bacteria	p__Bacillota_A	c__Clostridia	o__Oscillospirales	f__Ruminococcaceae	g__Faecalibacterium	s__Faecalibacterium prausnitzii	no	yes	butyrate
ntk_neurogranin	3309_bin42		var_biomarker ~ sex	-0.125333	0.12755	-0.982618	0.325796	94.69	0.91	2153953	d__Bacteria	p__Bacillota_A	c__Clostridia	o__Oscillospirales	f__Ruminococcaceae	g__Faecalibacterium	s__Faecalibacterium prausnitzii	no	yes	butyrate
ntk_neurogranin	3309_bin42		var_biomarker ~ var_mb_by_sex	-0.00360417	0.0610413	-0.0590448	0.952916	94.69	0.91	2153953	d__Bacteria	p__Bacillota_A	c__Clostridia	o__Oscillospirales	f__Ruminococcaceae	g__Faecalibacterium	s__Faecalibacterium prausnitzii	no	yes	butyrate
ntk_neurogranin	3309_bin42		var_biomarker ~ mars_age	0.0121985	0.00575618	2.11919	0.0340741	94.69	0.91	2153953	d__Bacteria	p__Bacillota_A	c__Clostridia	o__Oscillospirales	f__Ruminococcaceae	g__Faecalibacterium	s__Faecalibacterium prausnitzii	no	yes	butyrate
ntk_neurogranin	3309_bin42		var_biomarker ~ apoe4	0.0868506	0.0795689	1.09151	0.275047	94.69	0.91	2153953	d__Bacteria	p__Bacillota_A	c__Clostridia	o__Oscillospirales	f__Ruminococcaceae	g__Faecalibacterium	s__Faecalibacterium prausnitzii	no	yes	butyrate
ntk_neurogranin	3309_bin42		var_biomarker ~ ntk_table	0.136743	0.0774689	1.76513	0.0775413	94.69	0.91	2153953	d__Bacteria	p__Bacillota_A	c__Clostridia	o__Oscillospirales	f__Ruminococcaceae	g__Faecalibacterium	s__Faecalibacterium prausnitzii	no	yes	butyrate
ntk_neurogranin	3309_bin42		var_biomarker ~ bristol_type_1_7	-0.0387848	0.0402497	-0.963605	0.335244	94.69	0.91	2153953	d__Bacteria	p__Bacillota_A	c__Clostridia	o__Oscillospirales	f__Ruminococcaceae	g__Faecalibacterium	s__Faecalibacterium prausnitzii	no	yes	butyrate
ntk_neurogranin	3309_bin84		var_biomarker ~ var_mb	-0.0273221	0.0467689	-0.584195	0.559089	94.42	0	2451934	d__Bacteria	p__Bacillota_A	c__Clostridia	o__Oscillospirales	f__Ruminococcaceae	g__Gemmiger	s__Gemmiger sp900540595	no	no	none
ntk_neurogranin	3309_bin84		var_biomarker ~ sex	-0.11372	0.075301	-1.51021	0.13099	94.42	0	2451934	d__Bacteria	p__Bacillota_A	c__Clostridia	o__Oscillospirales	f__Ruminococcaceae	g__Gemmiger	s__Gemmiger sp900540595	no	no	none
ntk_neurogranin	3309_bin84		var_biomarker ~ var_mb_by_sex	0.0101454	0.0588182	0.172487	0.863054	94.42	0	2451934	d__Bacteria	p__Bacillota_A	c__Clostridia	o__Oscillospirales	f__Ruminococcaceae	g__Gemmiger	s__Gemmiger sp900540595	no	no	none
ntk_neurogranin	3309_bin84		var_biomarker ~ mars_age	0.0111085	0.00594066	1.8699	0.0614972	94.42	0	2451934	d__Bacteria	p__Bacillota_A	c__Clostridia	o__Oscillospirales	f__Ruminococcaceae	g__Gemmiger	s__Gemmiger sp900540595	no	no	none
ntk_neurogranin	3309_bin84		var_biomarker ~ apoe4	0.0945335	0.079268	1.19258	0.233034	94.42	0	2451934	d__Bacteria	p__Bacillota_A	c__Clostridia	o__Oscillospirales	f__Ruminococcaceae	g__Gemmiger	s__Gemmiger sp900540595	no	no	none
ntk_neurogranin	3309_bin84		var_biomarker ~ ntk_table	0.141175	0.0785716	1.79677	0.0723727	94.42	0	2451934	d__Bacteria	p__Bacillota_A	c__Clostridia	o__Oscillospirales	f__Ruminococcaceae	g__Gemmiger	s__Gemmiger sp900540595	no	no	none
ntk_neurogranin	3309_bin84		var_biomarker ~ bristol_type_1_7	-0.0292873	0.0414108	-0.70724	0.479418	94.42	0	2451934	d__Bacteria	p__Bacillota_A	c__Clostridia	o__Oscillospirales	f__Ruminococcaceae	g__Gemmiger	s__Gemmiger sp900540595	no	no	none
ntk_neurogranin	3310_bin10		var_biomarker ~ var_mb	0.0391818	0.0298126	1.31427	0.188756	97.25	0.33	5418005	d__Bacteria	p__Bacillota_A	c__Clostridia	o__Lachnospirales	f__Lachnospiraceae	g__Enterocloster	s__Enterocloster bolteae	no	no	none
ntk_neurogranin	3310_bin10		var_biomarker ~ sex	0.0256646	0.14518	0.176778	0.859683	97.25	0.33	5418005	d__Bacteria	p__Bacillota_A	c__Clostridia	o__Lachnospirales	f__Lachnospiraceae	g__Enterocloster	s__Enterocloster bolteae	no	no	none
ntk_neurogranin	3310_bin10		var_biomarker ~ var_mb_by_sex	-0.0616086	0.0442741	-1.39153	0.164065	97.25	0.33	5418005	d__Bacteria	p__Bacillota_A	c__Clostridia	o__Lachnospirales	f__Lachnospiraceae	g__Enterocloster	s__Enterocloster bolteae	no	no	none
ntk_neurogranin	3310_bin10		var_biomarker ~ mars_age	0.0109157	0.00567335	1.92403	0.0543513	97.25	0.33	5418005	d__Bacteria	p__Bacillota_A	c__Clostridia	o__Lachnospirales	f__Lachnospiraceae	g__Enterocloster	s__Enterocloster bolteae	no	no	none
ntk_neurogranin	3310_bin10		var_biomarker ~ apoe4	0.0983698	0.0770462	1.27676	0.201685	97.25	0.33	5418005	d__Bacteria	p__Bacillota_A	c__Clostridia	o__Lachnospirales	f__Lachnospiraceae	g__Enterocloster	s__Enterocloster bolteae	no	no	none
ntk_neurogranin	3310_bin10		var_biomarker ~ ntk_table	0.129212	0.0797715	1.61977	0.105281	97.25	0.33	5418005	d__Bacteria	p__Bacillota_A	c__Clostridia	o__Lachnospirales	f__Lachnospiraceae	g__Enterocloster	s__Enterocloster bolteae	no	no	none
ntk_neurogranin	3310_bin10		var_biomarker ~ bristol_type_1_7	-0.029946	0.0403698	-0.741792	0.458214	97.25	0.33	5418005	d__Bacteria	p__Bacillota_A	c__Clostridia	o__Lachnospirales	f__Lachnospiraceae	g__Enterocloster	s__Enterocloster bolteae	no	no	none
ntk_neurogranin	3310_bin22		var_biomarker ~ var_mb	-0.0185366	0.0209628	-0.884265	0.376553	97.96	0	3136278	d__Bacteria	p__Verrucomicrobiota	c__Verrucomicrobiae	o__Verrucomicrobiales	f__Akkermansiaceae	g__Akkermansia	s__Akkermansia sp001580195	yes	no	propionate
ntk_neurogranin	3310_bin22		var_biomarker ~ sex	-0.0909889	0.0791059	-1.15022	0.250055	97.96	0	3136278	d__Bacteria	p__Verrucomicrobiota	c__Verrucomicrobiae	o__Verrucomicrobiales	f__Akkermansiaceae	g__Akkermansia	s__Akkermansia sp001580195	yes	no	propionate
ntk_neurogranin	3310_bin22		var_biomarker ~ var_mb_by_sex	0.0223124	0.0322475	0.691911	0.488993	97.96	0	3136278	d__Bacteria	p__Verrucomicrobiota	c__Verrucomicrobiae	o__Verrucomicrobiales	f__Akkermansiaceae	g__Akkermansia	s__Akkermansia sp001580195	yes	no	propionate
ntk_neurogranin	3310_bin22		var_biomarker ~ mars_age	0.0119478	0.00591868	2.01867	0.043522	97.96	0	3136278	d__Bacteria	p__Verrucomicrobiota	c__Verrucomicrobiae	o__Verrucomicrobiales	f__Akkermansiaceae	g__Akkermansia	s__Akkermansia sp001580195	yes	no	propionate
ntk_neurogranin	3310_bin22		var_biomarker ~ apoe4	0.0823296	0.0764144	1.07741	0.281297	97.96	0	3136278	d__Bacteria	p__Verrucomicrobiota	c__Verrucomicrobiae	o__Verrucomicrobiales	f__Akkermansiaceae	g__Akkermansia	s__Akkermansia sp001580195	yes	no	propionate
ntk_neurogranin	3310_bin22		var_biomarker ~ ntk_table	0.150633	0.0825767	1.82415	0.0681287	97.96	0	3136278	d__Bacteria	p__Verrucomicrobiota	c__Verrucomicrobiae	o__Verrucomicrobiales	f__Akkermansiaceae	g__Akkermansia	s__Akkermansia sp001580195	yes	no	propionate
ntk_neurogranin	3310_bin22		var_biomarker ~ bristol_type_1_7	-0.032906	0.041602	-0.790971	0.428961	97.96	0	3136278	d__Bacteria	p__Verrucomicrobiota	c__Verrucomicrobiae	o__Verrucomicrobiales	f__Akkermansiaceae	g__Akkermansia	s__Akkermansia sp001580195	yes	no	propionate
ntk_neurogranin	3310_bin26		var_biomarker ~ var_mb	-0.0254726	0.0558265	-0.456281	0.648188	99.09	0.19	6033893	d__Bacteria	p__Bacteroidota	c__Bacteroidia	o__Bacteroidales	f__Bacteroidaceae	g__Bacteroides	s__Bacteroides thetaiotaomicron	yes	no	propionate
ntk_neurogranin	3310_bin26		var_biomarker ~ sex	-0.230329	0.180047	-1.27927	0.200802	99.09	0.19	6033893	d__Bacteria	p__Bacteroidota	c__Bacteroidia	o__Bacteroidales	f__Bacteroidaceae	g__Bacteroides	s__Bacteroides thetaiotaomicron	yes	no	propionate
ntk_neurogranin	3310_bin26		var_biomarker ~ var_mb_by_sex	0.0449313	0.0633458	0.709302	0.478137	99.09	0.19	6033893	d__Bacteria	p__Bacteroidota	c__Bacteroidia	o__Bacteroidales	f__Bacteroidaceae	g__Bacteroides	s__Bacteroides thetaiotaomicron	yes	no	propionate
ntk_neurogranin	3310_bin26		var_biomarker ~ mars_age	0.012053	0.0056512	2.13283	0.0329387	99.09	0.19	6033893	d__Bacteria	p__Bacteroidota	c__Bacteroidia	o__Bacteroidales	f__Bacteroidaceae	g__Bacteroides	s__Bacteroides thetaiotaomicron	yes	no	propionate
ntk_neurogranin	3310_bin26		var_biomarker ~ apoe4	0.0804742	0.077179	1.0427	0.297089	99.09	0.19	6033893	d__Bacteria	p__Bacteroidota	c__Bacteroidia	o__Bacteroidales	f__Bacteroidaceae	g__Bacteroides	s__Bacteroides thetaiotaomicron	yes	no	propionate
ntk_neurogranin	3310_bin26		var_biomarker ~ ntk_table	0.145345	0.0784869	1.85183	0.0640499	99.09	0.19	6033893	d__Bacteria	p__Bacteroidota	c__Bacteroidia	o__Bacteroidales	f__Bacteroidaceae	g__Bacteroides	s__Bacteroides thetaiotaomicron	yes	no	propionate
ntk_neurogranin	3310_bin26		var_biomarker ~ bristol_type_1_7	-0.032521	0.0420644	-0.773124	0.439449	99.09	0.19	6033893	d__Bacteria	p__Bacteroidota	c__Bacteroidia	o__Bacteroidales	f__Bacteroidaceae	g__Bacteroides	s__Bacteroides thetaiotaomicron	yes	no	propionate
ntk_neurogranin	3310_bin33		var_biomarker ~ var_mb	0.0516476	0.0434027	1.18996	0.234061	90.89	0.91	2336463	d__Bacteria	p__Bacillota_A	c__Clostridia	o__Oscillospirales	f__Ruminococcaceae	g__Faecalibacterium	s__Faecalibacterium prausnitzii	no	yes	butyrate
ntk_neurogranin	3310_bin33		var_biomarker ~ sex	-0.0507222	0.105392	-0.481271	0.630324	90.89	0.91	2336463	d__Bacteria	p__Bacillota_A	c__Clostridia	o__Oscillospirales	f__Ruminococcaceae	g__Faecalibacterium	s__Faecalibacterium prausnitzii	no	yes	butyrate
ntk_neurogranin	3310_bin33		var_biomarker ~ var_mb_by_sex	-0.0555233	0.0607252	-0.914336	0.36054	90.89	0.91	2336463	d__Bacteria	p__Bacillota_A	c__Clostridia	o__Oscillospirales	f__Ruminococcaceae	g__Faecalibacterium	s__Faecalibacterium prausnitzii	no	yes	butyrate
ntk_neurogranin	3310_bin33		var_biomarker ~ mars_age	0.0118553	0.00591263	2.00508	0.0449541	90.89	0.91	2336463	d__Bacteria	p__Bacillota_A	c__Clostridia	o__Oscillospirales	f__Ruminococcaceae	g__Faecalibacterium	s__Faecalibacterium prausnitzii	no	yes	butyrate
ntk_neurogranin	3310_bin33		var_biomarker ~ apoe4	0.0779612	0.0780629	0.998697	0.317941	90.89	0.91	2336463	d__Bacteria	p__Bacillota_A	c__Clostridia	o__Oscillospirales	f__Ruminococcaceae	g__Faecalibacterium	s__Faecalibacterium prausnitzii	no	yes	butyrate
ntk_neurogranin	3310_bin33		var_biomarker ~ ntk_table	0.141546	0.0783766	1.80597	0.0709229	90.89	0.91	2336463	d__Bacteria	p__Bacillota_A	c__Clostridia	o__Oscillospirales	f__Ruminococcaceae	g__Faecalibacterium	s__Faecalibacterium prausnitzii	no	yes	butyrate
ntk_neurogranin	3310_bin33		var_biomarker ~ bristol_type_1_7	-0.0376567	0.0402182	-0.936309	0.349114	90.89	0.91	2336463	d__Bacteria	p__Bacillota_A	c__Clostridia	o__Oscillospirales	f__Ruminococcaceae	g__Faecalibacterium	s__Faecalibacterium prausnitzii	no	yes	butyrate
ntk_neurogranin	3310_bin63		var_biomarker ~ var_mb	0.032523	0.0254009	1.28039	0.200409	95.21	0.19	3711770	d__Bacteria	p__Bacteroidota	c__Bacteroidia	o__Bacteroidales	f__Bacteroidaceae	g__Phocaeicola	s__Phocaeicola massiliensis	yes	no	propionate
ntk_neurogranin	3310_bin63		var_biomarker ~ sex	-0.133098	0.158012	-0.842327	0.399605	95.21	0.19	3711770	d__Bacteria	p__Bacteroidota	c__Bacteroidia	o__Bacteroidales	f__Bacteroidaceae	g__Phocaeicola	s__Phocaeicola massiliensis	yes	no	propionate
ntk_neurogranin	3310_bin63		var_biomarker ~ var_mb_by_sex	-0.00207654	0.0406551	-0.051077	0.959264	95.21	0.19	3711770	d__Bacteria	p__Bacteroidota	c__Bacteroidia	o__Bacteroidales	f__Bacteroidaceae	g__Phocaeicola	s__Phocaeicola massiliensis	yes	no	propionate
ntk_neurogranin	3310_bin63		var_biomarker ~ mars_age	0.0104128	0.00576323	1.80676	0.0707997	95.21	0.19	3711770	d__Bacteria	p__Bacteroidota	c__Bacteroidia	o__Bacteroidales	f__Bacteroidaceae	g__Phocaeicola	s__Phocaeicola massiliensis	yes	no	propionate
ntk_neurogranin	3310_bin63		var_biomarker ~ apoe4	0.0853756	0.0759823	1.12362	0.261172	95.21	0.19	3711770	d__Bacteria	p__Bacteroidota	c__Bacteroidia	o__Bacteroidales	f__Bacteroidaceae	g__Phocaeicola	s__Phocaeicola massiliensis	yes	no	propionate
ntk_neurogranin	3310_bin63		var_biomarker ~ ntk_table	0.149837	0.0779981	1.92103	0.0547275	95.21	0.19	3711770	d__Bacteria	p__Bacteroidota	c__Bacteroidia	o__Bacteroidales	f__Bacteroidaceae	g__Phocaeicola	s__Phocaeicola massiliensis	yes	no	propionate
ntk_neurogranin	3310_bin63		var_biomarker ~ bristol_type_1_7	-0.0402559	0.0395085	-1.01892	0.308242	95.21	0.19	3711770	d__Bacteria	p__Bacteroidota	c__Bacteroidia	o__Bacteroidales	f__Bacteroidaceae	g__Phocaeicola	s__Phocaeicola massiliensis	yes	no	propionate
ntk_neurogranin	3310_bin64		var_biomarker ~ var_mb	-0.00412349	0.026836	-0.153655	0.877882	98.99	1.2	2689655	d__Bacteria	p__Bacteroidota	c__Bacteroidia	o__Bacteroidales	f__Rikenellaceae	g__Alistipes	s__Alistipes avistercoris	no	no	none
ntk_neurogranin	3310_bin64		var_biomarker ~ sex	-0.132982	0.0776292	-1.71304	0.0867051	98.99	1.2	2689655	d__Bacteria	p__Bacteroidota	c__Bacteroidia	o__Bacteroidales	f__Rikenellaceae	g__Alistipes	s__Alistipes avistercoris	no	no	none
ntk_neurogranin	3310_bin64		var_biomarker ~ var_mb_by_sex	0.0567114	0.0699253	0.811029	0.417349	98.99	1.2	2689655	d__Bacteria	p__Bacteroidota	c__Bacteroidia	o__Bacteroidales	f__Rikenellaceae	g__Alistipes	s__Alistipes avistercoris	no	no	none
ntk_neurogranin	3310_bin64		var_biomarker ~ mars_age	0.0111058	0.00598939	1.85425	0.0637035	98.99	1.2	2689655	d__Bacteria	p__Bacteroidota	c__Bacteroidia	o__Bacteroidales	f__Rikenellaceae	g__Alistipes	s__Alistipes avistercoris	no	no	none
ntk_neurogranin	3310_bin64		var_biomarker ~ apoe4	0.0985638	0.076774	1.28382	0.199206	98.99	1.2	2689655	d__Bacteria	p__Bacteroidota	c__Bacteroidia	o__Bacteroidales	f__Rikenellaceae	g__Alistipes	s__Alistipes avistercoris	no	no	none
ntk_neurogranin	3310_bin64		var_biomarker ~ ntk_table	0.144445	0.0781644	1.84796	0.0646078	98.99	1.2	2689655	d__Bacteria	p__Bacteroidota	c__Bacteroidia	o__Bacteroidales	f__Rikenellaceae	g__Alistipes	s__Alistipes avistercoris	no	no	none
ntk_neurogranin	3310_bin64		var_biomarker ~ bristol_type_1_7	-0.0295288	0.0399098	-0.739889	0.459368	98.99	1.2	2689655	d__Bacteria	p__Bacteroidota	c__Bacteroidia	o__Bacteroidales	f__Rikenellaceae	g__Alistipes	s__Alistipes avistercoris	no	no	none
ntk_neurogranin	3310_bin8		var_biomarker ~ var_mb	0.0377015	0.023567	1.59976	0.109652	100	0	1858674	d__Bacteria	p__Actinomycetota	c__Coriobacteriia	o__Coriobacteriales	f__Coriobacteriaceae	g__Collinsella	s__Collinsella intestinalis	no	no	none
ntk_neurogranin	3310_bin8		var_biomarker ~ sex	-0.191233	0.197858	-0.966518	0.333785	100	0	1858674	d__Bacteria	p__Actinomycetota	c__Coriobacteriia	o__Coriobacteriales	f__Coriobacteriaceae	g__Collinsella	s__Collinsella intestinalis	no	no	none
ntk_neurogranin	3310_bin8		var_biomarker ~ var_mb_by_sex	-0.0218011	0.0519237	-0.419868	0.674582	100	0	1858674	d__Bacteria	p__Actinomycetota	c__Coriobacteriia	o__Coriobacteriales	f__Coriobacteriaceae	g__Collinsella	s__Collinsella intestinalis	no	no	none
ntk_neurogranin	3310_bin8		var_biomarker ~ mars_age	0.0107515	0.00587315	1.83062	0.0671571	100	0	1858674	d__Bacteria	p__Actinomycetota	c__Coriobacteriia	o__Coriobacteriales	f__Coriobacteriaceae	g__Collinsella	s__Collinsella intestinalis	no	no	none
ntk_neurogranin	3310_bin8		var_biomarker ~ apoe4	0.0907588	0.0777676	1.16705	0.243189	100	0	1858674	d__Bacteria	p__Actinomycetota	c__Coriobacteriia	o__Coriobacteriales	f__Coriobacteriaceae	g__Collinsella	s__Collinsella intestinalis	no	no	none
ntk_neurogranin	3310_bin8		var_biomarker ~ ntk_table	0.141549	0.0788899	1.79426	0.0727718	100	0	1858674	d__Bacteria	p__Actinomycetota	c__Coriobacteriia	o__Coriobacteriales	f__Coriobacteriaceae	g__Collinsella	s__Collinsella intestinalis	no	no	none
ntk_neurogranin	3310_bin8		var_biomarker ~ bristol_type_1_7	-0.028644	0.0413922	-0.692015	0.488928	100	0	1858674	d__Bacteria	p__Actinomycetota	c__Coriobacteriia	o__Coriobacteriales	f__Coriobacteriaceae	g__Collinsella	s__Collinsella intestinalis	no	no	none
ntk_neurogranin	3310_bin9		var_biomarker ~ var_mb	0.0274193	0.0597102	0.459206	0.646086	95.28	0.13	2959861	d__Bacteria	p__Bacteroidota	c__Bacteroidia	o__Bacteroidales	f__Muribaculaceae	g__Duncaniella	s__	yes	no	propionate
ntk_neurogranin	3310_bin9		var_biomarker ~ sex	-0.146145	0.106557	-1.37152	0.170212	95.28	0.13	2959861	d__Bacteria	p__Bacteroidota	c__Bacteroidia	o__Bacteroidales	f__Muribaculaceae	g__Duncaniella	s__	yes	no	propionate
ntk_neurogranin	3310_bin9		var_biomarker ~ var_mb_by_sex	-0.0249116	0.100394	-0.248137	0.804028	95.28	0.13	2959861	d__Bacteria	p__Bacteroidota	c__Bacteroidia	o__Bacteroidales	f__Muribaculaceae	g__Duncaniella	s__	yes	no	propionate
ntk_neurogranin	3310_bin9		var_biomarker ~ mars_age	0.0113755	0.00594832	1.91239	0.0558268	95.28	0.13	2959861	d__Bacteria	p__Bacteroidota	c__Bacteroidia	o__Bacteroidales	f__Muribaculaceae	g__Duncaniella	s__	yes	no	propionate
ntk_neurogranin	3310_bin9		var_biomarker ~ apoe4	0.0909662	0.077877	1.16808	0.242776	95.28	0.13	2959861	d__Bacteria	p__Bacteroidota	c__Bacteroidia	o__Bacteroidales	f__Muribaculaceae	g__Duncaniella	s__	yes	no	propionate
ntk_neurogranin	3310_bin9		var_biomarker ~ ntk_table	0.145091	0.0769811	1.88476	0.0594624	95.28	0.13	2959861	d__Bacteria	p__Bacteroidota	c__Bacteroidia	o__Bacteroidales	f__Muribaculaceae	g__Duncaniella	s__	yes	no	propionate
ntk_neurogranin	3310_bin9		var_biomarker ~ bristol_type_1_7	-0.0347694	0.0421487	-0.824923	0.409416	95.28	0.13	2959861	d__Bacteria	p__Bacteroidota	c__Bacteroidia	o__Bacteroidales	f__Muribaculaceae	g__Duncaniella	s__	yes	no	propionate
ntk_neurogranin	3311_bin103		var_biomarker ~ var_mb	0.0147876	0.0254498	0.58105	0.561207	95.78	1.01	2707668	d__Bacteria	p__Bacteroidota	c__Bacteroidia	o__Bacteroidales	f__Bacteroidaceae	g__Prevotella	s__Prevotella sp000436915	no	no	none
ntk_neurogranin	3311_bin103		var_biomarker ~ sex	-0.0881074	0.122697	-0.718092	0.472701	95.78	1.01	2707668	d__Bacteria	p__Bacteroidota	c__Bacteroidia	o__Bacteroidales	f__Bacteroidaceae	g__Prevotella	s__Prevotella sp000436915	no	no	none
ntk_neurogranin	3311_bin103		var_biomarker ~ var_mb_by_sex	0.0174336	0.0377262	0.462109	0.644003	95.78	1.01	2707668	d__Bacteria	p__Bacteroidota	c__Bacteroidia	o__Bacteroidales	f__Bacteroidaceae	g__Prevotella	s__Prevotella sp000436915	no	no	none
ntk_neurogranin	3311_bin103		var_biomarker ~ mars_age	0.0135557	0.00587253	2.30833	0.0209809	95.78	1.01	2707668	d__Bacteria	p__Bacteroidota	c__Bacteroidia	o__Bacteroidales	f__Bacteroidaceae	g__Prevotella	s__Prevotella sp000436915	no	no	none
ntk_neurogranin	3311_bin103		var_biomarker ~ apoe4	0.105188	0.0760641	1.38289	0.166698	95.78	1.01	2707668	d__Bacteria	p__Bacteroidota	c__Bacteroidia	o__Bacteroidales	f__Bacteroidaceae	g__Prevotella	s__Prevotella sp000436915	no	no	none
ntk_neurogranin	3311_bin103		var_biomarker ~ ntk_table	0.166598	0.0757491	2.19934	0.0278537	95.78	1.01	2707668	d__Bacteria	p__Bacteroidota	c__Bacteroidia	o__Bacteroidales	f__Bacteroidaceae	g__Prevotella	s__Prevotella sp000436915	no	no	none
ntk_neurogranin	3311_bin103		var_biomarker ~ bristol_type_1_7	-0.0409322	0.0397934	-1.02862	0.30366	95.78	1.01	2707668	d__Bacteria	p__Bacteroidota	c__Bacteroidia	o__Bacteroidales	f__Bacteroidaceae	g__Prevotella	s__Prevotella sp000436915	no	no	none
ntk_neurogranin	3311_bin28		var_biomarker ~ var_mb	-0.0382452	0.029186	-1.31039	0.190063	99.19	0.81	1979602	d__Bacteria	p__Actinomycetota	c__Coriobacteriia	o__Coriobacteriales	f__Coriobacteriaceae	g__Collinsella	s__Collinsella sp900758375	no	no	none
ntk_neurogranin	3311_bin28		var_biomarker ~ sex	-0.147268	0.0945382	-1.55776	0.11929	99.19	0.81	1979602	d__Bacteria	p__Actinomycetota	c__Coriobacteriia	o__Coriobacteriales	f__Coriobacteriaceae	g__Collinsella	s__Collinsella sp900758375	no	no	none
ntk_neurogranin	3311_bin28		var_biomarker ~ var_mb_by_sex	-0.0187249	0.0407186	-0.459862	0.645615	99.19	0.81	1979602	d__Bacteria	p__Actinomycetota	c__Coriobacteriia	o__Coriobacteriales	f__Coriobacteriaceae	g__Collinsella	s__Collinsella sp900758375	no	no	none
ntk_neurogranin	3311_bin28		var_biomarker ~ mars_age	0.0121522	0.0058476	2.07816	0.0376948	99.19	0.81	1979602	d__Bacteria	p__Actinomycetota	c__Coriobacteriia	o__Coriobacteriales	f__Coriobacteriaceae	g__Collinsella	s__Collinsella sp900758375	no	no	none
ntk_neurogranin	3311_bin28		var_biomarker ~ apoe4	0.108924	0.0789903	1.37895	0.16791	99.19	0.81	1979602	d__Bacteria	p__Actinomycetota	c__Coriobacteriia	o__Coriobacteriales	f__Coriobacteriaceae	g__Collinsella	s__Collinsella sp900758375	no	no	none
ntk_neurogranin	3311_bin28		var_biomarker ~ ntk_table	0.139282	0.0772131	1.80386	0.0712526	99.19	0.81	1979602	d__Bacteria	p__Actinomycetota	c__Coriobacteriia	o__Coriobacteriales	f__Coriobacteriaceae	g__Collinsella	s__Collinsella sp900758375	no	no	none
ntk_neurogranin	3311_bin28		var_biomarker ~ bristol_type_1_7	-0.0378273	0.0404135	-0.936006	0.34927	99.19	0.81	1979602	d__Bacteria	p__Actinomycetota	c__Coriobacteriia	o__Coriobacteriales	f__Coriobacteriaceae	g__Collinsella	s__Collinsella sp900758375	no	no	none
ntk_neurogranin	3311_bin46		var_biomarker ~ var_mb	0.0679491	0.076751	0.885319	0.375985	92.06	0.95	3504802	d__Bacteria	p__Bacillota_A	c__Clostridia	o__Lachnospirales	f__Lachnospiraceae	g__KLE1615	s__KLE1615 sp900066985	no	no	none
ntk_neurogranin	3311_bin46		var_biomarker ~ sex	0.145092	0.363069	0.399627	0.689432	92.06	0.95	3504802	d__Bacteria	p__Bacillota_A	c__Clostridia	o__Lachnospirales	f__Lachnospiraceae	g__KLE1615	s__KLE1615 sp900066985	no	no	none
ntk_neurogranin	3311_bin46		var_biomarker ~ var_mb_by_sex	-0.0789412	0.10335	-0.763827	0.44497	92.06	0.95	3504802	d__Bacteria	p__Bacillota_A	c__Clostridia	o__Lachnospirales	f__Lachnospiraceae	g__KLE1615	s__KLE1615 sp900066985	no	no	none
ntk_neurogranin	3311_bin46		var_biomarker ~ mars_age	0.011808	0.00565221	2.0891	0.0366984	92.06	0.95	3504802	d__Bacteria	p__Bacillota_A	c__Clostridia	o__Lachnospirales	f__Lachnospiraceae	g__KLE1615	s__KLE1615 sp900066985	no	no	none
ntk_neurogranin	3311_bin46		var_biomarker ~ apoe4	0.0945803	0.0769624	1.22892	0.219103	92.06	0.95	3504802	d__Bacteria	p__Bacillota_A	c__Clostridia	o__Lachnospirales	f__Lachnospiraceae	g__KLE1615	s__KLE1615 sp900066985	no	no	none
ntk_neurogranin	3311_bin46		var_biomarker ~ ntk_table	0.133398	0.0786585	1.69591	0.0899022	92.06	0.95	3504802	d__Bacteria	p__Bacillota_A	c__Clostridia	o__Lachnospirales	f__Lachnospiraceae	g__KLE1615	s__KLE1615 sp900066985	no	no	none
ntk_neurogranin	3311_bin46		var_biomarker ~ bristol_type_1_7	-0.0370201	0.0433684	-0.853619	0.393316	92.06	0.95	3504802	d__Bacteria	p__Bacillota_A	c__Clostridia	o__Lachnospirales	f__Lachnospiraceae	g__KLE1615	s__KLE1615 sp900066985	no	no	none
ntk_neurogranin	3311_bin61		var_biomarker ~ var_mb	-0.0166273	0.0233414	-0.712353	0.476246	94.37	0.48	2914917	d__Bacteria	p__Bacteroidota	c__Bacteroidia	o__Bacteroidales	f__UBA932	g__Cryptobacteroides	s__Cryptobacteroides sp000432515	no	no	none
ntk_neurogranin	3311_bin61		var_biomarker ~ sex	-0.00400048	0.203694	-0.0196397	0.984331	94.37	0.48	2914917	d__Bacteria	p__Bacteroidota	c__Bacteroidia	o__Bacteroidales	f__UBA932	g__Cryptobacteroides	s__Cryptobacteroides sp000432515	no	no	none
ntk_neurogranin	3311_bin61		var_biomarker ~ var_mb_by_sex	0.0280686	0.0432083	0.649612	0.515943	94.37	0.48	2914917	d__Bacteria	p__Bacteroidota	c__Bacteroidia	o__Bacteroidales	f__UBA932	g__Cryptobacteroides	s__Cryptobacteroides sp000432515	no	no	none
ntk_neurogranin	3311_bin61		var_biomarker ~ mars_age	0.011559	0.00575742	2.00766	0.0446794	94.37	0.48	2914917	d__Bacteria	p__Bacteroidota	c__Bacteroidia	o__Bacteroidales	f__UBA932	g__Cryptobacteroides	s__Cryptobacteroides sp000432515	no	no	none
ntk_neurogranin	3311_bin61		var_biomarker ~ apoe4	0.094376	0.0800249	1.17933	0.238266	94.37	0.48	2914917	d__Bacteria	p__Bacteroidota	c__Bacteroidia	o__Bacteroidales	f__UBA932	g__Cryptobacteroides	s__Cryptobacteroides sp000432515	no	no	none
ntk_neurogranin	3311_bin61		var_biomarker ~ ntk_table	0.140934	0.0776821	1.81424	0.0696412	94.37	0.48	2914917	d__Bacteria	p__Bacteroidota	c__Bacteroidia	o__Bacteroidales	f__UBA932	g__Cryptobacteroides	s__Cryptobacteroides sp000432515	no	no	none
ntk_neurogranin	3311_bin61		var_biomarker ~ bristol_type_1_7	-0.0286353	0.0408892	-0.700314	0.483731	94.37	0.48	2914917	d__Bacteria	p__Bacteroidota	c__Bacteroidia	o__Bacteroidales	f__UBA932	g__Cryptobacteroides	s__Cryptobacteroides sp000432515	no	no	none
ntk_neurogranin	3311_bin82		var_biomarker ~ var_mb	-0.0332491	0.0304815	-1.0908	0.275363	98.6	1.17	2903543	d__Bacteria	p__Bacillota_A	c__Clostridia	o__Christensenellales	f__CAG-74	g__UBA11524	s__UBA11524 sp000437595	no	no	none
ntk_neurogranin	3311_bin82		var_biomarker ~ sex	-0.0877332	0.0964199	-0.909908	0.362871	98.6	1.17	2903543	d__Bacteria	p__Bacillota_A	c__Clostridia	o__Christensenellales	f__CAG-74	g__UBA11524	s__UBA11524 sp000437595	no	no	none
ntk_neurogranin	3311_bin82		var_biomarker ~ var_mb_by_sex	0.0226381	0.0385213	0.587678	0.556749	98.6	1.17	2903543	d__Bacteria	p__Bacillota_A	c__Clostridia	o__Christensenellales	f__CAG-74	g__UBA11524	s__UBA11524 sp000437595	no	no	none
ntk_neurogranin	3311_bin82		var_biomarker ~ mars_age	0.0112468	0.00578298	1.94481	0.0517979	98.6	1.17	2903543	d__Bacteria	p__Bacillota_A	c__Clostridia	o__Christensenellales	f__CAG-74	g__UBA11524	s__UBA11524 sp000437595	no	no	none
ntk_neurogranin	3311_bin82		var_biomarker ~ apoe4	0.0791914	0.0774306	1.02274	0.306431	98.6	1.17	2903543	d__Bacteria	p__Bacillota_A	c__Clostridia	o__Christensenellales	f__CAG-74	g__UBA11524	s__UBA11524 sp000437595	no	no	none
ntk_neurogranin	3311_bin82		var_biomarker ~ ntk_table	0.133159	0.0789223	1.68722	0.0915614	98.6	1.17	2903543	d__Bacteria	p__Bacillota_A	c__Clostridia	o__Christensenellales	f__CAG-74	g__UBA11524	s__UBA11524 sp000437595	no	no	none
ntk_neurogranin	3311_bin82		var_biomarker ~ bristol_type_1_7	-0.0363834	0.0429268	-0.847569	0.396678	98.6	1.17	2903543	d__Bacteria	p__Bacillota_A	c__Clostridia	o__Christensenellales	f__CAG-74	g__UBA11524	s__UBA11524 sp000437595	no	no	none
ntk_neurogranin	3313_bin15		var_biomarker ~ var_mb	0.0288395	0.0366852	0.786135	0.431788	90.94	0.67	2080086	d__Bacteria	p__Bacillota_A	c__Clostridia	o__Oscillospirales	f__Oscillospiraceae	g__Vescimonas	s__Vescimonas sp001916855	no	no	none
ntk_neurogranin	3313_bin15		var_biomarker ~ sex	-0.112561	0.0759376	-1.48228	0.138267	90.94	0.67	2080086	d__Bacteria	p__Bacillota_A	c__Clostridia	o__Oscillospirales	f__Oscillospiraceae	g__Vescimonas	s__Vescimonas sp001916855	no	no	none
ntk_neurogranin	3313_bin15		var_biomarker ~ var_mb_by_sex	0.0937544	0.0533334	1.75789	0.0787655	90.94	0.67	2080086	d__Bacteria	p__Bacillota_A	c__Clostridia	o__Oscillospirales	f__Oscillospiraceae	g__Vescimonas	s__Vescimonas sp001916855	no	no	none
ntk_neurogranin	3313_bin15		var_biomarker ~ mars_age	0.0103221	0.00564541	1.82841	0.0674876	90.94	0.67	2080086	d__Bacteria	p__Bacillota_A	c__Clostridia	o__Oscillospirales	f__Oscillospiraceae	g__Vescimonas	s__Vescimonas sp001916855	no	no	none
ntk_neurogranin	3313_bin15		var_biomarker ~ apoe4	0.0823671	0.0762941	1.0796	0.28032	90.94	0.67	2080086	d__Bacteria	p__Bacillota_A	c__Clostridia	o__Oscillospirales	f__Oscillospiraceae	g__Vescimonas	s__Vescimonas sp001916855	no	no	none
ntk_neurogranin	3313_bin15		var_biomarker ~ ntk_table	0.115633	0.0797053	1.45076	0.146848	90.94	0.67	2080086	d__Bacteria	p__Bacillota_A	c__Clostridia	o__Oscillospirales	f__Oscillospiraceae	g__Vescimonas	s__Vescimonas sp001916855	no	no	none
ntk_neurogranin	3313_bin15		var_biomarker ~ bristol_type_1_7	-0.0335471	0.0402172	-0.834149	0.404197	90.94	0.67	2080086	d__Bacteria	p__Bacillota_A	c__Clostridia	o__Oscillospirales	f__Oscillospiraceae	g__Vescimonas	s__Vescimonas sp001916855	no	no	none
ntk_neurogranin	3313_bin28		var_biomarker ~ var_mb	0.084683	0.06101	1.38802	0.165131	95.75	0.67	2163546	d__Bacteria	p__Bacillota_A	c__Clostridia	o__Oscillospirales	f__Oscillospiraceae	g__Faecousia	s__Faecousia sp000434635	no	no	none
ntk_neurogranin	3313_bin28		var_biomarker ~ sex	-0.0914872	0.0792555	-1.15433	0.248364	95.75	0.67	2163546	d__Bacteria	p__Bacillota_A	c__Clostridia	o__Oscillospirales	f__Oscillospiraceae	g__Faecousia	s__Faecousia sp000434635	no	no	none
ntk_neurogranin	3313_bin28		var_biomarker ~ var_mb_by_sex	-0.0633292	0.0806655	-0.785084	0.432404	95.75	0.67	2163546	d__Bacteria	p__Bacillota_A	c__Clostridia	o__Oscillospirales	f__Oscillospiraceae	g__Faecousia	s__Faecousia sp000434635	no	no	none
ntk_neurogranin	3313_bin28		var_biomarker ~ mars_age	0.0118183	0.00572863	2.06303	0.0391102	95.75	0.67	2163546	d__Bacteria	p__Bacillota_A	c__Clostridia	o__Oscillospirales	f__Oscillospiraceae	g__Faecousia	s__Faecousia sp000434635	no	no	none
ntk_neurogranin	3313_bin28		var_biomarker ~ apoe4	0.0943132	0.077862	1.21129	0.225785	95.75	0.67	2163546	d__Bacteria	p__Bacillota_A	c__Clostridia	o__Oscillospirales	f__Oscillospiraceae	g__Faecousia	s__Faecousia sp000434635	no	no	none
ntk_neurogranin	3313_bin28		var_biomarker ~ ntk_table	0.134863	0.0803221	1.67903	0.0931468	95.75	0.67	2163546	d__Bacteria	p__Bacillota_A	c__Clostridia	o__Oscillospirales	f__Oscillospiraceae	g__Faecousia	s__Faecousia sp000434635	no	no	none
ntk_neurogranin	3313_bin28		var_biomarker ~ bristol_type_1_7	-0.0254136	0.0416961	-0.609496	0.542195	95.75	0.67	2163546	d__Bacteria	p__Bacillota_A	c__Clostridia	o__Oscillospirales	f__Oscillospiraceae	g__Faecousia	s__Faecousia sp000434635	no	no	none
ntk_neurogranin	3313_bin49		var_biomarker ~ var_mb	0.077767	0.0582251	1.33563	0.181672	100	0.54	2156762	d__Bacteria	p__Actinomycetota	c__Coriobacteriia	o__Coriobacteriales	f__Eggerthellaceae	g__CAAEEV01	s__CAAEEV01 sp900754955	no	no	none
ntk_neurogranin	3313_bin49		var_biomarker ~ sex	-0.344285	0.190005	-1.81198	0.0699888	100	0.54	2156762	d__Bacteria	p__Actinomycetota	c__Coriobacteriia	o__Coriobacteriales	f__Eggerthellaceae	g__CAAEEV01	s__CAAEEV01 sp900754955	no	no	none
ntk_neurogranin	3313_bin49		var_biomarker ~ var_mb_by_sex	-0.105054	0.084277	-1.24653	0.212569	100	0.54	2156762	d__Bacteria	p__Actinomycetota	c__Coriobacteriia	o__Coriobacteriales	f__Eggerthellaceae	g__CAAEEV01	s__CAAEEV01 sp900754955	no	no	none
ntk_neurogranin	3313_bin49		var_biomarker ~ mars_age	0.0119866	0.00577964	2.07394	0.0380849	100	0.54	2156762	d__Bacteria	p__Actinomycetota	c__Coriobacteriia	o__Coriobacteriales	f__Eggerthellaceae	g__CAAEEV01	s__CAAEEV01 sp900754955	no	no	none
ntk_neurogranin	3313_bin49		var_biomarker ~ apoe4	0.100141	0.0790947	1.26609	0.205479	100	0.54	2156762	d__Bacteria	p__Actinomycetota	c__Coriobacteriia	o__Coriobacteriales	f__Eggerthellaceae	g__CAAEEV01	s__CAAEEV01 sp900754955	no	no	none
ntk_neurogranin	3313_bin49		var_biomarker ~ ntk_table	0.142747	0.078494	1.81857	0.0689767	100	0.54	2156762	d__Bacteria	p__Actinomycetota	c__Coriobacteriia	o__Coriobacteriales	f__Eggerthellaceae	g__CAAEEV01	s__CAAEEV01 sp900754955	no	no	none
ntk_neurogranin	3313_bin49		var_biomarker ~ bristol_type_1_7	-0.0219114	0.0425796	-0.514598	0.606834	100	0.54	2156762	d__Bacteria	p__Actinomycetota	c__Coriobacteriia	o__Coriobacteriales	f__Eggerthellaceae	g__CAAEEV01	s__CAAEEV01 sp900754955	no	no	none
ntk_neurogranin	3313_bin55		var_biomarker ~ var_mb	0.0322419	0.0424429	0.759654	0.447462	97.12	1.49	4000416	d__Bacteria	p__Bacteroidota	c__Bacteroidia	o__Bacteroidales	f__Bacteroidaceae	g__Bacteroides	s__Bacteroides propionicigenes	yes	no	propionate
ntk_neurogranin	3313_bin55		var_biomarker ~ sex	-0.167601	0.0773309	-2.16732	0.0302104	97.12	1.49	4000416	d__Bacteria	p__Bacteroidota	c__Bacteroidia	o__Bacteroidales	f__Bacteroidaceae	g__Bacteroides	s__Bacteroides propionicigenes	yes	no	propionate
ntk_neurogranin	3313_bin55		var_biomarker ~ var_mb_by_sex	-0.0817121	0.0674183	-1.21202	0.225506	97.12	1.49	4000416	d__Bacteria	p__Bacteroidota	c__Bacteroidia	o__Bacteroidales	f__Bacteroidaceae	g__Bacteroides	s__Bacteroides propionicigenes	yes	no	propionate
ntk_neurogranin	3313_bin55		var_biomarker ~ mars_age	0.0111784	0.00566127	1.97454	0.0483201	97.12	1.49	4000416	d__Bacteria	p__Bacteroidota	c__Bacteroidia	o__Bacteroidales	f__Bacteroidaceae	g__Bacteroides	s__Bacteroides propionicigenes	yes	no	propionate
ntk_neurogranin	3313_bin55		var_biomarker ~ apoe4	0.103352	0.079667	1.2973	0.194529	97.12	1.49	4000416	d__Bacteria	p__Bacteroidota	c__Bacteroidia	o__Bacteroidales	f__Bacteroidaceae	g__Bacteroides	s__Bacteroides propionicigenes	yes	no	propionate
ntk_neurogranin	3313_bin55		var_biomarker ~ ntk_table	0.130836	0.0817535	1.60037	0.109517	97.12	1.49	4000416	d__Bacteria	p__Bacteroidota	c__Bacteroidia	o__Bacteroidales	f__Bacteroidaceae	g__Bacteroides	s__Bacteroides propionicigenes	yes	no	propionate
ntk_neurogranin	3313_bin55		var_biomarker ~ bristol_type_1_7	-0.0331458	0.0391941	-0.845684	0.397729	97.12	1.49	4000416	d__Bacteria	p__Bacteroidota	c__Bacteroidia	o__Bacteroidales	f__Bacteroidaceae	g__Bacteroides	s__Bacteroides propionicigenes	yes	no	propionate
ntk_neurogranin	3313_bin57		var_biomarker ~ var_mb	0.0936481	0.0431771	2.16893	0.030088	95.97	0.34	2450347	d__Bacteria	p__Bacillota_A	c__Clostridia	o__Oscillospirales	f__Ruminococcaceae	g__Ruminiclostridium_E	s__Ruminiclostridium_E sp003512525	no	no	none
ntk_neurogranin	3313_bin57		var_biomarker ~ sex	-0.12231	0.0782499	-1.56307	0.118035	95.97	0.34	2450347	d__Bacteria	p__Bacillota_A	c__Clostridia	o__Oscillospirales	f__Ruminococcaceae	g__Ruminiclostridium_E	s__Ruminiclostridium_E sp003512525	no	no	none
ntk_neurogranin	3313_bin57		var_biomarker ~ var_mb_by_sex	0.015194	0.0570417	0.266366	0.789957	95.97	0.34	2450347	d__Bacteria	p__Bacillota_A	c__Clostridia	o__Oscillospirales	f__Ruminococcaceae	g__Ruminiclostridium_E	s__Ruminiclostridium_E sp003512525	no	no	none
ntk_neurogranin	3313_bin57		var_biomarker ~ mars_age	0.00760824	0.00581077	1.30933	0.190422	95.97	0.34	2450347	d__Bacteria	p__Bacillota_A	c__Clostridia	o__Oscillospirales	f__Ruminococcaceae	g__Ruminiclostridium_E	s__Ruminiclostridium_E sp003512525	no	no	none
ntk_neurogranin	3313_bin57		var_biomarker ~ apoe4	0.093248	0.0744433	1.2526	0.21035	95.97	0.34	2450347	d__Bacteria	p__Bacillota_A	c__Clostridia	o__Oscillospirales	f__Ruminococcaceae	g__Ruminiclostridium_E	s__Ruminiclostridium_E sp003512525	no	no	none
ntk_neurogranin	3313_bin57		var_biomarker ~ ntk_table	0.127282	0.0730158	1.74321	0.081297	95.97	0.34	2450347	d__Bacteria	p__Bacillota_A	c__Clostridia	o__Oscillospirales	f__Ruminococcaceae	g__Ruminiclostridium_E	s__Ruminiclostridium_E sp003512525	no	no	none
ntk_neurogranin	3313_bin57		var_biomarker ~ bristol_type_1_7	-0.0435679	0.0395482	-1.10164	0.270617	95.97	0.34	2450347	d__Bacteria	p__Bacillota_A	c__Clostridia	o__Oscillospirales	f__Ruminococcaceae	g__Ruminiclostridium_E	s__Ruminiclostridium_E sp003512525	no	no	none
ntk_neurogranin	3313_bin73		var_biomarker ~ var_mb	0.0808037	0.0579487	1.3944	0.163197	91.87	3.37	1399674	d__Bacteria	p__Bacillota	c__Bacilli	o__Erysipelotrichales	f__Erysipelotrichaceae	g__Faecalitalea	s__	no	no	none
ntk_neurogranin	3313_bin73		var_biomarker ~ sex	-0.128519	0.0789119	-1.62864	0.103389	91.87	3.37	1399674	d__Bacteria	p__Bacillota	c__Bacilli	o__Erysipelotrichales	f__Erysipelotrichaceae	g__Faecalitalea	s__	no	no	none
ntk_neurogranin	3313_bin73		var_biomarker ~ var_mb_by_sex	0.00205445	0.088658	0.0231728	0.981512	91.87	3.37	1399674	d__Bacteria	p__Bacillota	c__Bacilli	o__Erysipelotrichales	f__Erysipelotrichaceae	g__Faecalitalea	s__	no	no	none
ntk_neurogranin	3313_bin73		var_biomarker ~ mars_age	0.0107463	0.00575636	1.86685	0.0619225	91.87	3.37	1399674	d__Bacteria	p__Bacillota	c__Bacilli	o__Erysipelotrichales	f__Erysipelotrichaceae	g__Faecalitalea	s__	no	no	none
ntk_neurogranin	3313_bin73		var_biomarker ~ apoe4	0.0698347	0.0756987	0.922535	0.35625	91.87	3.37	1399674	d__Bacteria	p__Bacillota	c__Bacilli	o__Erysipelotrichales	f__Erysipelotrichaceae	g__Faecalitalea	s__	no	no	none
ntk_neurogranin	3313_bin73		var_biomarker ~ ntk_table	0.157801	0.0794715	1.98563	0.0470739	91.87	3.37	1399674	d__Bacteria	p__Bacillota	c__Bacilli	o__Erysipelotrichales	f__Erysipelotrichaceae	g__Faecalitalea	s__	no	no	none
ntk_neurogranin	3313_bin73		var_biomarker ~ bristol_type_1_7	-0.0248965	0.0366437	-0.67942	0.496872	91.87	3.37	1399674	d__Bacteria	p__Bacillota	c__Bacilli	o__Erysipelotrichales	f__Erysipelotrichaceae	g__Faecalitalea	s__	no	no	none
ntk_neurogranin	3313_bin83		var_biomarker ~ var_mb	0.00687253	0.0700205	0.0981504	0.921813	96.64	0	1819184	d__Bacteria	p__Bacillota_A	c__Clostridia	o__Oscillospirales	f__Oscillospiraceae	g__ER4	s__ER4 sp003522105	no	no	none
ntk_neurogranin	3313_bin83		var_biomarker ~ sex	-0.0871667	0.108691	-0.801972	0.422569	96.64	0	1819184	d__Bacteria	p__Bacillota_A	c__Clostridia	o__Oscillospirales	f__Oscillospiraceae	g__ER4	s__ER4 sp003522105	no	no	none
ntk_neurogranin	3313_bin83		var_biomarker ~ var_mb_by_sex	0.047212	0.102354	0.46126	0.644612	96.64	0	1819184	d__Bacteria	p__Bacillota_A	c__Clostridia	o__Oscillospirales	f__Oscillospiraceae	g__ER4	s__ER4 sp003522105	no	no	none
ntk_neurogranin	3313_bin83		var_biomarker ~ mars_age	0.0108445	0.0058301	1.86008	0.0628739	96.64	0	1819184	d__Bacteria	p__Bacillota_A	c__Clostridia	o__Oscillospirales	f__Oscillospiraceae	g__ER4	s__ER4 sp003522105	no	no	none
ntk_neurogranin	3313_bin83		var_biomarker ~ apoe4	0.081081	0.0790898	1.02518	0.30528	96.64	0	1819184	d__Bacteria	p__Bacillota_A	c__Clostridia	o__Oscillospirales	f__Oscillospiraceae	g__ER4	s__ER4 sp003522105	no	no	none
ntk_neurogranin	3313_bin83		var_biomarker ~ ntk_table	0.132809	0.0806505	1.64672	0.0996151	96.64	0	1819184	d__Bacteria	p__Bacillota_A	c__Clostridia	o__Oscillospirales	f__Oscillospiraceae	g__ER4	s__ER4 sp003522105	no	no	none
ntk_neurogranin	3313_bin83		var_biomarker ~ bristol_type_1_7	-0.030421	0.0407579	-0.746383	0.455436	96.64	0	1819184	d__Bacteria	p__Bacillota_A	c__Clostridia	o__Oscillospirales	f__Oscillospiraceae	g__ER4	s__ER4 sp003522105	no	no	none
ntk_neurogranin	3313_bin86		var_biomarker ~ var_mb	-0.00363738	0.0415781	-0.0874831	0.930288	95.53	0.67	2793479	d__Bacteria	p__Bacillota_A	c__Clostridia	o__Lachnospirales	f__Lachnospiraceae	g__Coprococcus_A	s__Coprococcus_A catus_A	no	no	none
ntk_neurogranin	3313_bin86		var_biomarker ~ sex	-0.165269	0.129732	-1.27393	0.202688	95.53	0.67	2793479	d__Bacteria	p__Bacillota_A	c__Clostridia	o__Lachnospirales	f__Lachnospiraceae	g__Coprococcus_A	s__Coprococcus_A catus_A	no	no	none
ntk_neurogranin	3313_bin86		var_biomarker ~ var_mb_by_sex	0.0249742	0.070503	0.354229	0.723167	95.53	0.67	2793479	d__Bacteria	p__Bacillota_A	c__Clostridia	o__Lachnospirales	f__Lachnospiraceae	g__Coprococcus_A	s__Coprococcus_A catus_A	no	no	none
ntk_neurogranin	3313_bin86		var_biomarker ~ mars_age	0.0114307	0.00570563	2.00341	0.0451331	95.53	0.67	2793479	d__Bacteria	p__Bacillota_A	c__Clostridia	o__Lachnospirales	f__Lachnospiraceae	g__Coprococcus_A	s__Coprococcus_A catus_A	no	no	none
ntk_neurogranin	3313_bin86		var_biomarker ~ apoe4	0.0878044	0.0778549	1.12779	0.259407	95.53	0.67	2793479	d__Bacteria	p__Bacillota_A	c__Clostridia	o__Lachnospirales	f__Lachnospiraceae	g__Coprococcus_A	s__Coprococcus_A catus_A	no	no	none
ntk_neurogranin	3313_bin86		var_biomarker ~ ntk_table	0.137772	0.0803881	1.71383	0.0865598	95.53	0.67	2793479	d__Bacteria	p__Bacillota_A	c__Clostridia	o__Lachnospirales	f__Lachnospiraceae	g__Coprococcus_A	s__Coprococcus_A catus_A	no	no	none
ntk_neurogranin	3313_bin86		var_biomarker ~ bristol_type_1_7	-0.0297435	0.0406719	-0.731301	0.464595	95.53	0.67	2793479	d__Bacteria	p__Bacillota_A	c__Clostridia	o__Lachnospirales	f__Lachnospiraceae	g__Coprococcus_A	s__Coprococcus_A catus_A	no	no	none
ntk_neurogranin	3314_bin11		var_biomarker ~ var_mb	0.0953436	0.0641322	1.48667	0.137101	96.77	0	2046918	d__Bacteria	p__Bacillota_A	c__Clostridia	o__Oscillospirales	f__Ruminococcaceae	g__Faecalibacterium	s__Faecalibacterium duncaniae	no	yes	butyrate
ntk_neurogranin	3314_bin11		var_biomarker ~ sex	0.0360854	0.123846	0.291372	0.770767	96.77	0	2046918	d__Bacteria	p__Bacillota_A	c__Clostridia	o__Oscillospirales	f__Ruminococcaceae	g__Faecalibacterium	s__Faecalibacterium duncaniae	no	yes	butyrate
ntk_neurogranin	3314_bin11		var_biomarker ~ var_mb_by_sex	-0.111583	0.0763032	-1.46236	0.143642	96.77	0	2046918	d__Bacteria	p__Bacillota_A	c__Clostridia	o__Oscillospirales	f__Ruminococcaceae	g__Faecalibacterium	s__Faecalibacterium duncaniae	no	yes	butyrate
ntk_neurogranin	3314_bin11		var_biomarker ~ mars_age	0.0123222	0.00565008	2.18089	0.0291917	96.77	0	2046918	d__Bacteria	p__Bacillota_A	c__Clostridia	o__Oscillospirales	f__Ruminococcaceae	g__Faecalibacterium	s__Faecalibacterium duncaniae	no	yes	butyrate
ntk_neurogranin	3314_bin11		var_biomarker ~ apoe4	0.0647892	0.0762706	0.849464	0.395623	96.77	0	2046918	d__Bacteria	p__Bacillota_A	c__Clostridia	o__Oscillospirales	f__Ruminococcaceae	g__Faecalibacterium	s__Faecalibacterium duncaniae	no	yes	butyrate
ntk_neurogranin	3314_bin11		var_biomarker ~ ntk_table	0.128557	0.0734788	1.74958	0.0801904	96.77	0	2046918	d__Bacteria	p__Bacillota_A	c__Clostridia	o__Oscillospirales	f__Ruminococcaceae	g__Faecalibacterium	s__Faecalibacterium duncaniae	no	yes	butyrate
ntk_neurogranin	3314_bin11		var_biomarker ~ bristol_type_1_7	-0.034305	0.0412678	-0.831277	0.405817	96.77	0	2046918	d__Bacteria	p__Bacillota_A	c__Clostridia	o__Oscillospirales	f__Ruminococcaceae	g__Faecalibacterium	s__Faecalibacterium duncaniae	no	yes	butyrate
ntk_neurogranin	3314_bin23		var_biomarker ~ var_mb	-0.0104493	0.0840978	-0.124252	0.901116	90.8	0.47	2463536	d__Bacteria	p__Bacillota_A	c__Clostridia	o__Christensenellales	f__CAG-74	g__Ventricola	s__Ventricola sp900542395	no	no	none
ntk_neurogranin	3314_bin23		var_biomarker ~ sex	-0.150207	0.129287	-1.16181	0.245313	90.8	0.47	2463536	d__Bacteria	p__Bacillota_A	c__Clostridia	o__Christensenellales	f__CAG-74	g__Ventricola	s__Ventricola sp900542395	no	no	none
ntk_neurogranin	3314_bin23		var_biomarker ~ var_mb_by_sex	0.0284118	0.0988899	0.287307	0.773877	90.8	0.47	2463536	d__Bacteria	p__Bacillota_A	c__Clostridia	o__Christensenellales	f__CAG-74	g__Ventricola	s__Ventricola sp900542395	no	no	none
ntk_neurogranin	3314_bin23		var_biomarker ~ mars_age	0.0114217	0.00585555	1.95057	0.0511082	90.8	0.47	2463536	d__Bacteria	p__Bacillota_A	c__Clostridia	o__Christensenellales	f__CAG-74	g__Ventricola	s__Ventricola sp900542395	no	no	none
ntk_neurogranin	3314_bin23		var_biomarker ~ apoe4	0.0872551	0.0853753	1.02202	0.306773	90.8	0.47	2463536	d__Bacteria	p__Bacillota_A	c__Clostridia	o__Christensenellales	f__CAG-74	g__Ventricola	s__Ventricola sp900542395	no	no	none
ntk_neurogranin	3314_bin23		var_biomarker ~ ntk_table	0.143624	0.0804808	1.78457	0.074331	90.8	0.47	2463536	d__Bacteria	p__Bacillota_A	c__Clostridia	o__Christensenellales	f__CAG-74	g__Ventricola	s__Ventricola sp900542395	no	no	none
ntk_neurogranin	3314_bin23		var_biomarker ~ bristol_type_1_7	-0.0320584	0.0400092	-0.801277	0.422971	90.8	0.47	2463536	d__Bacteria	p__Bacillota_A	c__Clostridia	o__Christensenellales	f__CAG-74	g__Ventricola	s__Ventricola sp900542395	no	no	none
ntk_neurogranin	3314_bin33		var_biomarker ~ var_mb	0.11853	0.0609214	1.94562	0.0516999	96.31	0	2230414	d__Bacteria	p__Bacillota_A	c__Clostridia	o__Lachnospirales	f__Lachnospiraceae	g__Frisingicoccus	s__Frisingicoccus sp900753685	no	no	none
ntk_neurogranin	3314_bin33		var_biomarker ~ sex	-0.112815	0.0740301	-1.52391	0.127531	96.31	0	2230414	d__Bacteria	p__Bacillota_A	c__Clostridia	o__Lachnospirales	f__Lachnospiraceae	g__Frisingicoccus	s__Frisingicoccus sp900753685	no	no	none
ntk_neurogranin	3314_bin33		var_biomarker ~ var_mb_by_sex	-0.0699847	0.0865378	-0.808718	0.418677	96.31	0	2230414	d__Bacteria	p__Bacillota_A	c__Clostridia	o__Lachnospirales	f__Lachnospiraceae	g__Frisingicoccus	s__Frisingicoccus sp900753685	no	no	none
ntk_neurogranin	3314_bin33		var_biomarker ~ mars_age	0.0114666	0.00572121	2.00423	0.0450458	96.31	0	2230414	d__Bacteria	p__Bacillota_A	c__Clostridia	o__Lachnospirales	f__Lachnospiraceae	g__Frisingicoccus	s__Frisingicoccus sp900753685	no	no	none
ntk_neurogranin	3314_bin33		var_biomarker ~ apoe4	0.0893604	0.0750856	1.19011	0.234001	96.31	0	2230414	d__Bacteria	p__Bacillota_A	c__Clostridia	o__Lachnospirales	f__Lachnospiraceae	g__Frisingicoccus	s__Frisingicoccus sp900753685	no	no	none
ntk_neurogranin	3314_bin33		var_biomarker ~ ntk_table	0.137827	0.0725451	1.89987	0.0574497	96.31	0	2230414	d__Bacteria	p__Bacillota_A	c__Clostridia	o__Lachnospirales	f__Lachnospiraceae	g__Frisingicoccus	s__Frisingicoccus sp900753685	no	no	none
ntk_neurogranin	3314_bin33		var_biomarker ~ bristol_type_1_7	-0.0265197	0.0418821	-0.6332	0.526603	96.31	0	2230414	d__Bacteria	p__Bacillota_A	c__Clostridia	o__Lachnospirales	f__Lachnospiraceae	g__Frisingicoccus	s__Frisingicoccus sp900753685	no	no	none
ntk_neurogranin	3314_bin35		var_biomarker ~ var_mb	0.0471836	0.0648723	0.72733	0.467024	95.13	0.67	1966481	d__Bacteria	p__Bacillota_A	c__Clostridia	o__Oscillospirales	f__Oscillospiraceae	g__CAG-103	s__CAG-103 sp900543625	no	no	none
ntk_neurogranin	3314_bin35		var_biomarker ~ sex	-0.0737846	0.109687	-0.672683	0.501149	95.13	0.67	1966481	d__Bacteria	p__Bacillota_A	c__Clostridia	o__Oscillospirales	f__Oscillospiraceae	g__CAG-103	s__CAG-103 sp900543625	no	no	none
ntk_neurogranin	3314_bin35		var_biomarker ~ var_mb_by_sex	0.0332872	0.0754306	0.441295	0.658999	95.13	0.67	1966481	d__Bacteria	p__Bacillota_A	c__Clostridia	o__Oscillospirales	f__Oscillospiraceae	g__CAG-103	s__CAG-103 sp900543625	no	no	none
ntk_neurogranin	3314_bin35		var_biomarker ~ mars_age	0.0118253	0.00569317	2.07711	0.0377918	95.13	0.67	1966481	d__Bacteria	p__Bacillota_A	c__Clostridia	o__Oscillospirales	f__Oscillospiraceae	g__CAG-103	s__CAG-103 sp900543625	no	no	none
ntk_neurogranin	3314_bin35		var_biomarker ~ apoe4	0.0934774	0.0761037	1.22829	0.219338	95.13	0.67	1966481	d__Bacteria	p__Bacillota_A	c__Clostridia	o__Oscillospirales	f__Oscillospiraceae	g__CAG-103	s__CAG-103 sp900543625	no	no	none
ntk_neurogranin	3314_bin35		var_biomarker ~ ntk_table	0.138797	0.0749173	1.85267	0.063929	95.13	0.67	1966481	d__Bacteria	p__Bacillota_A	c__Clostridia	o__Oscillospirales	f__Oscillospiraceae	g__CAG-103	s__CAG-103 sp900543625	no	no	none
ntk_neurogranin	3314_bin35		var_biomarker ~ bristol_type_1_7	-0.0219165	0.0397924	-0.550771	0.58179	95.13	0.67	1966481	d__Bacteria	p__Bacillota_A	c__Clostridia	o__Oscillospirales	f__Oscillospiraceae	g__CAG-103	s__CAG-103 sp900543625	no	no	none
ntk_neurogranin	3314_bin41		var_biomarker ~ var_mb	0.101147	0.0672777	1.50343	0.132729	98.58	0	1848803	d__Bacteria	p__Bacillota_A	c__Clostridia	o__Peptostreptococcales	f__Anaerovoracaceae	g__VUNA01	s__VUNA01 sp002299625	no	no	none
ntk_neurogranin	3314_bin41		var_biomarker ~ sex	-0.293709	0.203782	-1.44129	0.149502	98.58	0	1848803	d__Bacteria	p__Bacillota_A	c__Clostridia	o__Peptostreptococcales	f__Anaerovoracaceae	g__VUNA01	s__VUNA01 sp002299625	no	no	none
ntk_neurogranin	3314_bin41		var_biomarker ~ var_mb_by_sex	-0.0987908	0.0969576	-1.01891	0.308247	98.58	0	1848803	d__Bacteria	p__Bacillota_A	c__Clostridia	o__Peptostreptococcales	f__Anaerovoracaceae	g__VUNA01	s__VUNA01 sp002299625	no	no	none
ntk_neurogranin	3314_bin41		var_biomarker ~ mars_age	0.0120452	0.00566109	2.12772	0.0333603	98.58	0	1848803	d__Bacteria	p__Bacillota_A	c__Clostridia	o__Peptostreptococcales	f__Anaerovoracaceae	g__VUNA01	s__VUNA01 sp002299625	no	no	none
ntk_neurogranin	3314_bin41		var_biomarker ~ apoe4	0.0796936	0.0767107	1.03889	0.298858	98.58	0	1848803	d__Bacteria	p__Bacillota_A	c__Clostridia	o__Peptostreptococcales	f__Anaerovoracaceae	g__VUNA01	s__VUNA01 sp002299625	no	no	none
ntk_neurogranin	3314_bin41		var_biomarker ~ ntk_table	0.125419	0.0741134	1.69225	0.0905977	98.58	0	1848803	d__Bacteria	p__Bacillota_A	c__Clostridia	o__Peptostreptococcales	f__Anaerovoracaceae	g__VUNA01	s__VUNA01 sp002299625	no	no	none
ntk_neurogranin	3314_bin41		var_biomarker ~ bristol_type_1_7	-0.0337569	0.041405	-0.815286	0.414909	98.58	0	1848803	d__Bacteria	p__Bacillota_A	c__Clostridia	o__Peptostreptococcales	f__Anaerovoracaceae	g__VUNA01	s__VUNA01 sp002299625	no	no	none
ntk_neurogranin	3314_bin51		var_biomarker ~ var_mb	0.0110265	0.0362186	0.304442	0.760791	98.39	0.81	2100898	d__Bacteria	p__Actinomycetota	c__Coriobacteriia	o__Coriobacteriales	f__Coriobacteriaceae	g__Collinsella	s__	no	no	none
ntk_neurogranin	3314_bin51		var_biomarker ~ sex	-0.263269	0.12596	-2.0901	0.0366092	98.39	0.81	2100898	d__Bacteria	p__Actinomycetota	c__Coriobacteriia	o__Coriobacteriales	f__Coriobacteriaceae	g__Collinsella	s__	no	no	none
ntk_neurogranin	3314_bin51		var_biomarker ~ var_mb_by_sex	-0.0687255	0.0472568	-1.4543	0.145864	98.39	0.81	2100898	d__Bacteria	p__Actinomycetota	c__Coriobacteriia	o__Coriobacteriales	f__Coriobacteriaceae	g__Collinsella	s__	no	no	none
ntk_neurogranin	3314_bin51		var_biomarker ~ mars_age	0.0115377	0.00569271	2.02676	0.0426872	98.39	0.81	2100898	d__Bacteria	p__Actinomycetota	c__Coriobacteriia	o__Coriobacteriales	f__Coriobacteriaceae	g__Collinsella	s__	no	no	none
ntk_neurogranin	3314_bin51		var_biomarker ~ apoe4	0.0912087	0.0753346	1.21072	0.226005	98.39	0.81	2100898	d__Bacteria	p__Actinomycetota	c__Coriobacteriia	o__Coriobacteriales	f__Coriobacteriaceae	g__Collinsella	s__	no	no	none
ntk_neurogranin	3314_bin51		var_biomarker ~ ntk_table	0.148288	0.0754562	1.96521	0.0493896	98.39	0.81	2100898	d__Bacteria	p__Actinomycetota	c__Coriobacteriia	o__Coriobacteriales	f__Coriobacteriaceae	g__Collinsella	s__	no	no	none
ntk_neurogranin	3314_bin51		var_biomarker ~ bristol_type_1_7	-0.0334065	0.0386724	-0.863834	0.387679	98.39	0.81	2100898	d__Bacteria	p__Actinomycetota	c__Coriobacteriia	o__Coriobacteriales	f__Coriobacteriaceae	g__Collinsella	s__	no	no	none
ntk_neurogranin	3318_bin28		var_biomarker ~ var_mb	0.00315491	0.0259375	0.121635	0.903188	90.83	2.37	1933636	d__Bacteria	p__Bacillota	c__Bacilli	o__Lactobacillales	f__Streptococcaceae	g__Streptococcus	s__Streptococcus parasanguinis_N	no	no	none
ntk_neurogranin	3318_bin28		var_biomarker ~ sex	-0.11327	0.0765845	-1.47902	0.139135	90.83	2.37	1933636	d__Bacteria	p__Bacillota	c__Bacilli	o__Lactobacillales	f__Streptococcaceae	g__Streptococcus	s__Streptococcus parasanguinis_N	no	no	none
ntk_neurogranin	3318_bin28		var_biomarker ~ var_mb_by_sex	-0.0506326	0.0503202	-1.00621	0.314315	90.83	2.37	1933636	d__Bacteria	p__Bacillota	c__Bacilli	o__Lactobacillales	f__Streptococcaceae	g__Streptococcus	s__Streptococcus parasanguinis_N	no	no	none
ntk_neurogranin	3318_bin28		var_biomarker ~ mars_age	0.0107301	0.0058601	1.83105	0.0670934	90.83	2.37	1933636	d__Bacteria	p__Bacillota	c__Bacilli	o__Lactobacillales	f__Streptococcaceae	g__Streptococcus	s__Streptococcus parasanguinis_N	no	no	none
ntk_neurogranin	3318_bin28		var_biomarker ~ apoe4	0.104976	0.080824	1.29882	0.194006	90.83	2.37	1933636	d__Bacteria	p__Bacillota	c__Bacilli	o__Lactobacillales	f__Streptococcaceae	g__Streptococcus	s__Streptococcus parasanguinis_N	no	no	none
ntk_neurogranin	3318_bin28		var_biomarker ~ ntk_table	0.144015	0.078242	1.84064	0.065675	90.83	2.37	1933636	d__Bacteria	p__Bacillota	c__Bacilli	o__Lactobacillales	f__Streptococcaceae	g__Streptococcus	s__Streptococcus parasanguinis_N	no	no	none
ntk_neurogranin	3318_bin28		var_biomarker ~ bristol_type_1_7	-0.0295892	0.0401126	-0.737654	0.460725	90.83	2.37	1933636	d__Bacteria	p__Bacillota	c__Bacilli	o__Lactobacillales	f__Streptococcaceae	g__Streptococcus	s__Streptococcus parasanguinis_N	no	no	none
ntk_neurogranin	3318_bin41		var_biomarker ~ var_mb	-0.00369162	0.070316	-0.0525005	0.95813	98.1	0	2134544	d__Bacteria	p__Bacillota_A	c__Clostridia	o__Lachnospirales	f__Lachnospiraceae	g__Faecalimonas	s__Faecalimonas sp000209385	no	no	none
ntk_neurogranin	3318_bin41		var_biomarker ~ sex	0.0974717	0.207218	0.470382	0.638082	98.1	0	2134544	d__Bacteria	p__Bacillota_A	c__Clostridia	o__Lachnospirales	f__Lachnospiraceae	g__Faecalimonas	s__Faecalimonas sp000209385	no	no	none
ntk_neurogranin	3318_bin41		var_biomarker ~ var_mb_by_sex	-0.115486	0.104373	-1.10647	0.268523	98.1	0	2134544	d__Bacteria	p__Bacillota_A	c__Clostridia	o__Lachnospirales	f__Lachnospiraceae	g__Faecalimonas	s__Faecalimonas sp000209385	no	no	none
ntk_neurogranin	3318_bin41		var_biomarker ~ mars_age	0.011752	0.00573154	2.05042	0.0403238	98.1	0	2134544	d__Bacteria	p__Bacillota_A	c__Clostridia	o__Lachnospirales	f__Lachnospiraceae	g__Faecalimonas	s__Faecalimonas sp000209385	no	no	none
ntk_neurogranin	3318_bin41		var_biomarker ~ apoe4	0.0925717	0.0769489	1.20303	0.228966	98.1	0	2134544	d__Bacteria	p__Bacillota_A	c__Clostridia	o__Lachnospirales	f__Lachnospiraceae	g__Faecalimonas	s__Faecalimonas sp000209385	no	no	none
ntk_neurogranin	3318_bin41		var_biomarker ~ ntk_table	0.161357	0.0798896	2.01975	0.0434095	98.1	0	2134544	d__Bacteria	p__Bacillota_A	c__Clostridia	o__Lachnospirales	f__Lachnospiraceae	g__Faecalimonas	s__Faecalimonas sp000209385	no	no	none
ntk_neurogranin	3318_bin41		var_biomarker ~ bristol_type_1_7	-0.0283035	0.0405175	-0.698549	0.484834	98.1	0	2134544	d__Bacteria	p__Bacillota_A	c__Clostridia	o__Lachnospirales	f__Lachnospiraceae	g__Faecalimonas	s__Faecalimonas sp000209385	no	no	none
ntk_neurogranin	3318_bin47		var_biomarker ~ var_mb	-0.0328561	0.0286459	-1.14698	0.251392	98.19	0.37	3349686	d__Bacteria	p__Bacteroidota	c__Bacteroidia	o__Bacteroidales	f__Bacteroidaceae	g__Bacteroides	s__Bacteroides stercoris	yes	no	propionate
ntk_neurogranin	3318_bin47		var_biomarker ~ sex	-0.170768	0.1653	-1.03308	0.301566	98.19	0.37	3349686	d__Bacteria	p__Bacteroidota	c__Bacteroidia	o__Bacteroidales	f__Bacteroidaceae	g__Bacteroides	s__Bacteroides stercoris	yes	no	propionate
ntk_neurogranin	3318_bin47		var_biomarker ~ var_mb_by_sex	0.0199287	0.0418461	0.476239	0.633904	98.19	0.37	3349686	d__Bacteria	p__Bacteroidota	c__Bacteroidia	o__Bacteroidales	f__Bacteroidaceae	g__Bacteroides	s__Bacteroides stercoris	yes	no	propionate
ntk_neurogranin	3318_bin47		var_biomarker ~ mars_age	0.0124917	0.00567678	2.20049	0.0277723	98.19	0.37	3349686	d__Bacteria	p__Bacteroidota	c__Bacteroidia	o__Bacteroidales	f__Bacteroidaceae	g__Bacteroides	s__Bacteroides stercoris	yes	no	propionate
ntk_neurogranin	3318_bin47		var_biomarker ~ apoe4	0.0997138	0.078508	1.27011	0.204046	98.19	0.37	3349686	d__Bacteria	p__Bacteroidota	c__Bacteroidia	o__Bacteroidales	f__Bacteroidaceae	g__Bacteroides	s__Bacteroides stercoris	yes	no	propionate
ntk_neurogranin	3318_bin47		var_biomarker ~ ntk_table	0.145348	0.0783862	1.85425	0.0637029	98.19	0.37	3349686	d__Bacteria	p__Bacteroidota	c__Bacteroidia	o__Bacteroidales	f__Bacteroidaceae	g__Bacteroides	s__Bacteroides stercoris	yes	no	propionate
ntk_neurogranin	3318_bin47		var_biomarker ~ bristol_type_1_7	-0.0315694	0.0415078	-0.760564	0.446917	98.19	0.37	3349686	d__Bacteria	p__Bacteroidota	c__Bacteroidia	o__Bacteroidales	f__Bacteroidaceae	g__Bacteroides	s__Bacteroides stercoris	yes	no	propionate
ntk_neurogranin	3318_bin49		var_biomarker ~ var_mb	0.0445056	0.05531	0.804657	0.421017	98.97	0.02	1848691	d__Bacteria	p__Bacillota	c__Bacilli	o__Lactobacillales	f__Lactobacillaceae	g__Lactobacillus	s__Lactobacillus paragasseri	no	no	none
ntk_neurogranin	3318_bin49		var_biomarker ~ sex	-0.119826	0.083844	-1.42916	0.152959	98.97	0.02	1848691	d__Bacteria	p__Bacillota	c__Bacilli	o__Lactobacillales	f__Lactobacillaceae	g__Lactobacillus	s__Lactobacillus paragasseri	no	no	none
ntk_neurogranin	3318_bin49		var_biomarker ~ var_mb_by_sex	0.0107931	0.072137	0.14962	0.881064	98.97	0.02	1848691	d__Bacteria	p__Bacillota	c__Bacilli	o__Lactobacillales	f__Lactobacillaceae	g__Lactobacillus	s__Lactobacillus paragasseri	no	no	none
ntk_neurogranin	3318_bin49		var_biomarker ~ mars_age	0.0122118	0.00577388	2.11501	0.0344293	98.97	0.02	1848691	d__Bacteria	p__Bacillota	c__Bacilli	o__Lactobacillales	f__Lactobacillaceae	g__Lactobacillus	s__Lactobacillus paragasseri	no	no	none
ntk_neurogranin	3318_bin49		var_biomarker ~ apoe4	0.0782161	0.0785689	0.995509	0.319489	98.97	0.02	1848691	d__Bacteria	p__Bacillota	c__Bacilli	o__Lactobacillales	f__Lactobacillaceae	g__Lactobacillus	s__Lactobacillus paragasseri	no	no	none
ntk_neurogranin	3318_bin49		var_biomarker ~ ntk_table	0.150347	0.0760555	1.9768	0.0480638	98.97	0.02	1848691	d__Bacteria	p__Bacillota	c__Bacilli	o__Lactobacillales	f__Lactobacillaceae	g__Lactobacillus	s__Lactobacillus paragasseri	no	no	none
ntk_neurogranin	3318_bin49		var_biomarker ~ bristol_type_1_7	-0.0314297	0.0398455	-0.788789	0.430235	98.97	0.02	1848691	d__Bacteria	p__Bacillota	c__Bacilli	o__Lactobacillales	f__Lactobacillaceae	g__Lactobacillus	s__Lactobacillus paragasseri	no	no	none
ntk_neurogranin	3318_bin5		var_biomarker ~ var_mb	-0.0221684	0.0246156	-0.900583	0.36781	97.58	1.61	2166594	d__Bacteria	p__Actinomycetota	c__Coriobacteriia	o__Coriobacteriales	f__Coriobacteriaceae	g__Collinsella	s__	no	no	none
ntk_neurogranin	3318_bin5		var_biomarker ~ sex	-0.175057	0.108282	-1.61667	0.105949	97.58	1.61	2166594	d__Bacteria	p__Actinomycetota	c__Coriobacteriia	o__Coriobacteriales	f__Coriobacteriaceae	g__Collinsella	s__	no	no	none
ntk_neurogranin	3318_bin5		var_biomarker ~ var_mb_by_sex	-0.025629	0.0354566	-0.722827	0.469786	97.58	1.61	2166594	d__Bacteria	p__Actinomycetota	c__Coriobacteriia	o__Coriobacteriales	f__Coriobacteriaceae	g__Collinsella	s__	no	no	none
ntk_neurogranin	3318_bin5		var_biomarker ~ mars_age	0.0111213	0.00581145	1.91368	0.0556612	97.58	1.61	2166594	d__Bacteria	p__Actinomycetota	c__Coriobacteriia	o__Coriobacteriales	f__Coriobacteriaceae	g__Collinsella	s__	no	no	none
ntk_neurogranin	3318_bin5		var_biomarker ~ apoe4	0.0983122	0.0763423	1.28778	0.197822	97.58	1.61	2166594	d__Bacteria	p__Actinomycetota	c__Coriobacteriia	o__Coriobacteriales	f__Coriobacteriaceae	g__Collinsella	s__	no	no	none
ntk_neurogranin	3318_bin5		var_biomarker ~ ntk_table	0.154759	0.0767694	2.0159	0.0438107	97.58	1.61	2166594	d__Bacteria	p__Actinomycetota	c__Coriobacteriia	o__Coriobacteriales	f__Coriobacteriaceae	g__Collinsella	s__	no	no	none
ntk_neurogranin	3318_bin5		var_biomarker ~ bristol_type_1_7	-0.0390782	0.0398147	-0.981501	0.326346	97.58	1.61	2166594	d__Bacteria	p__Actinomycetota	c__Coriobacteriia	o__Coriobacteriales	f__Coriobacteriaceae	g__Collinsella	s__	no	no	none
ntk_neurogranin	3318_bin60		var_biomarker ~ var_mb	-0.0707013	0.0604838	-1.16893	0.242432	98.36	0	1733216	d__Bacteria	p__Bacillota	c__Bacilli	o__Lactobacillales	f__Lactobacillaceae	g__Limosilactobacillus	s__Limosilactobacillus fermentum	no	no	none
ntk_neurogranin	3318_bin60		var_biomarker ~ sex	0.0364698	0.242557	0.150355	0.880484	98.36	0	1733216	d__Bacteria	p__Bacillota	c__Bacilli	o__Lactobacillales	f__Lactobacillaceae	g__Limosilactobacillus	s__Limosilactobacillus fermentum	no	no	none
ntk_neurogranin	3318_bin60		var_biomarker ~ var_mb_by_sex	0.0789051	0.10831	0.728511	0.466301	98.36	0	1733216	d__Bacteria	p__Bacillota	c__Bacilli	o__Lactobacillales	f__Lactobacillaceae	g__Limosilactobacillus	s__Limosilactobacillus fermentum	no	no	none
ntk_neurogranin	3318_bin60		var_biomarker ~ mars_age	0.0119163	0.0056532	2.10788	0.0350413	98.36	0	1733216	d__Bacteria	p__Bacillota	c__Bacilli	o__Lactobacillales	f__Lactobacillaceae	g__Limosilactobacillus	s__Limosilactobacillus fermentum	no	no	none
ntk_neurogranin	3318_bin60		var_biomarker ~ apoe4	0.07692	0.0810166	0.949436	0.342399	98.36	0	1733216	d__Bacteria	p__Bacillota	c__Bacilli	o__Lactobacillales	f__Lactobacillaceae	g__Limosilactobacillus	s__Limosilactobacillus fermentum	no	no	none
ntk_neurogranin	3318_bin60		var_biomarker ~ ntk_table	0.141041	0.0784583	1.79765	0.0722324	98.36	0	1733216	d__Bacteria	p__Bacillota	c__Bacilli	o__Lactobacillales	f__Lactobacillaceae	g__Limosilactobacillus	s__Limosilactobacillus fermentum	no	no	none
ntk_neurogranin	3318_bin60		var_biomarker ~ bristol_type_1_7	-0.0337634	0.0400921	-0.842148	0.399705	98.36	0	1733216	d__Bacteria	p__Bacillota	c__Bacilli	o__Lactobacillales	f__Lactobacillaceae	g__Limosilactobacillus	s__Limosilactobacillus fermentum	no	no	none
ntk_neurogranin	3319_bin10		var_biomarker ~ var_mb	0.041172	0.124419	0.330916	0.740708	94.97	0.67	2007345	d__Bacteria	p__Bacillota_A	c__Clostridia	o__Oscillospirales	f__Oscillospiraceae	g__CAG-103	s__CAG-103 sp900543625	no	no	none
ntk_neurogranin	3319_bin10		var_biomarker ~ sex	-0.149035	0.11715	-1.27218	0.203311	94.97	0.67	2007345	d__Bacteria	p__Bacillota_A	c__Clostridia	o__Oscillospirales	f__Oscillospiraceae	g__CAG-103	s__CAG-103 sp900543625	no	no	none
ntk_neurogranin	3319_bin10		var_biomarker ~ var_mb_by_sex	-0.0527397	0.158298	-0.333168	0.739008	94.97	0.67	2007345	d__Bacteria	p__Bacillota_A	c__Clostridia	o__Oscillospirales	f__Oscillospiraceae	g__CAG-103	s__CAG-103 sp900543625	no	no	none
ntk_neurogranin	3319_bin10		var_biomarker ~ mars_age	0.0111254	0.00586708	1.89625	0.0579276	94.97	0.67	2007345	d__Bacteria	p__Bacillota_A	c__Clostridia	o__Oscillospirales	f__Oscillospiraceae	g__CAG-103	s__CAG-103 sp900543625	no	no	none
ntk_neurogranin	3319_bin10		var_biomarker ~ apoe4	0.0888789	0.0765827	1.16056	0.24582	94.97	0.67	2007345	d__Bacteria	p__Bacillota_A	c__Clostridia	o__Oscillospirales	f__Oscillospiraceae	g__CAG-103	s__CAG-103 sp900543625	no	no	none
ntk_neurogranin	3319_bin10		var_biomarker ~ ntk_table	0.135706	0.0768326	1.76625	0.0773537	94.97	0.67	2007345	d__Bacteria	p__Bacillota_A	c__Clostridia	o__Oscillospirales	f__Oscillospiraceae	g__CAG-103	s__CAG-103 sp900543625	no	no	none
ntk_neurogranin	3319_bin10		var_biomarker ~ bristol_type_1_7	-0.0301411	0.0404625	-0.744913	0.456324	94.97	0.67	2007345	d__Bacteria	p__Bacillota_A	c__Clostridia	o__Oscillospirales	f__Oscillospiraceae	g__CAG-103	s__CAG-103 sp900543625	no	no	none
ntk_neurogranin	3319_bin28		var_biomarker ~ var_mb	-0.0445949	0.0395196	-1.12842	0.259141	91.28	0.67	1957838	d__Bacteria	p__Bacillota_A	c__Clostridia	o__Oscillospirales	f__Oscillospiraceae	g__Vescimonas	s__Vescimonas sp003539495	no	no	none
ntk_neurogranin	3319_bin28		var_biomarker ~ sex	-0.00909436	0.12245	-0.0742702	0.940795	91.28	0.67	1957838	d__Bacteria	p__Bacillota_A	c__Clostridia	o__Oscillospirales	f__Oscillospiraceae	g__Vescimonas	s__Vescimonas sp003539495	no	no	none
ntk_neurogranin	3319_bin28		var_biomarker ~ var_mb_by_sex	0.0926353	0.0612949	1.5113	0.130711	91.28	0.67	1957838	d__Bacteria	p__Bacillota_A	c__Clostridia	o__Oscillospirales	f__Oscillospiraceae	g__Vescimonas	s__Vescimonas sp003539495	no	no	none
ntk_neurogranin	3319_bin28		var_biomarker ~ mars_age	0.0109824	0.00573597	1.91466	0.0555357	91.28	0.67	1957838	d__Bacteria	p__Bacillota_A	c__Clostridia	o__Oscillospirales	f__Oscillospiraceae	g__Vescimonas	s__Vescimonas sp003539495	no	no	none
ntk_neurogranin	3319_bin28		var_biomarker ~ apoe4	0.0854899	0.0759467	1.12566	0.260311	91.28	0.67	1957838	d__Bacteria	p__Bacillota_A	c__Clostridia	o__Oscillospirales	f__Oscillospiraceae	g__Vescimonas	s__Vescimonas sp003539495	no	no	none
ntk_neurogranin	3319_bin28		var_biomarker ~ ntk_table	0.140374	0.0770881	1.82096	0.0686136	91.28	0.67	1957838	d__Bacteria	p__Bacillota_A	c__Clostridia	o__Oscillospirales	f__Oscillospiraceae	g__Vescimonas	s__Vescimonas sp003539495	no	no	none
ntk_neurogranin	3319_bin28		var_biomarker ~ bristol_type_1_7	-0.0280174	0.0397419	-0.704983	0.480821	91.28	0.67	1957838	d__Bacteria	p__Bacillota_A	c__Clostridia	o__Oscillospirales	f__Oscillospiraceae	g__Vescimonas	s__Vescimonas sp003539495	no	no	none
ntk_neurogranin	3319_bin3		var_biomarker ~ var_mb	0.00916956	0.0149575	0.613042	0.539849	97.07	1.01	3202530	d__Bacteria	p__Bacteroidota	c__Bacteroidia	o__Bacteroidales	f__Bacteroidaceae	g__Prevotella	s__Prevotella copri_B	no	no	none
ntk_neurogranin	3319_bin3		var_biomarker ~ sex	-0.127154	0.0760584	-1.67179	0.0945657	97.07	1.01	3202530	d__Bacteria	p__Bacteroidota	c__Bacteroidia	o__Bacteroidales	f__Bacteroidaceae	g__Prevotella	s__Prevotella copri_B	no	no	none
ntk_neurogranin	3319_bin3		var_biomarker ~ var_mb_by_sex	-6.01637e-05	0.021345	-0.00281864	0.997751	97.07	1.01	3202530	d__Bacteria	p__Bacteroidota	c__Bacteroidia	o__Bacteroidales	f__Bacteroidaceae	g__Prevotella	s__Prevotella copri_B	no	no	none
ntk_neurogranin	3319_bin3		var_biomarker ~ mars_age	0.012424	0.0057503	2.16057	0.0307282	97.07	1.01	3202530	d__Bacteria	p__Bacteroidota	c__Bacteroidia	o__Bacteroidales	f__Bacteroidaceae	g__Prevotella	s__Prevotella copri_B	no	no	none
ntk_neurogranin	3319_bin3		var_biomarker ~ apoe4	0.095491	0.0781248	1.22229	0.221599	97.07	1.01	3202530	d__Bacteria	p__Bacteroidota	c__Bacteroidia	o__Bacteroidales	f__Bacteroidaceae	g__Prevotella	s__Prevotella copri_B	no	no	none
ntk_neurogranin	3319_bin3		var_biomarker ~ ntk_table	0.157025	0.0804715	1.95131	0.0510198	97.07	1.01	3202530	d__Bacteria	p__Bacteroidota	c__Bacteroidia	o__Bacteroidales	f__Bacteroidaceae	g__Prevotella	s__Prevotella copri_B	no	no	none
ntk_neurogranin	3319_bin3		var_biomarker ~ bristol_type_1_7	-0.0349937	0.0405067	-0.863897	0.387644	97.07	1.01	3202530	d__Bacteria	p__Bacteroidota	c__Bacteroidia	o__Bacteroidales	f__Bacteroidaceae	g__Prevotella	s__Prevotella copri_B	no	no	none
ntk_neurogranin	3319_bin55		var_biomarker ~ var_mb	-0.0127732	0.0589736	-0.216592	0.828526	96.49	0	2439746	d__Bacteria	p__Actinomycetota	c__Actinomycetia	o__Propionibacteriales	f__Propionibacteriaceae	g__Propionibacterium	s__Propionibacterium freudenreichii	yes	no	propionate
ntk_neurogranin	3319_bin55		var_biomarker ~ sex	-0.0834495	0.109305	-0.763454	0.445193	96.49	0	2439746	d__Bacteria	p__Actinomycetota	c__Actinomycetia	o__Propionibacteriales	f__Propionibacteriaceae	g__Propionibacterium	s__Propionibacterium freudenreichii	yes	no	propionate
ntk_neurogranin	3319_bin55		var_biomarker ~ var_mb_by_sex	0.0444987	0.0932604	0.477145	0.633259	96.49	0	2439746	d__Bacteria	p__Actinomycetota	c__Actinomycetia	o__Propionibacteriales	f__Propionibacteriaceae	g__Propionibacterium	s__Propionibacterium freudenreichii	yes	no	propionate
ntk_neurogranin	3319_bin55		var_biomarker ~ mars_age	0.0116999	0.00570593	2.05048	0.040318	96.49	0	2439746	d__Bacteria	p__Actinomycetota	c__Actinomycetia	o__Propionibacteriales	f__Propionibacteriaceae	g__Propionibacterium	s__Propionibacterium freudenreichii	yes	no	propionate
ntk_neurogranin	3319_bin55		var_biomarker ~ apoe4	0.084254	0.0787336	1.07011	0.284568	96.49	0	2439746	d__Bacteria	p__Actinomycetota	c__Actinomycetia	o__Propionibacteriales	f__Propionibacteriaceae	g__Propionibacterium	s__Propionibacterium freudenreichii	yes	no	propionate
ntk_neurogranin	3319_bin55		var_biomarker ~ ntk_table	0.13854	0.0791528	1.75028	0.0800696	96.49	0	2439746	d__Bacteria	p__Actinomycetota	c__Actinomycetia	o__Propionibacteriales	f__Propionibacteriaceae	g__Propionibacterium	s__Propionibacterium freudenreichii	yes	no	propionate
ntk_neurogranin	3319_bin55		var_biomarker ~ bristol_type_1_7	-0.0302866	0.0402365	-0.752713	0.451622	96.49	0	2439746	d__Bacteria	p__Actinomycetota	c__Actinomycetia	o__Propionibacteriales	f__Propionibacteriaceae	g__Propionibacterium	s__Propionibacterium freudenreichii	yes	no	propionate
ntk_neurogranin	3319_bin67		var_biomarker ~ var_mb	0.033225	0.0377397	0.880372	0.378658	93.46	3.74	2968651	d__Bacteria	p__Bacillota_A	c__Clostridia	o__Lachnospirales	f__Lachnospiraceae	g__Acetatifactor	s__Acetatifactor sp900066565	no	no	none
ntk_neurogranin	3319_bin67		var_biomarker ~ sex	-0.395665	0.245438	-1.61208	0.106945	93.46	3.74	2968651	d__Bacteria	p__Bacillota_A	c__Clostridia	o__Lachnospirales	f__Lachnospiraceae	g__Acetatifactor	s__Acetatifactor sp900066565	no	no	none
ntk_neurogranin	3319_bin67		var_biomarker ~ var_mb_by_sex	0.0741876	0.0689949	1.07526	0.282258	93.46	3.74	2968651	d__Bacteria	p__Bacillota_A	c__Clostridia	o__Lachnospirales	f__Lachnospiraceae	g__Acetatifactor	s__Acetatifactor sp900066565	no	no	none
ntk_neurogranin	3319_bin67		var_biomarker ~ mars_age	0.0117491	0.00563123	2.08642	0.0369408	93.46	3.74	2968651	d__Bacteria	p__Bacillota_A	c__Clostridia	o__Lachnospirales	f__Lachnospiraceae	g__Acetatifactor	s__Acetatifactor sp900066565	no	no	none
ntk_neurogranin	3319_bin67		var_biomarker ~ apoe4	0.0955926	0.0767404	1.24566	0.212889	93.46	3.74	2968651	d__Bacteria	p__Bacillota_A	c__Clostridia	o__Lachnospirales	f__Lachnospiraceae	g__Acetatifactor	s__Acetatifactor sp900066565	no	no	none
ntk_neurogranin	3319_bin67		var_biomarker ~ ntk_table	0.162271	0.0773253	2.09855	0.0358564	93.46	3.74	2968651	d__Bacteria	p__Bacillota_A	c__Clostridia	o__Lachnospirales	f__Lachnospiraceae	g__Acetatifactor	s__Acetatifactor sp900066565	no	no	none
ntk_neurogranin	3319_bin67		var_biomarker ~ bristol_type_1_7	-0.0407135	0.0419874	-0.96966	0.332216	93.46	3.74	2968651	d__Bacteria	p__Bacillota_A	c__Clostridia	o__Lachnospirales	f__Lachnospiraceae	g__Acetatifactor	s__Acetatifactor sp900066565	no	no	none
ntk_neurogranin	3319_bin71		var_biomarker ~ var_mb	-0.0268969	0.0599602	-0.448579	0.653736	92.68	0	2402437	d__Bacteria	p__Bacillota_A	c__Clostridia	o__Lachnospirales	f__Lachnospiraceae	g__Clostridium_Q	s__Clostridium_Q fessum	no	yes	butyrate
ntk_neurogranin	3319_bin71		var_biomarker ~ sex	-0.335736	0.191593	-1.75234	0.079715	92.68	0	2402437	d__Bacteria	p__Bacillota_A	c__Clostridia	o__Lachnospirales	f__Lachnospiraceae	g__Clostridium_Q	s__Clostridium_Q fessum	no	yes	butyrate
ntk_neurogranin	3319_bin71		var_biomarker ~ var_mb_by_sex	0.083272	0.0707917	1.1763	0.239477	92.68	0	2402437	d__Bacteria	p__Bacillota_A	c__Clostridia	o__Lachnospirales	f__Lachnospiraceae	g__Clostridium_Q	s__Clostridium_Q fessum	no	yes	butyrate
ntk_neurogranin	3319_bin71		var_biomarker ~ mars_age	0.0111739	0.00573317	1.94899	0.0512969	92.68	0	2402437	d__Bacteria	p__Bacillota_A	c__Clostridia	o__Lachnospirales	f__Lachnospiraceae	g__Clostridium_Q	s__Clostridium_Q fessum	no	yes	butyrate
ntk_neurogranin	3319_bin71		var_biomarker ~ apoe4	0.0850652	0.0769182	1.10592	0.268762	92.68	0	2402437	d__Bacteria	p__Bacillota_A	c__Clostridia	o__Lachnospirales	f__Lachnospiraceae	g__Clostridium_Q	s__Clostridium_Q fessum	no	yes	butyrate
ntk_neurogranin	3319_bin71		var_biomarker ~ ntk_table	0.13969	0.0786876	1.77525	0.0758563	92.68	0	2402437	d__Bacteria	p__Bacillota_A	c__Clostridia	o__Lachnospirales	f__Lachnospiraceae	g__Clostridium_Q	s__Clostridium_Q fessum	no	yes	butyrate
ntk_neurogranin	3319_bin71		var_biomarker ~ bristol_type_1_7	-0.025579	0.0419825	-0.609278	0.54234	92.68	0	2402437	d__Bacteria	p__Bacillota_A	c__Clostridia	o__Lachnospirales	f__Lachnospiraceae	g__Clostridium_Q	s__Clostridium_Q fessum	no	yes	butyrate
ntk_neurogranin	3320_bin78		var_biomarker ~ var_mb	-0.0244941	0.0255084	-0.960237	0.336936	100	0.81	2096823	d__Bacteria	p__Actinomycetota	c__Coriobacteriia	o__Coriobacteriales	f__Coriobacteriaceae	g__Collinsella	s__Collinsella aerofaciens_G	no	no	none
ntk_neurogranin	3320_bin78		var_biomarker ~ sex	-0.080975	0.103505	-0.782326	0.434023	100	0.81	2096823	d__Bacteria	p__Actinomycetota	c__Coriobacteriia	o__Coriobacteriales	f__Coriobacteriaceae	g__Collinsella	s__Collinsella aerofaciens_G	no	no	none
ntk_neurogranin	3320_bin78		var_biomarker ~ var_mb_by_sex	0.0180249	0.0437818	0.411698	0.680561	100	0.81	2096823	d__Bacteria	p__Actinomycetota	c__Coriobacteriia	o__Coriobacteriales	f__Coriobacteriaceae	g__Collinsella	s__Collinsella aerofaciens_G	no	no	none
ntk_neurogranin	3320_bin78		var_biomarker ~ mars_age	0.0119006	0.00575029	2.06956	0.0384933	100	0.81	2096823	d__Bacteria	p__Actinomycetota	c__Coriobacteriia	o__Coriobacteriales	f__Coriobacteriaceae	g__Collinsella	s__Collinsella aerofaciens_G	no	no	none
ntk_neurogranin	3320_bin78		var_biomarker ~ apoe4	0.0918423	0.0777696	1.18095	0.237621	100	0.81	2096823	d__Bacteria	p__Actinomycetota	c__Coriobacteriia	o__Coriobacteriales	f__Coriobacteriaceae	g__Collinsella	s__Collinsella aerofaciens_G	no	no	none
ntk_neurogranin	3320_bin78		var_biomarker ~ ntk_table	0.136325	0.0779278	1.74938	0.0802261	100	0.81	2096823	d__Bacteria	p__Actinomycetota	c__Coriobacteriia	o__Coriobacteriales	f__Coriobacteriaceae	g__Collinsella	s__Collinsella aerofaciens_G	no	no	none
ntk_neurogranin	3320_bin78		var_biomarker ~ bristol_type_1_7	-0.0339971	0.0399161	-0.851715	0.394372	100	0.81	2096823	d__Bacteria	p__Actinomycetota	c__Coriobacteriia	o__Coriobacteriales	f__Coriobacteriaceae	g__Collinsella	s__Collinsella aerofaciens_G	no	no	none
ntk_neurogranin	3322_bin15		var_biomarker ~ var_mb	0.104549	0.0438325	2.38519	0.0170705	95.97	0	2559120	d__Bacteria	p__Bacillota_A	c__Clostridia	o__Lachnospirales	f__Lachnospiraceae	g__Blautia_A	s__Blautia_A sp900541345	yes	no	propionate
ntk_neurogranin	3322_bin15		var_biomarker ~ sex	-0.18586	0.0719228	-2.58416	0.00976173	95.97	0	2559120	d__Bacteria	p__Bacillota_A	c__Clostridia	o__Lachnospirales	f__Lachnospiraceae	g__Blautia_A	s__Blautia_A sp900541345	yes	no	propionate
ntk_neurogranin	3322_bin15		var_biomarker ~ var_mb_by_sex	-0.190568	0.0590579	-3.22681	0.00125181	95.97	0	2559120	d__Bacteria	p__Bacillota_A	c__Clostridia	o__Lachnospirales	f__Lachnospiraceae	g__Blautia_A	s__Blautia_A sp900541345	yes	no	propionate
ntk_neurogranin	3322_bin15		var_biomarker ~ mars_age	0.0105041	0.00575525	1.82514	0.06798	95.97	0	2559120	d__Bacteria	p__Bacillota_A	c__Clostridia	o__Lachnospirales	f__Lachnospiraceae	g__Blautia_A	s__Blautia_A sp900541345	yes	no	propionate
ntk_neurogranin	3322_bin15		var_biomarker ~ apoe4	0.106523	0.0750582	1.41921	0.155838	95.97	0	2559120	d__Bacteria	p__Bacillota_A	c__Clostridia	o__Lachnospirales	f__Lachnospiraceae	g__Blautia_A	s__Blautia_A sp900541345	yes	no	propionate
ntk_neurogranin	3322_bin15		var_biomarker ~ ntk_table	0.142063	0.0733641	1.93641	0.0528175	95.97	0	2559120	d__Bacteria	p__Bacillota_A	c__Clostridia	o__Lachnospirales	f__Lachnospiraceae	g__Blautia_A	s__Blautia_A sp900541345	yes	no	propionate
ntk_neurogranin	3322_bin15		var_biomarker ~ bristol_type_1_7	-0.0377272	0.0398825	-0.945959	0.344169	95.97	0	2559120	d__Bacteria	p__Bacillota_A	c__Clostridia	o__Lachnospirales	f__Lachnospiraceae	g__Blautia_A	s__Blautia_A sp900541345	yes	no	propionate
ntk_neurogranin	3322_bin18		var_biomarker ~ var_mb	0.060861	0.0720562	0.844632	0.398316	92.75	0	3484145	d__Bacteria	p__Bacillota_A	c__Clostridia	o__Lachnospirales	f__Lachnospiraceae	g__Blautia_A	s__Blautia_A faecis	yes	no	propionate
ntk_neurogranin	3322_bin18		var_biomarker ~ sex	0.479306	0.363852	1.31731	0.187734	92.75	0	3484145	d__Bacteria	p__Bacillota_A	c__Clostridia	o__Lachnospirales	f__Lachnospiraceae	g__Blautia_A	s__Blautia_A faecis	yes	no	propionate
ntk_neurogranin	3322_bin18		var_biomarker ~ var_mb_by_sex	-0.193697	0.109798	-1.76412	0.0777116	92.75	0	3484145	d__Bacteria	p__Bacillota_A	c__Clostridia	o__Lachnospirales	f__Lachnospiraceae	g__Blautia_A	s__Blautia_A faecis	yes	no	propionate
ntk_neurogranin	3322_bin18		var_biomarker ~ mars_age	0.0097766	0.00592031	1.65137	0.0986638	92.75	0	3484145	d__Bacteria	p__Bacillota_A	c__Clostridia	o__Lachnospirales	f__Lachnospiraceae	g__Blautia_A	s__Blautia_A faecis	yes	no	propionate
ntk_neurogranin	3322_bin18		var_biomarker ~ apoe4	0.100486	0.0762905	1.31715	0.18779	92.75	0	3484145	d__Bacteria	p__Bacillota_A	c__Clostridia	o__Lachnospirales	f__Lachnospiraceae	g__Blautia_A	s__Blautia_A faecis	yes	no	propionate
ntk_neurogranin	3322_bin18		var_biomarker ~ ntk_table	0.138434	0.075776	1.82688	0.0677177	92.75	0	3484145	d__Bacteria	p__Bacillota_A	c__Clostridia	o__Lachnospirales	f__Lachnospiraceae	g__Blautia_A	s__Blautia_A faecis	yes	no	propionate
ntk_neurogranin	3322_bin18		var_biomarker ~ bristol_type_1_7	-0.0278149	0.0404009	-0.688472	0.491156	92.75	0	3484145	d__Bacteria	p__Bacillota_A	c__Clostridia	o__Lachnospirales	f__Lachnospiraceae	g__Blautia_A	s__Blautia_A faecis	yes	no	propionate
ntk_neurogranin	3322_bin44		var_biomarker ~ var_mb	-0.011715	0.0432275	-0.271009	0.786384	97.17	0	2342365	d__Bacteria	p__Bacillota	c__Bacilli	o__Erysipelotrichales	f__Coprobacillaceae	g__Faecalibacillus	s__Faecalibacillus faecis	no	no	none
ntk_neurogranin	3322_bin44		var_biomarker ~ sex	-0.107925	0.0924518	-1.16737	0.243061	97.17	0	2342365	d__Bacteria	p__Bacillota	c__Bacilli	o__Erysipelotrichales	f__Coprobacillaceae	g__Faecalibacillus	s__Faecalibacillus faecis	no	no	none
ntk_neurogranin	3322_bin44		var_biomarker ~ var_mb_by_sex	-0.0118993	0.0661765	-0.179811	0.857301	97.17	0	2342365	d__Bacteria	p__Bacillota	c__Bacilli	o__Erysipelotrichales	f__Coprobacillaceae	g__Faecalibacillus	s__Faecalibacillus faecis	no	no	none
ntk_neurogranin	3322_bin44		var_biomarker ~ mars_age	0.0117614	0.00565285	2.08061	0.0374699	97.17	0	2342365	d__Bacteria	p__Bacillota	c__Bacilli	o__Erysipelotrichales	f__Coprobacillaceae	g__Faecalibacillus	s__Faecalibacillus faecis	no	no	none
ntk_neurogranin	3322_bin44		var_biomarker ~ apoe4	0.0859922	0.0775716	1.10855	0.267623	97.17	0	2342365	d__Bacteria	p__Bacillota	c__Bacilli	o__Erysipelotrichales	f__Coprobacillaceae	g__Faecalibacillus	s__Faecalibacillus faecis	no	no	none
ntk_neurogranin	3322_bin44		var_biomarker ~ ntk_table	0.147223	0.0795563	1.85055	0.0642336	97.17	0	2342365	d__Bacteria	p__Bacillota	c__Bacilli	o__Erysipelotrichales	f__Coprobacillaceae	g__Faecalibacillus	s__Faecalibacillus faecis	no	no	none
ntk_neurogranin	3322_bin44		var_biomarker ~ bristol_type_1_7	-0.0299611	0.0416746	-0.718928	0.472185	97.17	0	2342365	d__Bacteria	p__Bacillota	c__Bacilli	o__Erysipelotrichales	f__Coprobacillaceae	g__Faecalibacillus	s__Faecalibacillus faecis	no	no	none
ntk_neurogranin	3322_bin53		var_biomarker ~ var_mb	0.0132904	0.0341682	0.388969	0.697299	90.89	0.27	1668800	d__Bacteria	p__Actinomycetota	c__Coriobacteriia	o__Coriobacteriales	f__Coriobacteriaceae	g__Collinsella	s__Collinsella intestinalis	no	no	none
ntk_neurogranin	3322_bin53		var_biomarker ~ sex	-0.0827585	0.130539	-0.633973	0.526099	90.89	0.27	1668800	d__Bacteria	p__Actinomycetota	c__Coriobacteriia	o__Coriobacteriales	f__Coriobacteriaceae	g__Collinsella	s__Collinsella intestinalis	no	no	none
ntk_neurogranin	3322_bin53		var_biomarker ~ var_mb_by_sex	0.0332612	0.108127	0.307614	0.758376	90.89	0.27	1668800	d__Bacteria	p__Actinomycetota	c__Coriobacteriia	o__Coriobacteriales	f__Coriobacteriaceae	g__Collinsella	s__Collinsella intestinalis	no	no	none
ntk_neurogranin	3322_bin53		var_biomarker ~ mars_age	0.0114071	0.00573093	1.99044	0.0465422	90.89	0.27	1668800	d__Bacteria	p__Actinomycetota	c__Coriobacteriia	o__Coriobacteriales	f__Coriobacteriaceae	g__Collinsella	s__Collinsella intestinalis	no	no	none
ntk_neurogranin	3322_bin53		var_biomarker ~ apoe4	0.0885968	0.0770284	1.15018	0.250068	90.89	0.27	1668800	d__Bacteria	p__Actinomycetota	c__Coriobacteriia	o__Coriobacteriales	f__Coriobacteriaceae	g__Collinsella	s__Collinsella intestinalis	no	no	none
ntk_neurogranin	3322_bin53		var_biomarker ~ ntk_table	0.146501	0.0793868	1.84541	0.0649775	90.89	0.27	1668800	d__Bacteria	p__Actinomycetota	c__Coriobacteriia	o__Coriobacteriales	f__Coriobacteriaceae	g__Collinsella	s__Collinsella intestinalis	no	no	none
ntk_neurogranin	3322_bin53		var_biomarker ~ bristol_type_1_7	-0.0311216	0.0403548	-0.771201	0.440588	90.89	0.27	1668800	d__Bacteria	p__Actinomycetota	c__Coriobacteriia	o__Coriobacteriales	f__Coriobacteriaceae	g__Collinsella	s__Collinsella intestinalis	no	no	none
ntk_neurogranin	3328_bin20		var_biomarker ~ var_mb	0.0363066	0.0366105	0.9917	0.321344	97.35	0.68	2121468	d__Bacteria	p__Bacillota_A	c__Clostridia	o__Oscillospirales	f__Ruminococcaceae	g__Faecalibacterium	s__Faecalibacterium duncaniae	no	yes	butyrate
ntk_neurogranin	3328_bin20		var_biomarker ~ sex	-0.13242	0.0761837	-1.73817	0.0821815	97.35	0.68	2121468	d__Bacteria	p__Bacillota_A	c__Clostridia	o__Oscillospirales	f__Ruminococcaceae	g__Faecalibacterium	s__Faecalibacterium duncaniae	no	yes	butyrate
ntk_neurogranin	3328_bin20		var_biomarker ~ var_mb_by_sex	-0.0230199	0.0620775	-0.370825	0.710768	97.35	0.68	2121468	d__Bacteria	p__Bacillota_A	c__Clostridia	o__Oscillospirales	f__Ruminococcaceae	g__Faecalibacterium	s__Faecalibacterium duncaniae	no	yes	butyrate
ntk_neurogranin	3328_bin20		var_biomarker ~ mars_age	0.0117742	0.0057024	2.06478	0.0389439	97.35	0.68	2121468	d__Bacteria	p__Bacillota_A	c__Clostridia	o__Oscillospirales	f__Ruminococcaceae	g__Faecalibacterium	s__Faecalibacterium duncaniae	no	yes	butyrate
ntk_neurogranin	3328_bin20		var_biomarker ~ apoe4	0.08666	0.0782914	1.10689	0.268342	97.35	0.68	2121468	d__Bacteria	p__Bacillota_A	c__Clostridia	o__Oscillospirales	f__Ruminococcaceae	g__Faecalibacterium	s__Faecalibacterium duncaniae	no	yes	butyrate
ntk_neurogranin	3328_bin20		var_biomarker ~ ntk_table	0.131462	0.0843429	1.55866	0.119078	97.35	0.68	2121468	d__Bacteria	p__Bacillota_A	c__Clostridia	o__Oscillospirales	f__Ruminococcaceae	g__Faecalibacterium	s__Faecalibacterium duncaniae	no	yes	butyrate
ntk_neurogranin	3328_bin20		var_biomarker ~ bristol_type_1_7	-0.0367401	0.0399874	-0.918792	0.358204	97.35	0.68	2121468	d__Bacteria	p__Bacillota_A	c__Clostridia	o__Oscillospirales	f__Ruminococcaceae	g__Faecalibacterium	s__Faecalibacterium duncaniae	no	yes	butyrate
ntk_neurogranin	3328_bin36		var_biomarker ~ var_mb	-0.0143664	0.0168298	-0.853627	0.393312	98.63	0	2462621	d__Bacteria	p__Bacillota_A	c__Clostridia	o__Oscillospirales	f__Ruminococcaceae	g__Ruminococcus_D	s__Ruminococcus_D bicirculans	no	no	none
ntk_neurogranin	3328_bin36		var_biomarker ~ sex	-0.0955244	0.0880306	-1.08513	0.277865	98.63	0	2462621	d__Bacteria	p__Bacillota_A	c__Clostridia	o__Oscillospirales	f__Ruminococcaceae	g__Ruminococcus_D	s__Ruminococcus_D bicirculans	no	no	none
ntk_neurogranin	3328_bin36		var_biomarker ~ var_mb_by_sex	0.0174929	0.0272516	0.641906	0.520934	98.63	0	2462621	d__Bacteria	p__Bacillota_A	c__Clostridia	o__Oscillospirales	f__Ruminococcaceae	g__Ruminococcus_D	s__Ruminococcus_D bicirculans	no	no	none
ntk_neurogranin	3328_bin36		var_biomarker ~ mars_age	0.0116373	0.00568574	2.04676	0.0406817	98.63	0	2462621	d__Bacteria	p__Bacillota_A	c__Clostridia	o__Oscillospirales	f__Ruminococcaceae	g__Ruminococcus_D	s__Ruminococcus_D bicirculans	no	no	none
ntk_neurogranin	3328_bin36		var_biomarker ~ apoe4	0.0963765	0.0770142	1.25141	0.210784	98.63	0	2462621	d__Bacteria	p__Bacillota_A	c__Clostridia	o__Oscillospirales	f__Ruminococcaceae	g__Ruminococcus_D	s__Ruminococcus_D bicirculans	no	no	none
ntk_neurogranin	3328_bin36		var_biomarker ~ ntk_table	0.142527	0.0783895	1.81819	0.0690355	98.63	0	2462621	d__Bacteria	p__Bacillota_A	c__Clostridia	o__Oscillospirales	f__Ruminococcaceae	g__Ruminococcus_D	s__Ruminococcus_D bicirculans	no	no	none
ntk_neurogranin	3328_bin36		var_biomarker ~ bristol_type_1_7	-0.0316762	0.0409815	-0.772939	0.439559	98.63	0	2462621	d__Bacteria	p__Bacillota_A	c__Clostridia	o__Oscillospirales	f__Ruminococcaceae	g__Ruminococcus_D	s__Ruminococcus_D bicirculans	no	no	none
ntk_neurogranin	3328_bin64		var_biomarker ~ var_mb	0.0646686	0.048294	1.33906	0.180552	97	0.68	2502156	d__Bacteria	p__Bacillota_A	c__Clostridia	o__Oscillospirales	f__Ruminococcaceae	g__Faecalibacterium	s__Faecalibacterium prausnitzii	no	yes	butyrate
ntk_neurogranin	3328_bin64		var_biomarker ~ sex	0.000428238	0.164354	0.00260558	0.997921	97	0.68	2502156	d__Bacteria	p__Bacillota_A	c__Clostridia	o__Oscillospirales	f__Ruminococcaceae	g__Faecalibacterium	s__Faecalibacterium prausnitzii	no	yes	butyrate
ntk_neurogranin	3328_bin64		var_biomarker ~ var_mb_by_sex	-0.0623163	0.0730886	-0.852613	0.393874	97	0.68	2502156	d__Bacteria	p__Bacillota_A	c__Clostridia	o__Oscillospirales	f__Ruminococcaceae	g__Faecalibacterium	s__Faecalibacterium prausnitzii	no	yes	butyrate
ntk_neurogranin	3328_bin64		var_biomarker ~ mars_age	0.0107886	0.00592097	1.8221	0.0684397	97	0.68	2502156	d__Bacteria	p__Bacillota_A	c__Clostridia	o__Oscillospirales	f__Ruminococcaceae	g__Faecalibacterium	s__Faecalibacterium prausnitzii	no	yes	butyrate
ntk_neurogranin	3328_bin64		var_biomarker ~ apoe4	0.0660716	0.0801389	0.824464	0.409676	97	0.68	2502156	d__Bacteria	p__Bacillota_A	c__Clostridia	o__Oscillospirales	f__Ruminococcaceae	g__Faecalibacterium	s__Faecalibacterium prausnitzii	no	yes	butyrate
ntk_neurogranin	3328_bin64		var_biomarker ~ ntk_table	0.150851	0.0792496	1.9035	0.0569757	97	0.68	2502156	d__Bacteria	p__Bacillota_A	c__Clostridia	o__Oscillospirales	f__Ruminococcaceae	g__Faecalibacterium	s__Faecalibacterium prausnitzii	no	yes	butyrate
ntk_neurogranin	3328_bin64		var_biomarker ~ bristol_type_1_7	-0.0408937	0.0410645	-0.995842	0.319327	97	0.68	2502156	d__Bacteria	p__Bacillota_A	c__Clostridia	o__Oscillospirales	f__Ruminococcaceae	g__Faecalibacterium	s__Faecalibacterium prausnitzii	no	yes	butyrate
ntk_neurogranin	3328_bin87		var_biomarker ~ var_mb	0.00665715	0.0382915	0.173855	0.86198	95.74	1.5	1802595	d__Bacteria	p__Bacillota	c__Bacilli	o__Lactobacillales	f__Streptococcaceae	g__Streptococcus	s__Streptococcus mutans	no	no	none
ntk_neurogranin	3328_bin87		var_biomarker ~ sex	-0.099997	0.0804365	-1.24318	0.213802	95.74	1.5	1802595	d__Bacteria	p__Bacillota	c__Bacilli	o__Lactobacillales	f__Streptococcaceae	g__Streptococcus	s__Streptococcus mutans	no	no	none
ntk_neurogranin	3328_bin87		var_biomarker ~ var_mb_by_sex	0.0528991	0.0588442	0.89897	0.368669	95.74	1.5	1802595	d__Bacteria	p__Bacillota	c__Bacilli	o__Lactobacillales	f__Streptococcaceae	g__Streptococcus	s__Streptococcus mutans	no	no	none
ntk_neurogranin	3328_bin87		var_biomarker ~ mars_age	0.0114417	0.00567425	2.01643	0.0437553	95.74	1.5	1802595	d__Bacteria	p__Bacillota	c__Bacilli	o__Lactobacillales	f__Streptococcaceae	g__Streptococcus	s__Streptococcus mutans	no	no	none
ntk_neurogranin	3328_bin87		var_biomarker ~ apoe4	0.0708499	0.0803358	0.881923	0.377819	95.74	1.5	1802595	d__Bacteria	p__Bacillota	c__Bacilli	o__Lactobacillales	f__Streptococcaceae	g__Streptococcus	s__Streptococcus mutans	no	no	none
ntk_neurogranin	3328_bin87		var_biomarker ~ ntk_table	0.124531	0.0782946	1.59054	0.111712	95.74	1.5	1802595	d__Bacteria	p__Bacillota	c__Bacilli	o__Lactobacillales	f__Streptococcaceae	g__Streptococcus	s__Streptococcus mutans	no	no	none
ntk_neurogranin	3328_bin87		var_biomarker ~ bristol_type_1_7	-0.0334812	0.0405083	-0.826527	0.408505	95.74	1.5	1802595	d__Bacteria	p__Bacillota	c__Bacilli	o__Lactobacillales	f__Streptococcaceae	g__Streptococcus	s__Streptococcus mutans	no	no	none
ntk_neurogranin	3330_bin37		var_biomarker ~ var_mb	0.0382286	0.0453994	0.84205	0.39976	98.39	3.23	1794161	d__Bacteria	p__Actinomycetota	c__Coriobacteriia	o__Coriobacteriales	f__QAMH01	g__QAMH01	s__QAMH01 sp900544245	no	no	none
ntk_neurogranin	3330_bin37		var_biomarker ~ sex	-0.0914658	0.0970145	-0.942806	0.34578	98.39	3.23	1794161	d__Bacteria	p__Actinomycetota	c__Coriobacteriia	o__Coriobacteriales	f__QAMH01	g__QAMH01	s__QAMH01 sp900544245	no	no	none
ntk_neurogranin	3330_bin37		var_biomarker ~ var_mb_by_sex	0.0520142	0.0775055	0.671103	0.502155	98.39	3.23	1794161	d__Bacteria	p__Actinomycetota	c__Coriobacteriia	o__Coriobacteriales	f__QAMH01	g__QAMH01	s__QAMH01 sp900544245	no	no	none
ntk_neurogranin	3330_bin37		var_biomarker ~ mars_age	0.0121877	0.00562493	2.16672	0.030256	98.39	3.23	1794161	d__Bacteria	p__Actinomycetota	c__Coriobacteriia	o__Coriobacteriales	f__QAMH01	g__QAMH01	s__QAMH01 sp900544245	no	no	none
ntk_neurogranin	3330_bin37		var_biomarker ~ apoe4	0.0783747	0.077529	1.01091	0.31206	98.39	3.23	1794161	d__Bacteria	p__Actinomycetota	c__Coriobacteriia	o__Coriobacteriales	f__QAMH01	g__QAMH01	s__QAMH01 sp900544245	no	no	none
ntk_neurogranin	3330_bin37		var_biomarker ~ ntk_table	0.143113	0.0809743	1.76739	0.0771628	98.39	3.23	1794161	d__Bacteria	p__Actinomycetota	c__Coriobacteriia	o__Coriobacteriales	f__QAMH01	g__QAMH01	s__QAMH01 sp900544245	no	no	none
ntk_neurogranin	3330_bin37		var_biomarker ~ bristol_type_1_7	-0.0210967	0.0381708	-0.552691	0.580475	98.39	3.23	1794161	d__Bacteria	p__Actinomycetota	c__Coriobacteriia	o__Coriobacteriales	f__QAMH01	g__QAMH01	s__QAMH01 sp900544245	no	no	none
ntk_neurogranin	3330_bin52		var_biomarker ~ var_mb	0.00437529	0.0461327	0.0948413	0.924441	96.06	0	2395988	d__Bacteria	p__Bacillota_A	c__Clostridia	o__Oscillospirales	f__Ruminococcaceae	g__Gemmiger	s__Gemmiger sp900540595	no	no	none
ntk_neurogranin	3330_bin52		var_biomarker ~ sex	-0.101782	0.0895619	-1.13644	0.255772	96.06	0	2395988	d__Bacteria	p__Bacillota_A	c__Clostridia	o__Oscillospirales	f__Ruminococcaceae	g__Gemmiger	s__Gemmiger sp900540595	no	no	none
ntk_neurogranin	3330_bin52		var_biomarker ~ var_mb_by_sex	-0.0241495	0.0645301	-0.374236	0.708229	96.06	0	2395988	d__Bacteria	p__Bacillota_A	c__Clostridia	o__Oscillospirales	f__Ruminococcaceae	g__Gemmiger	s__Gemmiger sp900540595	no	no	none
ntk_neurogranin	3330_bin52		var_biomarker ~ mars_age	0.011328	0.00580294	1.95211	0.0509249	96.06	0	2395988	d__Bacteria	p__Bacillota_A	c__Clostridia	o__Oscillospirales	f__Ruminococcaceae	g__Gemmiger	s__Gemmiger sp900540595	no	no	none
ntk_neurogranin	3330_bin52		var_biomarker ~ apoe4	0.0880262	0.0772834	1.139	0.254701	96.06	0	2395988	d__Bacteria	p__Bacillota_A	c__Clostridia	o__Oscillospirales	f__Ruminococcaceae	g__Gemmiger	s__Gemmiger sp900540595	no	no	none
ntk_neurogranin	3330_bin52		var_biomarker ~ ntk_table	0.139334	0.0784938	1.7751	0.0758814	96.06	0	2395988	d__Bacteria	p__Bacillota_A	c__Clostridia	o__Oscillospirales	f__Ruminococcaceae	g__Gemmiger	s__Gemmiger sp900540595	no	no	none
ntk_neurogranin	3330_bin52		var_biomarker ~ bristol_type_1_7	-0.0303865	0.0406959	-0.746673	0.455261	96.06	0	2395988	d__Bacteria	p__Bacillota_A	c__Clostridia	o__Oscillospirales	f__Ruminococcaceae	g__Gemmiger	s__Gemmiger sp900540595	no	no	none
ntk_neurogranin	3330_bin66		var_biomarker ~ var_mb	-0.00979539	0.0678133	-0.144446	0.885148	95.01	0.5	4009191	d__Bacteria	p__Bacteroidota	c__Bacteroidia	o__Bacteroidales	f__Bacteroidaceae	g__Paraprevotella	s__Paraprevotella clara	yes	no	propionate
ntk_neurogranin	3330_bin66		var_biomarker ~ sex	-0.0861803	0.270005	-0.319181	0.74959	95.01	0.5	4009191	d__Bacteria	p__Bacteroidota	c__Bacteroidia	o__Bacteroidales	f__Bacteroidaceae	g__Paraprevotella	s__Paraprevotella clara	yes	no	propionate
ntk_neurogranin	3330_bin66		var_biomarker ~ var_mb_by_sex	-0.0129294	0.0944924	-0.13683	0.891165	95.01	0.5	4009191	d__Bacteria	p__Bacteroidota	c__Bacteroidia	o__Bacteroidales	f__Bacteroidaceae	g__Paraprevotella	s__Paraprevotella clara	yes	no	propionate
ntk_neurogranin	3330_bin66		var_biomarker ~ mars_age	0.0115535	0.00567516	2.0358	0.0417701	95.01	0.5	4009191	d__Bacteria	p__Bacteroidota	c__Bacteroidia	o__Bacteroidales	f__Bacteroidaceae	g__Paraprevotella	s__Paraprevotella clara	yes	no	propionate
ntk_neurogranin	3330_bin66		var_biomarker ~ apoe4	0.0912962	0.0777448	1.17431	0.240272	95.01	0.5	4009191	d__Bacteria	p__Bacteroidota	c__Bacteroidia	o__Bacteroidales	f__Bacteroidaceae	g__Paraprevotella	s__Paraprevotella clara	yes	no	propionate
ntk_neurogranin	3330_bin66		var_biomarker ~ ntk_table	0.141754	0.0788637	1.79746	0.0722631	95.01	0.5	4009191	d__Bacteria	p__Bacteroidota	c__Bacteroidia	o__Bacteroidales	f__Bacteroidaceae	g__Paraprevotella	s__Paraprevotella clara	yes	no	propionate
ntk_neurogranin	3330_bin66		var_biomarker ~ bristol_type_1_7	-0.0296087	0.0406607	-0.728189	0.466498	95.01	0.5	4009191	d__Bacteria	p__Bacteroidota	c__Bacteroidia	o__Bacteroidales	f__Bacteroidaceae	g__Paraprevotella	s__Paraprevotella clara	yes	no	propionate
ntk_neurogranin	3335_bin39		var_biomarker ~ var_mb	0.000472451	0.0273252	0.0172899	0.986205	97.25	0.06	1995005	d__Bacteria	p__Bacillota	c__Bacilli	o__Lactobacillales	f__Streptococcaceae	g__Streptococcus	s__	no	no	none
ntk_neurogranin	3335_bin39		var_biomarker ~ sex	-0.113165	0.0759925	-1.48915	0.136447	97.25	0.06	1995005	d__Bacteria	p__Bacillota	c__Bacilli	o__Lactobacillales	f__Streptococcaceae	g__Streptococcus	s__	no	no	none
ntk_neurogranin	3335_bin39		var_biomarker ~ var_mb_by_sex	-0.0538434	0.0494015	-1.08992	0.27575	97.25	0.06	1995005	d__Bacteria	p__Bacillota	c__Bacilli	o__Lactobacillales	f__Streptococcaceae	g__Streptococcus	s__	no	no	none
ntk_neurogranin	3335_bin39		var_biomarker ~ mars_age	0.0106638	0.00584113	1.82565	0.0679034	97.25	0.06	1995005	d__Bacteria	p__Bacillota	c__Bacilli	o__Lactobacillales	f__Streptococcaceae	g__Streptococcus	s__	no	no	none
ntk_neurogranin	3335_bin39		var_biomarker ~ apoe4	0.105994	0.0800462	1.32417	0.185448	97.25	0.06	1995005	d__Bacteria	p__Bacillota	c__Bacilli	o__Lactobacillales	f__Streptococcaceae	g__Streptococcus	s__	no	no	none
ntk_neurogranin	3335_bin39		var_biomarker ~ ntk_table	0.145961	0.0779932	1.87146	0.0612813	97.25	0.06	1995005	d__Bacteria	p__Bacillota	c__Bacilli	o__Lactobacillales	f__Streptococcaceae	g__Streptococcus	s__	no	no	none
ntk_neurogranin	3335_bin39		var_biomarker ~ bristol_type_1_7	-0.029344	0.0401084	-0.731619	0.464401	97.25	0.06	1995005	d__Bacteria	p__Bacillota	c__Bacilli	o__Lactobacillales	f__Streptococcaceae	g__Streptococcus	s__	no	no	none
ntk_neurogranin	3335_bin49		var_biomarker ~ var_mb	0.0118532	0.0420209	0.28208	0.777882	96.94	0	2002834	d__Bacteria	p__Bacillota_A	c__Clostridia	o__Oscillospirales	f__Acutalibacteraceae	g__CAG-177	s__CAG-177 sp003514385	no	no	none
ntk_neurogranin	3335_bin49		var_biomarker ~ sex	-0.0506102	0.136578	-0.370559	0.710966	96.94	0	2002834	d__Bacteria	p__Bacillota_A	c__Clostridia	o__Oscillospirales	f__Acutalibacteraceae	g__CAG-177	s__CAG-177 sp003514385	no	no	none
ntk_neurogranin	3335_bin49		var_biomarker ~ var_mb_by_sex	0.0306646	0.0502089	0.610742	0.54137	96.94	0	2002834	d__Bacteria	p__Bacillota_A	c__Clostridia	o__Oscillospirales	f__Acutalibacteraceae	g__CAG-177	s__CAG-177 sp003514385	no	no	none
ntk_neurogranin	3335_bin49		var_biomarker ~ mars_age	0.0107542	0.00566211	1.89933	0.0575209	96.94	0	2002834	d__Bacteria	p__Bacillota_A	c__Clostridia	o__Oscillospirales	f__Acutalibacteraceae	g__CAG-177	s__CAG-177 sp003514385	no	no	none
ntk_neurogranin	3335_bin49		var_biomarker ~ apoe4	0.082082	0.0769071	1.06729	0.285842	96.94	0	2002834	d__Bacteria	p__Bacillota_A	c__Clostridia	o__Oscillospirales	f__Acutalibacteraceae	g__CAG-177	s__CAG-177 sp003514385	no	no	none
ntk_neurogranin	3335_bin49		var_biomarker ~ ntk_table	0.150044	0.0807533	1.85805	0.0631622	96.94	0	2002834	d__Bacteria	p__Bacillota_A	c__Clostridia	o__Oscillospirales	f__Acutalibacteraceae	g__CAG-177	s__CAG-177 sp003514385	no	no	none
ntk_neurogranin	3335_bin49		var_biomarker ~ bristol_type_1_7	-0.0283341	0.0412319	-0.687188	0.491964	96.94	0	2002834	d__Bacteria	p__Bacillota_A	c__Clostridia	o__Oscillospirales	f__Acutalibacteraceae	g__CAG-177	s__CAG-177 sp003514385	no	no	none
ntk_neurogranin	3335_bin60		var_biomarker ~ var_mb	-0.035831	0.0206066	-1.73881	0.0820683	95.56	0.81	1928199	d__Bacteria	p__Actinomycetota	c__Coriobacteriia	o__Coriobacteriales	f__Coriobacteriaceae	g__Collinsella	s__Collinsella sp900541235	no	no	none
ntk_neurogranin	3335_bin60		var_biomarker ~ sex	-0.0846751	0.0804166	-1.05296	0.292361	95.56	0.81	1928199	d__Bacteria	p__Actinomycetota	c__Coriobacteriia	o__Coriobacteriales	f__Coriobacteriaceae	g__Collinsella	s__Collinsella sp900541235	no	no	none
ntk_neurogranin	3335_bin60		var_biomarker ~ var_mb_by_sex	0.0030884	0.0329833	0.0936354	0.925399	95.56	0.81	1928199	d__Bacteria	p__Actinomycetota	c__Coriobacteriia	o__Coriobacteriales	f__Coriobacteriaceae	g__Collinsella	s__Collinsella sp900541235	no	no	none
ntk_neurogranin	3335_bin60		var_biomarker ~ mars_age	0.0117368	0.00587158	1.99892	0.0456165	95.56	0.81	1928199	d__Bacteria	p__Actinomycetota	c__Coriobacteriia	o__Coriobacteriales	f__Coriobacteriaceae	g__Collinsella	s__Collinsella sp900541235	no	no	none
ntk_neurogranin	3335_bin60		var_biomarker ~ apoe4	0.091629	0.0750792	1.22043	0.222302	95.56	0.81	1928199	d__Bacteria	p__Actinomycetota	c__Coriobacteriia	o__Coriobacteriales	f__Coriobacteriaceae	g__Collinsella	s__Collinsella sp900541235	no	no	none
ntk_neurogranin	3335_bin60		var_biomarker ~ ntk_table	0.150337	0.07612	1.97501	0.0482675	95.56	0.81	1928199	d__Bacteria	p__Actinomycetota	c__Coriobacteriia	o__Coriobacteriales	f__Coriobacteriaceae	g__Collinsella	s__Collinsella sp900541235	no	no	none
ntk_neurogranin	3335_bin60		var_biomarker ~ bristol_type_1_7	-0.037524	0.0404227	-0.928289	0.353258	95.56	0.81	1928199	d__Bacteria	p__Actinomycetota	c__Coriobacteriia	o__Coriobacteriales	f__Coriobacteriaceae	g__Collinsella	s__Collinsella sp900541235	no	no	none
ntk_neurogranin	3336_bin15		var_biomarker ~ var_mb	-0.0396576	0.0350634	-1.13102	0.258045	100	0.81	1982796	d__Bacteria	p__Actinomycetota	c__Coriobacteriia	o__Coriobacteriales	f__Coriobacteriaceae	g__Collinsella	s__Collinsella aerofaciens_J	no	no	none
ntk_neurogranin	3336_bin15		var_biomarker ~ sex	-0.146344	0.0886881	-1.6501	0.0989235	100	0.81	1982796	d__Bacteria	p__Actinomycetota	c__Coriobacteriia	o__Coriobacteriales	f__Coriobacteriaceae	g__Collinsella	s__Collinsella aerofaciens_J	no	no	none
ntk_neurogranin	3336_bin15		var_biomarker ~ var_mb_by_sex	-0.0327189	0.0484295	-0.675599	0.499295	100	0.81	1982796	d__Bacteria	p__Actinomycetota	c__Coriobacteriia	o__Coriobacteriales	f__Coriobacteriaceae	g__Collinsella	s__Collinsella aerofaciens_J	no	no	none
ntk_neurogranin	3336_bin15		var_biomarker ~ mars_age	0.0115601	0.00578667	1.99772	0.0457474	100	0.81	1982796	d__Bacteria	p__Actinomycetota	c__Coriobacteriia	o__Coriobacteriales	f__Coriobacteriaceae	g__Collinsella	s__Collinsella aerofaciens_J	no	no	none
ntk_neurogranin	3336_bin15		var_biomarker ~ apoe4	0.0965096	0.0761604	1.26719	0.205088	100	0.81	1982796	d__Bacteria	p__Actinomycetota	c__Coriobacteriia	o__Coriobacteriales	f__Coriobacteriaceae	g__Collinsella	s__Collinsella aerofaciens_J	no	no	none
ntk_neurogranin	3336_bin15		var_biomarker ~ ntk_table	0.145926	0.0768871	1.89792	0.0577065	100	0.81	1982796	d__Bacteria	p__Actinomycetota	c__Coriobacteriia	o__Coriobacteriales	f__Coriobacteriaceae	g__Collinsella	s__Collinsella aerofaciens_J	no	no	none
ntk_neurogranin	3336_bin15		var_biomarker ~ bristol_type_1_7	-0.0355728	0.040608	-0.876005	0.381028	100	0.81	1982796	d__Bacteria	p__Actinomycetota	c__Coriobacteriia	o__Coriobacteriales	f__Coriobacteriaceae	g__Collinsella	s__Collinsella aerofaciens_J	no	no	none
ntk_neurogranin	3336_bin35		var_biomarker ~ var_mb	0.0701473	0.0532047	1.31844	0.187356	91.78	0	2577712	d__Bacteria	p__Bacillota_A	c__Clostridia	o__Lachnospirales	f__Lachnospiraceae	g__Eubacterium_F	s__Eubacterium_F sp900539115	no	yes	butyrate
ntk_neurogranin	3336_bin35		var_biomarker ~ sex	-0.161594	0.0673875	-2.39798	0.0164859	91.78	0	2577712	d__Bacteria	p__Bacillota_A	c__Clostridia	o__Lachnospirales	f__Lachnospiraceae	g__Eubacterium_F	s__Eubacterium_F sp900539115	no	yes	butyrate
ntk_neurogranin	3336_bin35		var_biomarker ~ var_mb_by_sex	0.153451	0.104754	1.46488	0.142954	91.78	0	2577712	d__Bacteria	p__Bacillota_A	c__Clostridia	o__Lachnospirales	f__Lachnospiraceae	g__Eubacterium_F	s__Eubacterium_F sp900539115	no	yes	butyrate
ntk_neurogranin	3336_bin35		var_biomarker ~ mars_age	0.011553	0.00545171	2.11915	0.0340782	91.78	0	2577712	d__Bacteria	p__Bacillota_A	c__Clostridia	o__Lachnospirales	f__Lachnospiraceae	g__Eubacterium_F	s__Eubacterium_F sp900539115	no	yes	butyrate
ntk_neurogranin	3336_bin35		var_biomarker ~ apoe4	0.0917285	0.0817151	1.12254	0.261633	91.78	0	2577712	d__Bacteria	p__Bacillota_A	c__Clostridia	o__Lachnospirales	f__Lachnospiraceae	g__Eubacterium_F	s__Eubacterium_F sp900539115	no	yes	butyrate
ntk_neurogranin	3336_bin35		var_biomarker ~ ntk_table	0.143917	0.0702757	2.0479	0.0405701	91.78	0	2577712	d__Bacteria	p__Bacillota_A	c__Clostridia	o__Lachnospirales	f__Lachnospiraceae	g__Eubacterium_F	s__Eubacterium_F sp900539115	no	yes	butyrate
ntk_neurogranin	3336_bin35		var_biomarker ~ bristol_type_1_7	-0.0431486	0.039106	-1.10338	0.269864	91.78	0	2577712	d__Bacteria	p__Bacillota_A	c__Clostridia	o__Lachnospirales	f__Lachnospiraceae	g__Eubacterium_F	s__Eubacterium_F sp900539115	no	yes	butyrate
ntk_neurogranin	3336_bin48		var_biomarker ~ var_mb	-0.0106558	0.0351079	-0.303515	0.761498	94.94	0	2656070	d__Bacteria	p__Bacillota_A	c__Clostridia	o__Lachnospirales	f__Lachnospiraceae	g__Oliverpabstia	s__Oliverpabstia intestinalis	no	no	none
ntk_neurogranin	3336_bin48		var_biomarker ~ sex	-0.0791093	0.189761	-0.41689	0.676759	94.94	0	2656070	d__Bacteria	p__Bacillota_A	c__Clostridia	o__Lachnospirales	f__Lachnospiraceae	g__Oliverpabstia	s__Oliverpabstia intestinalis	no	no	none
ntk_neurogranin	3336_bin48		var_biomarker ~ var_mb_by_sex	-0.0114883	0.0565056	-0.203312	0.838891	94.94	0	2656070	d__Bacteria	p__Bacillota_A	c__Clostridia	o__Lachnospirales	f__Lachnospiraceae	g__Oliverpabstia	s__Oliverpabstia intestinalis	no	no	none
ntk_neurogranin	3336_bin48		var_biomarker ~ mars_age	0.0113488	0.0056811	1.99765	0.045755	94.94	0	2656070	d__Bacteria	p__Bacillota_A	c__Clostridia	o__Lachnospirales	f__Lachnospiraceae	g__Oliverpabstia	s__Oliverpabstia intestinalis	no	no	none
ntk_neurogranin	3336_bin48		var_biomarker ~ apoe4	0.0931466	0.079017	1.17882	0.238471	94.94	0	2656070	d__Bacteria	p__Bacillota_A	c__Clostridia	o__Lachnospirales	f__Lachnospiraceae	g__Oliverpabstia	s__Oliverpabstia intestinalis	no	no	none
ntk_neurogranin	3336_bin48		var_biomarker ~ ntk_table	0.151195	0.0814098	1.85721	0.0632807	94.94	0	2656070	d__Bacteria	p__Bacillota_A	c__Clostridia	o__Lachnospirales	f__Lachnospiraceae	g__Oliverpabstia	s__Oliverpabstia intestinalis	no	no	none
ntk_neurogranin	3336_bin48		var_biomarker ~ bristol_type_1_7	-0.0320508	0.0403684	-0.793958	0.42722	94.94	0	2656070	d__Bacteria	p__Bacillota_A	c__Clostridia	o__Lachnospirales	f__Lachnospiraceae	g__Oliverpabstia	s__Oliverpabstia intestinalis	no	no	none
ntk_neurogranin	3336_bin53		var_biomarker ~ var_mb	0.00467413	0.0570823	0.0818841	0.934739	91.95	0.67	1976156	d__Bacteria	p__Bacillota_A	c__Clostridia	o__Oscillospirales	f__Oscillospiraceae	g__CAG-103	s__CAG-103 sp900543625	no	no	none
ntk_neurogranin	3336_bin53		var_biomarker ~ sex	0.00854152	0.174176	0.0490395	0.960888	91.95	0.67	1976156	d__Bacteria	p__Bacillota_A	c__Clostridia	o__Oscillospirales	f__Oscillospiraceae	g__CAG-103	s__CAG-103 sp900543625	no	no	none
ntk_neurogranin	3336_bin53		var_biomarker ~ var_mb_by_sex	0.0643239	0.074447	0.864023	0.387575	91.95	0.67	1976156	d__Bacteria	p__Bacillota_A	c__Clostridia	o__Oscillospirales	f__Oscillospiraceae	g__CAG-103	s__CAG-103 sp900543625	no	no	none
ntk_neurogranin	3336_bin53		var_biomarker ~ mars_age	0.0114524	0.00565572	2.02493	0.0428748	91.95	0.67	1976156	d__Bacteria	p__Bacillota_A	c__Clostridia	o__Oscillospirales	f__Oscillospiraceae	g__CAG-103	s__CAG-103 sp900543625	no	no	none
ntk_neurogranin	3336_bin53		var_biomarker ~ apoe4	0.0827215	0.0762379	1.08504	0.277902	91.95	0.67	1976156	d__Bacteria	p__Bacillota_A	c__Clostridia	o__Oscillospirales	f__Oscillospiraceae	g__CAG-103	s__CAG-103 sp900543625	no	no	none
ntk_neurogranin	3336_bin53		var_biomarker ~ ntk_table	0.137214	0.0781024	1.75685	0.0789437	91.95	0.67	1976156	d__Bacteria	p__Bacillota_A	c__Clostridia	o__Oscillospirales	f__Oscillospiraceae	g__CAG-103	s__CAG-103 sp900543625	no	no	none
ntk_neurogranin	3336_bin53		var_biomarker ~ bristol_type_1_7	-0.0309106	0.0401253	-0.770352	0.441091	91.95	0.67	1976156	d__Bacteria	p__Bacillota_A	c__Clostridia	o__Oscillospirales	f__Oscillospiraceae	g__CAG-103	s__CAG-103 sp900543625	no	no	none
ntk_neurogranin	3340_bin39		var_biomarker ~ var_mb	-0.0175614	0.0211677	-0.829632	0.406747	99.19	0.81	2103771	d__Bacteria	p__Actinomycetota	c__Coriobacteriia	o__Coriobacteriales	f__Coriobacteriaceae	g__Collinsella	s__Collinsella aerofaciens_G	no	no	none
ntk_neurogranin	3340_bin39		var_biomarker ~ sex	-0.1097	0.0790428	-1.38785	0.165182	99.19	0.81	2103771	d__Bacteria	p__Actinomycetota	c__Coriobacteriia	o__Coriobacteriales	f__Coriobacteriaceae	g__Collinsella	s__Collinsella aerofaciens_G	no	no	none
ntk_neurogranin	3340_bin39		var_biomarker ~ var_mb_by_sex	0.00108209	0.0343308	0.0315196	0.974855	99.19	0.81	2103771	d__Bacteria	p__Actinomycetota	c__Coriobacteriia	o__Coriobacteriales	f__Coriobacteriaceae	g__Collinsella	s__Collinsella aerofaciens_G	no	no	none
ntk_neurogranin	3340_bin39		var_biomarker ~ mars_age	0.0118481	0.00568394	2.08448	0.0371163	99.19	0.81	2103771	d__Bacteria	p__Actinomycetota	c__Coriobacteriia	o__Coriobacteriales	f__Coriobacteriaceae	g__Collinsella	s__Collinsella aerofaciens_G	no	no	none
ntk_neurogranin	3340_bin39		var_biomarker ~ apoe4	0.0918549	0.0771907	1.18997	0.234057	99.19	0.81	2103771	d__Bacteria	p__Actinomycetota	c__Coriobacteriia	o__Coriobacteriales	f__Coriobacteriaceae	g__Collinsella	s__Collinsella aerofaciens_G	no	no	none
ntk_neurogranin	3340_bin39		var_biomarker ~ ntk_table	0.142204	0.0781365	1.81994	0.0687679	99.19	0.81	2103771	d__Bacteria	p__Actinomycetota	c__Coriobacteriia	o__Coriobacteriales	f__Coriobacteriaceae	g__Collinsella	s__Collinsella aerofaciens_G	no	no	none
ntk_neurogranin	3340_bin39		var_biomarker ~ bristol_type_1_7	-0.0340369	0.0400606	-0.849636	0.395528	99.19	0.81	2103771	d__Bacteria	p__Actinomycetota	c__Coriobacteriia	o__Coriobacteriales	f__Coriobacteriaceae	g__Collinsella	s__Collinsella aerofaciens_G	no	no	none
ntk_neurogranin	3340_bin63		var_biomarker ~ var_mb	-0.0136129	0.0531956	-0.255903	0.798026	95.58	0.6	1759681	d__Bacteria	p__Bacillota_C	c__Negativicutes	o__Acidaminococcales	f__Acidaminococcaceae	g__CAG-266	s__CAG-266 sp000436095	no	no	none
ntk_neurogranin	3340_bin63		var_biomarker ~ sex	-0.0996764	0.0770712	-1.2933	0.195906	95.58	0.6	1759681	d__Bacteria	p__Bacillota_C	c__Negativicutes	o__Acidaminococcales	f__Acidaminococcaceae	g__CAG-266	s__CAG-266 sp000436095	no	no	none
ntk_neurogranin	3340_bin63		var_biomarker ~ var_mb_by_sex	-0.142437	0.0785822	-1.81258	0.0698967	95.58	0.6	1759681	d__Bacteria	p__Bacillota_C	c__Negativicutes	o__Acidaminococcales	f__Acidaminococcaceae	g__CAG-266	s__CAG-266 sp000436095	no	no	none
ntk_neurogranin	3340_bin63		var_biomarker ~ mars_age	0.0112976	0.00559984	2.01748	0.0436456	95.58	0.6	1759681	d__Bacteria	p__Bacillota_C	c__Negativicutes	o__Acidaminococcales	f__Acidaminococcaceae	g__CAG-266	s__CAG-266 sp000436095	no	no	none
ntk_neurogranin	3340_bin63		var_biomarker ~ apoe4	0.101965	0.0760824	1.3402	0.180182	95.58	0.6	1759681	d__Bacteria	p__Bacillota_C	c__Negativicutes	o__Acidaminococcales	f__Acidaminococcaceae	g__CAG-266	s__CAG-266 sp000436095	no	no	none
ntk_neurogranin	3340_bin63		var_biomarker ~ ntk_table	0.154568	0.0769859	2.00774	0.0446707	95.58	0.6	1759681	d__Bacteria	p__Bacillota_C	c__Negativicutes	o__Acidaminococcales	f__Acidaminococcaceae	g__CAG-266	s__CAG-266 sp000436095	no	no	none
ntk_neurogranin	3340_bin63		var_biomarker ~ bristol_type_1_7	-0.0287374	0.0398272	-0.721552	0.47057	95.58	0.6	1759681	d__Bacteria	p__Bacillota_C	c__Negativicutes	o__Acidaminococcales	f__Acidaminococcaceae	g__CAG-266	s__CAG-266 sp000436095	no	no	none
ntk_neurogranin	3341_bin37		var_biomarker ~ var_mb	-0.0314326	0.0408499	-0.769464	0.441618	91.1	0	2479115	d__Bacteria	p__Bacillota_A	c__Clostridia	o__Oscillospirales	f__Ruminococcaceae	g__Ruminococcus_D	s__Ruminococcus_D bicirculans	no	no	none
ntk_neurogranin	3341_bin37		var_biomarker ~ sex	-0.214188	0.113546	-1.88634	0.0592486	91.1	0	2479115	d__Bacteria	p__Bacillota_A	c__Clostridia	o__Oscillospirales	f__Ruminococcaceae	g__Ruminococcus_D	s__Ruminococcus_D bicirculans	no	no	none
ntk_neurogranin	3341_bin37		var_biomarker ~ var_mb_by_sex	0.0704941	0.0679075	1.03809	0.299228	91.1	0	2479115	d__Bacteria	p__Bacillota_A	c__Clostridia	o__Oscillospirales	f__Ruminococcaceae	g__Ruminococcus_D	s__Ruminococcus_D bicirculans	no	no	none
ntk_neurogranin	3341_bin37		var_biomarker ~ mars_age	0.0116226	0.00568342	2.045	0.0408548	91.1	0	2479115	d__Bacteria	p__Bacillota_A	c__Clostridia	o__Oscillospirales	f__Ruminococcaceae	g__Ruminococcus_D	s__Ruminococcus_D bicirculans	no	no	none
ntk_neurogranin	3341_bin37		var_biomarker ~ apoe4	0.0895532	0.0779939	1.14821	0.250883	91.1	0	2479115	d__Bacteria	p__Bacillota_A	c__Clostridia	o__Oscillospirales	f__Ruminococcaceae	g__Ruminococcus_D	s__Ruminococcus_D bicirculans	no	no	none
ntk_neurogranin	3341_bin37		var_biomarker ~ ntk_table	0.140076	0.0786708	1.78053	0.0749892	91.1	0	2479115	d__Bacteria	p__Bacillota_A	c__Clostridia	o__Oscillospirales	f__Ruminococcaceae	g__Ruminococcus_D	s__Ruminococcus_D bicirculans	no	no	none
ntk_neurogranin	3341_bin37		var_biomarker ~ bristol_type_1_7	-0.0360408	0.0407447	-0.884552	0.376398	91.1	0	2479115	d__Bacteria	p__Bacillota_A	c__Clostridia	o__Oscillospirales	f__Ruminococcaceae	g__Ruminococcus_D	s__Ruminococcus_D bicirculans	no	no	none
ntk_neurogranin	3341_bin45		var_biomarker ~ var_mb	0.173169	0.0839515	2.06273	0.0391387	96.2	1.29	3492695	d__Bacteria	p__Bacillota_A	c__Clostridia	o__Lachnospirales	f__Lachnospiraceae	g__KLE1615	s__KLE1615 sp900066985	no	no	none
ntk_neurogranin	3341_bin45		var_biomarker ~ sex	0.458213	0.369128	1.24134	0.214481	96.2	1.29	3492695	d__Bacteria	p__Bacillota_A	c__Clostridia	o__Lachnospirales	f__Lachnospiraceae	g__KLE1615	s__KLE1615 sp900066985	no	no	none
ntk_neurogranin	3341_bin45		var_biomarker ~ var_mb_by_sex	-0.193161	0.11593	-1.66619	0.0956762	96.2	1.29	3492695	d__Bacteria	p__Bacillota_A	c__Clostridia	o__Lachnospirales	f__Lachnospiraceae	g__KLE1615	s__KLE1615 sp900066985	no	no	none
ntk_neurogranin	3341_bin45		var_biomarker ~ mars_age	0.0117232	0.00560807	2.09041	0.0365812	96.2	1.29	3492695	d__Bacteria	p__Bacillota_A	c__Clostridia	o__Lachnospirales	f__Lachnospiraceae	g__KLE1615	s__KLE1615 sp900066985	no	no	none
ntk_neurogranin	3341_bin45		var_biomarker ~ apoe4	0.0980807	0.0754786	1.29945	0.193789	96.2	1.29	3492695	d__Bacteria	p__Bacillota_A	c__Clostridia	o__Lachnospirales	f__Lachnospiraceae	g__KLE1615	s__KLE1615 sp900066985	no	no	none
ntk_neurogranin	3341_bin45		var_biomarker ~ ntk_table	0.125816	0.0777926	1.61732	0.105808	96.2	1.29	3492695	d__Bacteria	p__Bacillota_A	c__Clostridia	o__Lachnospirales	f__Lachnospiraceae	g__KLE1615	s__KLE1615 sp900066985	no	no	none
ntk_neurogranin	3341_bin45		var_biomarker ~ bristol_type_1_7	-0.0415939	0.041638	-0.998942	0.317823	96.2	1.29	3492695	d__Bacteria	p__Bacillota_A	c__Clostridia	o__Lachnospirales	f__Lachnospiraceae	g__KLE1615	s__KLE1615 sp900066985	no	no	none
ntk_neurogranin	3341_bin50		var_biomarker ~ var_mb	0.0982311	0.0799338	1.2289	0.219107	98.58	0	1921661	d__Bacteria	p__Bacillota_A	c__Clostridia	o__Peptostreptococcales	f__Anaerovoracaceae	g__Fimisoma	s__Fimisoma sp905214195	no	no	none
ntk_neurogranin	3341_bin50		var_biomarker ~ sex	0.138621	0.133232	1.04045	0.298132	98.58	0	1921661	d__Bacteria	p__Bacillota_A	c__Clostridia	o__Peptostreptococcales	f__Anaerovoracaceae	g__Fimisoma	s__Fimisoma sp905214195	no	no	none
ntk_neurogranin	3341_bin50		var_biomarker ~ var_mb_by_sex	-0.269612	0.108959	-2.47445	0.0133442	98.58	0	1921661	d__Bacteria	p__Bacillota_A	c__Clostridia	o__Peptostreptococcales	f__Anaerovoracaceae	g__Fimisoma	s__Fimisoma sp905214195	no	no	none
ntk_neurogranin	3341_bin50		var_biomarker ~ mars_age	0.00953657	0.00576372	1.65459	0.0980085	98.58	0	1921661	d__Bacteria	p__Bacillota_A	c__Clostridia	o__Peptostreptococcales	f__Anaerovoracaceae	g__Fimisoma	s__Fimisoma sp905214195	no	no	none
ntk_neurogranin	3341_bin50		var_biomarker ~ apoe4	0.0917115	0.0753339	1.2174	0.223452	98.58	0	1921661	d__Bacteria	p__Bacillota_A	c__Clostridia	o__Peptostreptococcales	f__Anaerovoracaceae	g__Fimisoma	s__Fimisoma sp905214195	no	no	none
ntk_neurogranin	3341_bin50		var_biomarker ~ ntk_table	0.14482	0.0760649	1.9039	0.056923	98.58	0	1921661	d__Bacteria	p__Bacillota_A	c__Clostridia	o__Peptostreptococcales	f__Anaerovoracaceae	g__Fimisoma	s__Fimisoma sp905214195	no	no	none
ntk_neurogranin	3341_bin50		var_biomarker ~ bristol_type_1_7	-0.0355345	0.0397432	-0.894102	0.371267	98.58	0	1921661	d__Bacteria	p__Bacillota_A	c__Clostridia	o__Peptostreptococcales	f__Anaerovoracaceae	g__Fimisoma	s__Fimisoma sp905214195	no	no	none
ntk_neurogranin	3341_bin54		var_biomarker ~ var_mb	0.0609911	0.0333289	1.82997	0.0672538	94.63	1.34	2838681	d__Bacteria	p__Bacillota_A	c__Clostridia	o__Oscillospirales	f__Acutalibacteraceae	g__Fimivicinus	s__Fimivicinus sp900544715	no	no	none
ntk_neurogranin	3341_bin54		var_biomarker ~ sex	-0.212674	0.0786152	-2.70526	0.00682516	94.63	1.34	2838681	d__Bacteria	p__Bacillota_A	c__Clostridia	o__Oscillospirales	f__Acutalibacteraceae	g__Fimivicinus	s__Fimivicinus sp900544715	no	no	none
ntk_neurogranin	3341_bin54		var_biomarker ~ var_mb_by_sex	-0.111901	0.0587647	-1.90421	0.0568823	94.63	1.34	2838681	d__Bacteria	p__Bacillota_A	c__Clostridia	o__Oscillospirales	f__Acutalibacteraceae	g__Fimivicinus	s__Fimivicinus sp900544715	no	no	none
ntk_neurogranin	3341_bin54		var_biomarker ~ mars_age	0.0121056	0.00570459	2.12209	0.0338303	94.63	1.34	2838681	d__Bacteria	p__Bacillota_A	c__Clostridia	o__Oscillospirales	f__Acutalibacteraceae	g__Fimivicinus	s__Fimivicinus sp900544715	no	no	none
ntk_neurogranin	3341_bin54		var_biomarker ~ apoe4	0.0860249	0.0775815	1.10883	0.267503	94.63	1.34	2838681	d__Bacteria	p__Bacillota_A	c__Clostridia	o__Oscillospirales	f__Acutalibacteraceae	g__Fimivicinus	s__Fimivicinus sp900544715	no	no	none
ntk_neurogranin	3341_bin54		var_biomarker ~ ntk_table	0.113497	0.0799821	1.41903	0.155891	94.63	1.34	2838681	d__Bacteria	p__Bacillota_A	c__Clostridia	o__Oscillospirales	f__Acutalibacteraceae	g__Fimivicinus	s__Fimivicinus sp900544715	no	no	none
ntk_neurogranin	3341_bin54		var_biomarker ~ bristol_type_1_7	-0.0298863	0.0410949	-0.72725	0.467073	94.63	1.34	2838681	d__Bacteria	p__Bacillota_A	c__Clostridia	o__Oscillospirales	f__Acutalibacteraceae	g__Fimivicinus	s__Fimivicinus sp900544715	no	no	none
ntk_neurogranin	3341_bin71		var_biomarker ~ var_mb	0.032225	0.0219698	1.46679	0.142434	99.37	0.09	4716376	d__Bacteria	p__Pseudomonadota	c__Gammaproteobacteria	o__Enterobacterales	f__Enterobacteriaceae	g__Escherichia	s__Escherichia coli	no	no	none
ntk_neurogranin	3341_bin71		var_biomarker ~ sex	-0.141089	0.0971819	-1.4518	0.146557	99.37	0.09	4716376	d__Bacteria	p__Pseudomonadota	c__Gammaproteobacteria	o__Enterobacterales	f__Enterobacteriaceae	g__Escherichia	s__Escherichia coli	no	no	none
ntk_neurogranin	3341_bin71		var_biomarker ~ var_mb_by_sex	-0.00899852	0.0364897	-0.246605	0.805214	99.37	0.09	4716376	d__Bacteria	p__Pseudomonadota	c__Gammaproteobacteria	o__Enterobacterales	f__Enterobacteriaceae	g__Escherichia	s__Escherichia coli	no	no	none
ntk_neurogranin	3341_bin71		var_biomarker ~ mars_age	0.0114718	0.00562674	2.03879	0.0414706	99.37	0.09	4716376	d__Bacteria	p__Pseudomonadota	c__Gammaproteobacteria	o__Enterobacterales	f__Enterobacteriaceae	g__Escherichia	s__Escherichia coli	no	no	none
ntk_neurogranin	3341_bin71		var_biomarker ~ apoe4	0.0585002	0.080735	0.724595	0.468701	99.37	0.09	4716376	d__Bacteria	p__Pseudomonadota	c__Gammaproteobacteria	o__Enterobacterales	f__Enterobacteriaceae	g__Escherichia	s__Escherichia coli	no	no	none
ntk_neurogranin	3341_bin71		var_biomarker ~ ntk_table	0.146272	0.0786253	1.86036	0.0628342	99.37	0.09	4716376	d__Bacteria	p__Pseudomonadota	c__Gammaproteobacteria	o__Enterobacterales	f__Enterobacteriaceae	g__Escherichia	s__Escherichia coli	no	no	none
ntk_neurogranin	3341_bin71		var_biomarker ~ bristol_type_1_7	-0.0210192	0.0372335	-0.564525	0.572397	99.37	0.09	4716376	d__Bacteria	p__Pseudomonadota	c__Gammaproteobacteria	o__Enterobacterales	f__Enterobacteriaceae	g__Escherichia	s__Escherichia coli	no	no	none
ntk_neurogranin	3342_bin25		var_biomarker ~ var_mb	0.0185091	0.0578742	0.319816	0.749108	93.38	0.3	1558898	d__Bacteria	p__Bacillota	c__Bacilli	o__Lactobacillales	f__Streptococcaceae	g__Streptococcus	s__Streptococcus anginosus_C	no	no	none
ntk_neurogranin	3342_bin25		var_biomarker ~ sex	-0.166834	0.0879035	-1.89792	0.057706	93.38	0.3	1558898	d__Bacteria	p__Bacillota	c__Bacilli	o__Lactobacillales	f__Streptococcaceae	g__Streptococcus	s__Streptococcus anginosus_C	no	no	none
ntk_neurogranin	3342_bin25		var_biomarker ~ var_mb_by_sex	-0.0927983	0.0981374	-0.945596	0.344355	93.38	0.3	1558898	d__Bacteria	p__Bacillota	c__Bacilli	o__Lactobacillales	f__Streptococcaceae	g__Streptococcus	s__Streptococcus anginosus_C	no	no	none
ntk_neurogranin	3342_bin25		var_biomarker ~ mars_age	0.0114319	0.00568589	2.01057	0.0443713	93.38	0.3	1558898	d__Bacteria	p__Bacillota	c__Bacilli	o__Lactobacillales	f__Streptococcaceae	g__Streptococcus	s__Streptococcus anginosus_C	no	no	none
ntk_neurogranin	3342_bin25		var_biomarker ~ apoe4	0.101229	0.0789525	1.28215	0.199791	93.38	0.3	1558898	d__Bacteria	p__Bacillota	c__Bacilli	o__Lactobacillales	f__Streptococcaceae	g__Streptococcus	s__Streptococcus anginosus_C	no	no	none
ntk_neurogranin	3342_bin25		var_biomarker ~ ntk_table	0.13893	0.0778257	1.78515	0.074237	93.38	0.3	1558898	d__Bacteria	p__Bacillota	c__Bacilli	o__Lactobacillales	f__Streptococcaceae	g__Streptococcus	s__Streptococcus anginosus_C	no	no	none
ntk_neurogranin	3342_bin25		var_biomarker ~ bristol_type_1_7	-0.0325175	0.0406768	-0.799412	0.424051	93.38	0.3	1558898	d__Bacteria	p__Bacillota	c__Bacilli	o__Lactobacillales	f__Streptococcaceae	g__Streptococcus	s__Streptococcus anginosus_C	no	no	none
ntk_neurogranin	3342_bin38		var_biomarker ~ var_mb	0.00560772	0.0314064	0.178553	0.858288	97.58	1.96	1998431	d__Bacteria	p__Actinomycetota	c__Coriobacteriia	o__Coriobacteriales	f__Coriobacteriaceae	g__Collinsella	s__Collinsella sp900550195	no	no	none
ntk_neurogranin	3342_bin38		var_biomarker ~ sex	-0.111763	0.0788023	-1.41827	0.156111	97.58	1.96	1998431	d__Bacteria	p__Actinomycetota	c__Coriobacteriia	o__Coriobacteriales	f__Coriobacteriaceae	g__Collinsella	s__Collinsella sp900550195	no	no	none
ntk_neurogranin	3342_bin38		var_biomarker ~ var_mb_by_sex	-0.0615918	0.0490352	-1.25607	0.209089	97.58	1.96	1998431	d__Bacteria	p__Actinomycetota	c__Coriobacteriia	o__Coriobacteriales	f__Coriobacteriaceae	g__Collinsella	s__Collinsella sp900550195	no	no	none
ntk_neurogranin	3342_bin38		var_biomarker ~ mars_age	0.011279	0.00573397	1.96705	0.0491771	97.58	1.96	1998431	d__Bacteria	p__Actinomycetota	c__Coriobacteriia	o__Coriobacteriales	f__Coriobacteriaceae	g__Collinsella	s__Collinsella sp900550195	no	no	none
ntk_neurogranin	3342_bin38		var_biomarker ~ apoe4	0.0926974	0.0780304	1.18796	0.234847	97.58	1.96	1998431	d__Bacteria	p__Actinomycetota	c__Coriobacteriia	o__Coriobacteriales	f__Coriobacteriaceae	g__Collinsella	s__Collinsella sp900550195	no	no	none
ntk_neurogranin	3342_bin38		var_biomarker ~ ntk_table	0.146557	0.0776887	1.88646	0.059233	97.58	1.96	1998431	d__Bacteria	p__Actinomycetota	c__Coriobacteriia	o__Coriobacteriales	f__Coriobacteriaceae	g__Collinsella	s__Collinsella sp900550195	no	no	none
ntk_neurogranin	3342_bin38		var_biomarker ~ bristol_type_1_7	-0.0315471	0.0392306	-0.804146	0.421313	97.58	1.96	1998431	d__Bacteria	p__Actinomycetota	c__Coriobacteriia	o__Coriobacteriales	f__Coriobacteriaceae	g__Collinsella	s__Collinsella sp900550195	no	no	none
ntk_neurogranin	3342_bin79		var_biomarker ~ var_mb	0.0115264	0.0618636	0.18632	0.852194	90.78	0.68	2749626	d__Bacteria	p__Bacillota_A	c__Clostridia	o__Oscillospirales	f__Ruminococcaceae	g__Fournierella	s__Fournierella sp900543285	no	no	none
ntk_neurogranin	3342_bin79		var_biomarker ~ sex	-0.129181	0.143845	-0.898055	0.369156	90.78	0.68	2749626	d__Bacteria	p__Bacillota_A	c__Clostridia	o__Oscillospirales	f__Ruminococcaceae	g__Fournierella	s__Fournierella sp900543285	no	no	none
ntk_neurogranin	3342_bin79		var_biomarker ~ var_mb_by_sex	0.0105187	0.109762	0.0958311	0.923655	90.78	0.68	2749626	d__Bacteria	p__Bacillota_A	c__Clostridia	o__Oscillospirales	f__Ruminococcaceae	g__Fournierella	s__Fournierella sp900543285	no	no	none
ntk_neurogranin	3342_bin79		var_biomarker ~ mars_age	0.0114578	0.00579389	1.97756	0.0479787	90.78	0.68	2749626	d__Bacteria	p__Bacillota_A	c__Clostridia	o__Oscillospirales	f__Ruminococcaceae	g__Fournierella	s__Fournierella sp900543285	no	no	none
ntk_neurogranin	3342_bin79		var_biomarker ~ apoe4	0.0871149	0.0780435	1.11624	0.264321	90.78	0.68	2749626	d__Bacteria	p__Bacillota_A	c__Clostridia	o__Oscillospirales	f__Ruminococcaceae	g__Fournierella	s__Fournierella sp900543285	no	no	none
ntk_neurogranin	3342_bin79		var_biomarker ~ ntk_table	0.1451	0.0793539	1.82852	0.067471	90.78	0.68	2749626	d__Bacteria	p__Bacillota_A	c__Clostridia	o__Oscillospirales	f__Ruminococcaceae	g__Fournierella	s__Fournierella sp900543285	no	no	none
ntk_neurogranin	3342_bin79		var_biomarker ~ bristol_type_1_7	-0.0298457	0.0416011	-0.717425	0.473112	90.78	0.68	2749626	d__Bacteria	p__Bacillota_A	c__Clostridia	o__Oscillospirales	f__Ruminococcaceae	g__Fournierella	s__Fournierella sp900543285	no	no	none
ntk_neurogranin	3343_bin29		var_biomarker ~ var_mb	0.0936758	0.0421788	2.22092	0.0263565	97.03	1.12	3689360	d__Bacteria	p__Bacteroidota	c__Bacteroidia	o__Bacteroidales	f__Marinifilaceae	g__Odoribacter	s__Odoribacter sp900762515	yes	no	propionate
ntk_neurogranin	3343_bin29		var_biomarker ~ sex	-0.15121	0.0725313	-2.08475	0.0370919	97.03	1.12	3689360	d__Bacteria	p__Bacteroidota	c__Bacteroidia	o__Bacteroidales	f__Marinifilaceae	g__Odoribacter	s__Odoribacter sp900762515	yes	no	propionate
ntk_neurogranin	3343_bin29		var_biomarker ~ var_mb_by_sex	-0.0760252	0.0642727	-1.18285	0.236867	97.03	1.12	3689360	d__Bacteria	p__Bacteroidota	c__Bacteroidia	o__Bacteroidales	f__Marinifilaceae	g__Odoribacter	s__Odoribacter sp900762515	yes	no	propionate
ntk_neurogranin	3343_bin29		var_biomarker ~ mars_age	0.0106599	0.00567201	1.87938	0.0601922	97.03	1.12	3689360	d__Bacteria	p__Bacteroidota	c__Bacteroidia	o__Bacteroidales	f__Marinifilaceae	g__Odoribacter	s__Odoribacter sp900762515	yes	no	propionate
ntk_neurogranin	3343_bin29		var_biomarker ~ apoe4	0.0785562	0.0785871	0.999606	0.317501	97.03	1.12	3689360	d__Bacteria	p__Bacteroidota	c__Bacteroidia	o__Bacteroidales	f__Marinifilaceae	g__Odoribacter	s__Odoribacter sp900762515	yes	no	propionate
ntk_neurogranin	3343_bin29		var_biomarker ~ ntk_table	0.145161	0.0787933	1.8423	0.0654308	97.03	1.12	3689360	d__Bacteria	p__Bacteroidota	c__Bacteroidia	o__Bacteroidales	f__Marinifilaceae	g__Odoribacter	s__Odoribacter sp900762515	yes	no	propionate
ntk_neurogranin	3343_bin29		var_biomarker ~ bristol_type_1_7	-0.0444535	0.0414254	-1.0731	0.283228	97.03	1.12	3689360	d__Bacteria	p__Bacteroidota	c__Bacteroidia	o__Bacteroidales	f__Marinifilaceae	g__Odoribacter	s__Odoribacter sp900762515	yes	no	propionate
ntk_neurogranin	3343_bin44		var_biomarker ~ var_mb	0.0133858	0.097783	0.136893	0.891116	91.95	1.34	1977852	d__Bacteria	p__Bacillota_A	c__Clostridia	o__Oscillospirales	f__Oscillospiraceae	g__CAG-103	s__CAG-103 sp900543625	no	no	none
ntk_neurogranin	3343_bin44		var_biomarker ~ sex	-0.217696	0.111657	-1.94968	0.0512145	91.95	1.34	1977852	d__Bacteria	p__Bacillota_A	c__Clostridia	o__Oscillospirales	f__Oscillospiraceae	g__CAG-103	s__CAG-103 sp900543625	no	no	none
ntk_neurogranin	3343_bin44		var_biomarker ~ var_mb_by_sex	0.122955	0.112028	1.09754	0.272407	91.95	1.34	1977852	d__Bacteria	p__Bacillota_A	c__Clostridia	o__Oscillospirales	f__Oscillospiraceae	g__CAG-103	s__CAG-103 sp900543625	no	no	none
ntk_neurogranin	3343_bin44		var_biomarker ~ mars_age	0.0130544	0.00569176	2.29357	0.0218153	91.95	1.34	1977852	d__Bacteria	p__Bacillota_A	c__Clostridia	o__Oscillospirales	f__Oscillospiraceae	g__CAG-103	s__CAG-103 sp900543625	no	no	none
ntk_neurogranin	3343_bin44		var_biomarker ~ apoe4	0.0807866	0.0768197	1.05164	0.292965	91.95	1.34	1977852	d__Bacteria	p__Bacillota_A	c__Clostridia	o__Oscillospirales	f__Oscillospiraceae	g__CAG-103	s__CAG-103 sp900543625	no	no	none
ntk_neurogranin	3343_bin44		var_biomarker ~ ntk_table	0.144049	0.0767781	1.87617	0.0606322	91.95	1.34	1977852	d__Bacteria	p__Bacillota_A	c__Clostridia	o__Oscillospirales	f__Oscillospiraceae	g__CAG-103	s__CAG-103 sp900543625	no	no	none
ntk_neurogranin	3343_bin44		var_biomarker ~ bristol_type_1_7	-0.0333724	0.0406418	-0.821136	0.411569	91.95	1.34	1977852	d__Bacteria	p__Bacillota_A	c__Clostridia	o__Oscillospirales	f__Oscillospiraceae	g__CAG-103	s__CAG-103 sp900543625	no	no	none
ntk_neurogranin	3343_bin47		var_biomarker ~ var_mb	0.084073	0.0610199	1.3778	0.168266	91.47	4.08	3245997	d__Bacteria	p__Bacillota_A	c__Clostridia	o__Lachnospirales	f__Lachnospiraceae	g__UBA9414	s__UBA9414 sp003458885	no	no	none
ntk_neurogranin	3343_bin47		var_biomarker ~ sex	0.512265	0.435249	1.17695	0.239216	91.47	4.08	3245997	d__Bacteria	p__Bacillota_A	c__Clostridia	o__Lachnospirales	f__Lachnospiraceae	g__UBA9414	s__UBA9414 sp003458885	no	no	none
ntk_neurogranin	3343_bin47		var_biomarker ~ var_mb_by_sex	-0.161417	0.106947	-1.50931	0.131219	91.47	4.08	3245997	d__Bacteria	p__Bacillota_A	c__Clostridia	o__Lachnospirales	f__Lachnospiraceae	g__UBA9414	s__UBA9414 sp003458885	no	no	none
ntk_neurogranin	3343_bin47		var_biomarker ~ mars_age	0.010998	0.00565372	1.94528	0.0517418	91.47	4.08	3245997	d__Bacteria	p__Bacillota_A	c__Clostridia	o__Lachnospirales	f__Lachnospiraceae	g__UBA9414	s__UBA9414 sp003458885	no	no	none
ntk_neurogranin	3343_bin47		var_biomarker ~ apoe4	0.0947018	0.077296	1.22518	0.220506	91.47	4.08	3245997	d__Bacteria	p__Bacillota_A	c__Clostridia	o__Lachnospirales	f__Lachnospiraceae	g__UBA9414	s__UBA9414 sp003458885	no	no	none
ntk_neurogranin	3343_bin47		var_biomarker ~ ntk_table	0.139212	0.0773868	1.79891	0.0720323	91.47	4.08	3245997	d__Bacteria	p__Bacillota_A	c__Clostridia	o__Lachnospirales	f__Lachnospiraceae	g__UBA9414	s__UBA9414 sp003458885	no	no	none
ntk_neurogranin	3343_bin47		var_biomarker ~ bristol_type_1_7	-0.034066	0.0406143	-0.838767	0.4016	91.47	4.08	3245997	d__Bacteria	p__Bacillota_A	c__Clostridia	o__Lachnospirales	f__Lachnospiraceae	g__UBA9414	s__UBA9414 sp003458885	no	no	none
ntk_neurogranin	3343_bin49		var_biomarker ~ var_mb	-0.0211327	0.0304395	-0.694252	0.487524	95.24	0	2130713	d__Bacteria	p__Bacillota_A	c__Clostridia	o__Oscillospirales	f__Ruminococcaceae	g__Faecalibacterium	s__Faecalibacterium duncaniae	no	yes	butyrate
ntk_neurogranin	3343_bin49		var_biomarker ~ sex	-0.125671	0.0751748	-1.67171	0.0945815	95.24	0	2130713	d__Bacteria	p__Bacillota_A	c__Clostridia	o__Oscillospirales	f__Ruminococcaceae	g__Faecalibacterium	s__Faecalibacterium duncaniae	no	yes	butyrate
ntk_neurogranin	3343_bin49		var_biomarker ~ var_mb_by_sex	0.0171686	0.0477703	0.359399	0.719297	95.24	0	2130713	d__Bacteria	p__Bacillota_A	c__Clostridia	o__Oscillospirales	f__Ruminococcaceae	g__Faecalibacterium	s__Faecalibacterium duncaniae	no	yes	butyrate
ntk_neurogranin	3343_bin49		var_biomarker ~ mars_age	0.0112753	0.00580325	1.94293	0.0520245	95.24	0	2130713	d__Bacteria	p__Bacillota_A	c__Clostridia	o__Oscillospirales	f__Ruminococcaceae	g__Faecalibacterium	s__Faecalibacterium duncaniae	no	yes	butyrate
ntk_neurogranin	3343_bin49		var_biomarker ~ apoe4	0.0979233	0.0805931	1.21503	0.224354	95.24	0	2130713	d__Bacteria	p__Bacillota_A	c__Clostridia	o__Oscillospirales	f__Ruminococcaceae	g__Faecalibacterium	s__Faecalibacterium duncaniae	no	yes	butyrate
ntk_neurogranin	3343_bin49		var_biomarker ~ ntk_table	0.139299	0.0779151	1.78783	0.0738038	95.24	0	2130713	d__Bacteria	p__Bacillota_A	c__Clostridia	o__Oscillospirales	f__Ruminococcaceae	g__Faecalibacterium	s__Faecalibacterium duncaniae	no	yes	butyrate
ntk_neurogranin	3343_bin49		var_biomarker ~ bristol_type_1_7	-0.0273477	0.0410042	-0.666948	0.504805	95.24	0	2130713	d__Bacteria	p__Bacillota_A	c__Clostridia	o__Oscillospirales	f__Ruminococcaceae	g__Faecalibacterium	s__Faecalibacterium duncaniae	no	yes	butyrate
ntk_neurogranin	3343_bin6		var_biomarker ~ var_mb	0.0173914	0.0531988	0.326913	0.743734	92.32	0.11	5020359	d__Bacteria	p__Bacteroidota	c__Bacteroidia	o__Bacteroidales	f__Bacteroidaceae	g__Bacteroides	s__Bacteroides xylanisolvens	yes	no	propionate
ntk_neurogranin	3343_bin6		var_biomarker ~ sex	-0.10677	0.179252	-0.595645	0.551413	92.32	0.11	5020359	d__Bacteria	p__Bacteroidota	c__Bacteroidia	o__Bacteroidales	f__Bacteroidaceae	g__Bacteroides	s__Bacteroides xylanisolvens	yes	no	propionate
ntk_neurogranin	3343_bin6		var_biomarker ~ var_mb_by_sex	-0.00963511	0.0687824	-0.140081	0.888596	92.32	0.11	5020359	d__Bacteria	p__Bacteroidota	c__Bacteroidia	o__Bacteroidales	f__Bacteroidaceae	g__Bacteroides	s__Bacteroides xylanisolvens	yes	no	propionate
ntk_neurogranin	3343_bin6		var_biomarker ~ mars_age	0.0112905	0.00574609	1.9649	0.049426	92.32	0.11	5020359	d__Bacteria	p__Bacteroidota	c__Bacteroidia	o__Bacteroidales	f__Bacteroidaceae	g__Bacteroides	s__Bacteroides xylanisolvens	yes	no	propionate
ntk_neurogranin	3343_bin6		var_biomarker ~ apoe4	0.0888472	0.0767807	1.15716	0.247208	92.32	0.11	5020359	d__Bacteria	p__Bacteroidota	c__Bacteroidia	o__Bacteroidales	f__Bacteroidaceae	g__Bacteroides	s__Bacteroides xylanisolvens	yes	no	propionate
ntk_neurogranin	3343_bin6		var_biomarker ~ ntk_table	0.141516	0.0789041	1.79352	0.0728904	92.32	0.11	5020359	d__Bacteria	p__Bacteroidota	c__Bacteroidia	o__Bacteroidales	f__Bacteroidaceae	g__Bacteroides	s__Bacteroides xylanisolvens	yes	no	propionate
ntk_neurogranin	3343_bin6		var_biomarker ~ bristol_type_1_7	-0.0343539	0.0405662	-0.846859	0.397074	92.32	0.11	5020359	d__Bacteria	p__Bacteroidota	c__Bacteroidia	o__Bacteroidales	f__Bacteroidaceae	g__Bacteroides	s__Bacteroides xylanisolvens	yes	no	propionate
ntk_neurogranin	3344_bin1		var_biomarker ~ var_mb	0.0328302	0.0506286	0.648451	0.516693	91.13	0	1955446	d__Bacteria	p__Bacillota_A	c__Clostridia	o__Peptostreptococcales	f__Anaerovoracaceae	g__Lentihominibacter	s__Lentihominibacter faecis	no	no	none
ntk_neurogranin	3344_bin1		var_biomarker ~ sex	0.023016	0.166643	0.138116	0.890149	91.13	0	1955446	d__Bacteria	p__Bacillota_A	c__Clostridia	o__Peptostreptococcales	f__Anaerovoracaceae	g__Lentihominibacter	s__Lentihominibacter faecis	no	no	none
ntk_neurogranin	3344_bin1		var_biomarker ~ var_mb_by_sex	-0.0801414	0.0778352	-1.02963	0.303185	91.13	0	1955446	d__Bacteria	p__Bacillota_A	c__Clostridia	o__Peptostreptococcales	f__Anaerovoracaceae	g__Lentihominibacter	s__Lentihominibacter faecis	no	no	none
ntk_neurogranin	3344_bin1		var_biomarker ~ mars_age	0.0112375	0.00582798	1.9282	0.0538308	91.13	0	1955446	d__Bacteria	p__Bacillota_A	c__Clostridia	o__Peptostreptococcales	f__Anaerovoracaceae	g__Lentihominibacter	s__Lentihominibacter faecis	no	no	none
ntk_neurogranin	3344_bin1		var_biomarker ~ apoe4	0.0926811	0.0782581	1.1843	0.236294	91.13	0	1955446	d__Bacteria	p__Bacillota_A	c__Clostridia	o__Peptostreptococcales	f__Anaerovoracaceae	g__Lentihominibacter	s__Lentihominibacter faecis	no	no	none
ntk_neurogranin	3344_bin1		var_biomarker ~ ntk_table	0.133836	0.0786621	1.7014	0.0888674	91.13	0	1955446	d__Bacteria	p__Bacillota_A	c__Clostridia	o__Peptostreptococcales	f__Anaerovoracaceae	g__Lentihominibacter	s__Lentihominibacter faecis	no	no	none
ntk_neurogranin	3344_bin1		var_biomarker ~ bristol_type_1_7	-0.0307069	0.040489	-0.758401	0.448211	91.13	0	1955446	d__Bacteria	p__Bacillota_A	c__Clostridia	o__Peptostreptococcales	f__Anaerovoracaceae	g__Lentihominibacter	s__Lentihominibacter faecis	no	no	none
ntk_neurogranin	3344_bin28		var_biomarker ~ var_mb	0.0866454	0.105623	0.820329	0.412028	93.01	0.47	3016377	d__Bacteria	p__Bacillota_A	c__Clostridia	o__Lachnospirales	f__Lachnospiraceae	g__CAG-56	s__CAG-56 sp900752065	no	no	none
ntk_neurogranin	3344_bin28		var_biomarker ~ sex	0.220889	0.506206	0.436361	0.662575	93.01	0.47	3016377	d__Bacteria	p__Bacillota_A	c__Clostridia	o__Lachnospirales	f__Lachnospiraceae	g__CAG-56	s__CAG-56 sp900752065	no	no	none
ntk_neurogranin	3344_bin28		var_biomarker ~ var_mb_by_sex	-0.0971313	0.145643	-0.666914	0.504827	93.01	0.47	3016377	d__Bacteria	p__Bacillota_A	c__Clostridia	o__Lachnospirales	f__Lachnospiraceae	g__CAG-56	s__CAG-56 sp900752065	no	no	none
ntk_neurogranin	3344_bin28		var_biomarker ~ mars_age	0.0119565	0.0057509	2.07906	0.0376114	93.01	0.47	3016377	d__Bacteria	p__Bacillota_A	c__Clostridia	o__Lachnospirales	f__Lachnospiraceae	g__CAG-56	s__CAG-56 sp900752065	no	no	none
ntk_neurogranin	3344_bin28		var_biomarker ~ apoe4	0.0866887	0.07751	1.11842	0.263388	93.01	0.47	3016377	d__Bacteria	p__Bacillota_A	c__Clostridia	o__Lachnospirales	f__Lachnospiraceae	g__CAG-56	s__CAG-56 sp900752065	no	no	none
ntk_neurogranin	3344_bin28		var_biomarker ~ ntk_table	0.130145	0.0806842	1.61302	0.10674	93.01	0.47	3016377	d__Bacteria	p__Bacillota_A	c__Clostridia	o__Lachnospirales	f__Lachnospiraceae	g__CAG-56	s__CAG-56 sp900752065	no	no	none
ntk_neurogranin	3344_bin28		var_biomarker ~ bristol_type_1_7	-0.0290833	0.0411414	-0.706912	0.479621	93.01	0.47	3016377	d__Bacteria	p__Bacillota_A	c__Clostridia	o__Lachnospirales	f__Lachnospiraceae	g__CAG-56	s__CAG-56 sp900752065	no	no	none
ntk_neurogranin	3344_bin32		var_biomarker ~ var_mb	0.0131612	0.035267	0.373188	0.709008	94.82	0.81	1969138	d__Bacteria	p__Actinomycetota	c__Coriobacteriia	o__Coriobacteriales	f__Eggerthellaceae	g__Senegalimassilia	s__Senegalimassilia anaerobia	no	no	none
ntk_neurogranin	3344_bin32		var_biomarker ~ sex	-0.121779	0.0825787	-1.4747	0.140293	94.82	0.81	1969138	d__Bacteria	p__Actinomycetota	c__Coriobacteriia	o__Coriobacteriales	f__Eggerthellaceae	g__Senegalimassilia	s__Senegalimassilia anaerobia	no	no	none
ntk_neurogranin	3344_bin32		var_biomarker ~ var_mb_by_sex	-0.00922189	0.0550472	-0.167527	0.866955	94.82	0.81	1969138	d__Bacteria	p__Actinomycetota	c__Coriobacteriia	o__Coriobacteriales	f__Eggerthellaceae	g__Senegalimassilia	s__Senegalimassilia anaerobia	no	no	none
ntk_neurogranin	3344_bin32		var_biomarker ~ mars_age	0.0111075	0.00591111	1.87908	0.0602335	94.82	0.81	1969138	d__Bacteria	p__Actinomycetota	c__Coriobacteriia	o__Coriobacteriales	f__Eggerthellaceae	g__Senegalimassilia	s__Senegalimassilia anaerobia	no	no	none
ntk_neurogranin	3344_bin32		var_biomarker ~ apoe4	0.0928479	0.0785312	1.18231	0.237085	94.82	0.81	1969138	d__Bacteria	p__Actinomycetota	c__Coriobacteriia	o__Coriobacteriales	f__Eggerthellaceae	g__Senegalimassilia	s__Senegalimassilia anaerobia	no	no	none
ntk_neurogranin	3344_bin32		var_biomarker ~ ntk_table	0.141554	0.0780858	1.81281	0.0698616	94.82	0.81	1969138	d__Bacteria	p__Actinomycetota	c__Coriobacteriia	o__Coriobacteriales	f__Eggerthellaceae	g__Senegalimassilia	s__Senegalimassilia anaerobia	no	no	none
ntk_neurogranin	3344_bin32		var_biomarker ~ bristol_type_1_7	-0.0279865	0.0409674	-0.683139	0.494519	94.82	0.81	1969138	d__Bacteria	p__Actinomycetota	c__Coriobacteriia	o__Coriobacteriales	f__Eggerthellaceae	g__Senegalimassilia	s__Senegalimassilia anaerobia	no	no	none
ntk_neurogranin	3344_bin41		var_biomarker ~ var_mb	-0.0562594	0.0400692	-1.40406	0.160302	96.31	0	2024765	d__Bacteria	p__Bacillota_A	c__Clostridia	o__Oscillospirales	f__Oscillospiraceae	g__ER4	s__ER4 sp900317525	no	no	none
ntk_neurogranin	3344_bin41		var_biomarker ~ sex	-0.120647	0.0792999	-1.5214	0.12816	96.31	0	2024765	d__Bacteria	p__Bacillota_A	c__Clostridia	o__Oscillospirales	f__Oscillospiraceae	g__ER4	s__ER4 sp900317525	no	no	none
ntk_neurogranin	3344_bin41		var_biomarker ~ var_mb_by_sex	0.0898438	0.0592865	1.51542	0.129667	96.31	0	2024765	d__Bacteria	p__Bacillota_A	c__Clostridia	o__Oscillospirales	f__Oscillospiraceae	g__ER4	s__ER4 sp900317525	no	no	none
ntk_neurogranin	3344_bin41		var_biomarker ~ mars_age	0.0102581	0.0057757	1.77607	0.0757207	96.31	0	2024765	d__Bacteria	p__Bacillota_A	c__Clostridia	o__Oscillospirales	f__Oscillospiraceae	g__ER4	s__ER4 sp900317525	no	no	none
ntk_neurogranin	3344_bin41		var_biomarker ~ apoe4	0.0838468	0.0754654	1.11106	0.266541	96.31	0	2024765	d__Bacteria	p__Bacillota_A	c__Clostridia	o__Oscillospirales	f__Oscillospiraceae	g__ER4	s__ER4 sp900317525	no	no	none
ntk_neurogranin	3344_bin41		var_biomarker ~ ntk_table	0.135587	0.0765996	1.77007	0.0767156	96.31	0	2024765	d__Bacteria	p__Bacillota_A	c__Clostridia	o__Oscillospirales	f__Oscillospiraceae	g__ER4	s__ER4 sp900317525	no	no	none
ntk_neurogranin	3344_bin41		var_biomarker ~ bristol_type_1_7	-0.0357548	0.0403046	-0.887112	0.375018	96.31	0	2024765	d__Bacteria	p__Bacillota_A	c__Clostridia	o__Oscillospirales	f__Oscillospiraceae	g__ER4	s__ER4 sp900317525	no	no	none
ntk_neurogranin	3344_bin44		var_biomarker ~ var_mb	0.0376682	0.0339443	1.1097	0.267127	94.97	0.67	2356665	d__Bacteria	p__Bacillota_A	c__Clostridia	o__Oscillospirales	f__Oscillospiraceae	g__Scatomorpha	s__Scatomorpha merdavium	no	no	none
ntk_neurogranin	3344_bin44		var_biomarker ~ sex	-0.10793	0.0750926	-1.43729	0.150635	94.97	0.67	2356665	d__Bacteria	p__Bacillota_A	c__Clostridia	o__Oscillospirales	f__Oscillospiraceae	g__Scatomorpha	s__Scatomorpha merdavium	no	no	none
ntk_neurogranin	3344_bin44		var_biomarker ~ var_mb_by_sex	0.00677339	0.0511415	0.132444	0.894633	94.97	0.67	2356665	d__Bacteria	p__Bacillota_A	c__Clostridia	o__Oscillospirales	f__Oscillospiraceae	g__Scatomorpha	s__Scatomorpha merdavium	no	no	none
ntk_neurogranin	3344_bin44		var_biomarker ~ mars_age	0.0096473	0.00564848	1.70795	0.0876464	94.97	0.67	2356665	d__Bacteria	p__Bacillota_A	c__Clostridia	o__Oscillospirales	f__Oscillospiraceae	g__Scatomorpha	s__Scatomorpha merdavium	no	no	none
ntk_neurogranin	3344_bin44		var_biomarker ~ apoe4	0.0979487	0.0783443	1.25023	0.211214	94.97	0.67	2356665	d__Bacteria	p__Bacillota_A	c__Clostridia	o__Oscillospirales	f__Oscillospiraceae	g__Scatomorpha	s__Scatomorpha merdavium	no	no	none
ntk_neurogranin	3344_bin44		var_biomarker ~ ntk_table	0.136775	0.079658	1.71702	0.085975	94.97	0.67	2356665	d__Bacteria	p__Bacillota_A	c__Clostridia	o__Oscillospirales	f__Oscillospiraceae	g__Scatomorpha	s__Scatomorpha merdavium	no	no	none
ntk_neurogranin	3344_bin44		var_biomarker ~ bristol_type_1_7	-0.0152355	0.0433985	-0.35106	0.725543	94.97	0.67	2356665	d__Bacteria	p__Bacillota_A	c__Clostridia	o__Oscillospirales	f__Oscillospiraceae	g__Scatomorpha	s__Scatomorpha merdavium	no	no	none
ntk_neurogranin	3349_bin31		var_biomarker ~ var_mb	0.0494266	0.0471174	1.04901	0.294174	93.46	0	2571747	d__Bacteria	p__Bacillota_A	c__Clostridia	o__Lachnospirales	f__Lachnospiraceae	g__Clostridium_Q	s__Clostridium_Q sp000435655	no	yes	butyrate
ntk_neurogranin	3349_bin31		var_biomarker ~ sex	-0.091127	0.0806937	-1.1293	0.258773	93.46	0	2571747	d__Bacteria	p__Bacillota_A	c__Clostridia	o__Lachnospirales	f__Lachnospiraceae	g__Clostridium_Q	s__Clostridium_Q sp000435655	no	yes	butyrate
ntk_neurogranin	3349_bin31		var_biomarker ~ var_mb_by_sex	-0.0755318	0.0535818	-1.40965	0.158642	93.46	0	2571747	d__Bacteria	p__Bacillota_A	c__Clostridia	o__Lachnospirales	f__Lachnospiraceae	g__Clostridium_Q	s__Clostridium_Q sp000435655	no	yes	butyrate
ntk_neurogranin	3349_bin31		var_biomarker ~ mars_age	0.011876	0.00582502	2.03878	0.0414715	93.46	0	2571747	d__Bacteria	p__Bacillota_A	c__Clostridia	o__Lachnospirales	f__Lachnospiraceae	g__Clostridium_Q	s__Clostridium_Q sp000435655	no	yes	butyrate
ntk_neurogranin	3349_bin31		var_biomarker ~ apoe4	0.0888924	0.0766259	1.16008	0.246015	93.46	0	2571747	d__Bacteria	p__Bacillota_A	c__Clostridia	o__Lachnospirales	f__Lachnospiraceae	g__Clostridium_Q	s__Clostridium_Q sp000435655	no	yes	butyrate
ntk_neurogranin	3349_bin31		var_biomarker ~ ntk_table	0.133732	0.0764932	1.74829	0.0804145	93.46	0	2571747	d__Bacteria	p__Bacillota_A	c__Clostridia	o__Lachnospirales	f__Lachnospiraceae	g__Clostridium_Q	s__Clostridium_Q sp000435655	no	yes	butyrate
ntk_neurogranin	3349_bin31		var_biomarker ~ bristol_type_1_7	-0.0271721	0.0416719	-0.652049	0.51437	93.46	0	2571747	d__Bacteria	p__Bacillota_A	c__Clostridia	o__Lachnospirales	f__Lachnospiraceae	g__Clostridium_Q	s__Clostridium_Q sp000435655	no	yes	butyrate
ntk_neurogranin	3349_bin42		var_biomarker ~ var_mb	0.0426324	0.0508724	0.838026	0.402016	96.64	1.01	2569567	d__Bacteria	p__Bacillota_A	c__Clostridia	o__UBA1381	f__UBA1381	g__CAG-41	s__CAG-41 sp900066215	no	no	none
ntk_neurogranin	3349_bin42		var_biomarker ~ sex	-0.0994998	0.115835	-0.85898	0.390352	96.64	1.01	2569567	d__Bacteria	p__Bacillota_A	c__Clostridia	o__UBA1381	f__UBA1381	g__CAG-41	s__CAG-41 sp900066215	no	no	none
ntk_neurogranin	3349_bin42		var_biomarker ~ var_mb_by_sex	-0.0276834	0.079746	-0.347145	0.728483	96.64	1.01	2569567	d__Bacteria	p__Bacillota_A	c__Clostridia	o__UBA1381	f__UBA1381	g__CAG-41	s__CAG-41 sp900066215	no	no	none
ntk_neurogranin	3349_bin42		var_biomarker ~ mars_age	0.0112437	0.00581863	1.93237	0.053314	96.64	1.01	2569567	d__Bacteria	p__Bacillota_A	c__Clostridia	o__UBA1381	f__UBA1381	g__CAG-41	s__CAG-41 sp900066215	no	no	none
ntk_neurogranin	3349_bin42		var_biomarker ~ apoe4	0.0902197	0.0770724	1.17058	0.241766	96.64	1.01	2569567	d__Bacteria	p__Bacillota_A	c__Clostridia	o__UBA1381	f__UBA1381	g__CAG-41	s__CAG-41 sp900066215	no	no	none
ntk_neurogranin	3349_bin42		var_biomarker ~ ntk_table	0.136653	0.0785944	1.73871	0.082085	96.64	1.01	2569567	d__Bacteria	p__Bacillota_A	c__Clostridia	o__UBA1381	f__UBA1381	g__CAG-41	s__CAG-41 sp900066215	no	no	none
ntk_neurogranin	3349_bin42		var_biomarker ~ bristol_type_1_7	-0.0361876	0.0419586	-0.862459	0.388435	96.64	1.01	2569567	d__Bacteria	p__Bacillota_A	c__Clostridia	o__UBA1381	f__UBA1381	g__CAG-41	s__CAG-41 sp900066215	no	no	none
ntk_neurogranin	3349_bin5		var_biomarker ~ var_mb	0.0107113	0.082567	0.129729	0.896781	94.4	4.54	3772267	d__Bacteria	p__Bacillota_A	c__Clostridia	o__Lachnospirales	f__Lachnospiraceae	g__KLE1615	s__KLE1615 sp900066985	yes	no	propionate
ntk_neurogranin	3349_bin5		var_biomarker ~ sex	0.444687	0.462033	0.962457	0.33582	94.4	4.54	3772267	d__Bacteria	p__Bacillota_A	c__Clostridia	o__Lachnospirales	f__Lachnospiraceae	g__KLE1615	s__KLE1615 sp900066985	yes	no	propionate
ntk_neurogranin	3349_bin5		var_biomarker ~ var_mb_by_sex	-0.167479	0.132197	-1.26689	0.205195	94.4	4.54	3772267	d__Bacteria	p__Bacillota_A	c__Clostridia	o__Lachnospirales	f__Lachnospiraceae	g__KLE1615	s__KLE1615 sp900066985	yes	no	propionate
ntk_neurogranin	3349_bin5		var_biomarker ~ mars_age	0.0100408	0.00546175	1.83839	0.0660055	94.4	4.54	3772267	d__Bacteria	p__Bacillota_A	c__Clostridia	o__Lachnospirales	f__Lachnospiraceae	g__KLE1615	s__KLE1615 sp900066985	yes	no	propionate
ntk_neurogranin	3349_bin5		var_biomarker ~ apoe4	0.0898416	0.0766865	1.17154	0.241381	94.4	4.54	3772267	d__Bacteria	p__Bacillota_A	c__Clostridia	o__Lachnospirales	f__Lachnospiraceae	g__KLE1615	s__KLE1615 sp900066985	yes	no	propionate
ntk_neurogranin	3349_bin5		var_biomarker ~ ntk_table	0.136864	0.0770791	1.77562	0.0757949	94.4	4.54	3772267	d__Bacteria	p__Bacillota_A	c__Clostridia	o__Lachnospirales	f__Lachnospiraceae	g__KLE1615	s__KLE1615 sp900066985	yes	no	propionate
ntk_neurogranin	3349_bin5		var_biomarker ~ bristol_type_1_7	-0.0270611	0.0411188	-0.65812	0.510461	94.4	4.54	3772267	d__Bacteria	p__Bacillota_A	c__Clostridia	o__Lachnospirales	f__Lachnospiraceae	g__KLE1615	s__KLE1615 sp900066985	yes	no	propionate
ntk_neurogranin	3349_bin59		var_biomarker ~ var_mb	0.0169302	0.0449647	0.376522	0.706529	98.8	0.9	2051655	d__Bacteria	p__Bacillota_C	c__Negativicutes	o__Acidaminococcales	f__Acidaminococcaceae	g__Phascolarctobacterium_A	s__Phascolarctobacterium_A succinatutens	yes	no	propionate
ntk_neurogranin	3349_bin59		var_biomarker ~ sex	-0.0387639	0.131024	-0.295853	0.767342	98.8	0.9	2051655	d__Bacteria	p__Bacillota_C	c__Negativicutes	o__Acidaminococcales	f__Acidaminococcaceae	g__Phascolarctobacterium_A	s__Phascolarctobacterium_A succinatutens	yes	no	propionate
ntk_neurogranin	3349_bin59		var_biomarker ~ var_mb_by_sex	0.054667	0.0660126	0.82813	0.407597	98.8	0.9	2051655	d__Bacteria	p__Bacillota_C	c__Negativicutes	o__Acidaminococcales	f__Acidaminococcaceae	g__Phascolarctobacterium_A	s__Phascolarctobacterium_A succinatutens	yes	no	propionate
ntk_neurogranin	3349_bin59		var_biomarker ~ mars_age	0.0109301	0.00577293	1.89333	0.0583143	98.8	0.9	2051655	d__Bacteria	p__Bacillota_C	c__Negativicutes	o__Acidaminococcales	f__Acidaminococcaceae	g__Phascolarctobacterium_A	s__Phascolarctobacterium_A succinatutens	yes	no	propionate
ntk_neurogranin	3349_bin59		var_biomarker ~ apoe4	0.0814186	0.0756804	1.07582	0.282007	98.8	0.9	2051655	d__Bacteria	p__Bacillota_C	c__Negativicutes	o__Acidaminococcales	f__Acidaminococcaceae	g__Phascolarctobacterium_A	s__Phascolarctobacterium_A succinatutens	yes	no	propionate
ntk_neurogranin	3349_bin59		var_biomarker ~ ntk_table	0.164439	0.0808671	2.03344	0.0420077	98.8	0.9	2051655	d__Bacteria	p__Bacillota_C	c__Negativicutes	o__Acidaminococcales	f__Acidaminococcaceae	g__Phascolarctobacterium_A	s__Phascolarctobacterium_A succinatutens	yes	no	propionate
ntk_neurogranin	3349_bin59		var_biomarker ~ bristol_type_1_7	-0.0354484	0.0410181	-0.864213	0.387471	98.8	0.9	2051655	d__Bacteria	p__Bacillota_C	c__Negativicutes	o__Acidaminococcales	f__Acidaminococcaceae	g__Phascolarctobacterium_A	s__Phascolarctobacterium_A succinatutens	yes	no	propionate
ntk_neurogranin	3349_bin8		var_biomarker ~ var_mb	-0.0467351	0.0345365	-1.35321	0.175989	100	0.81	2214712	d__Bacteria	p__Actinomycetota	c__Coriobacteriia	o__Coriobacteriales	f__Coriobacteriaceae	g__Collinsella	s__	no	no	none
ntk_neurogranin	3349_bin8		var_biomarker ~ sex	-0.181471	0.105126	-1.72622	0.0843084	100	0.81	2214712	d__Bacteria	p__Actinomycetota	c__Coriobacteriia	o__Coriobacteriales	f__Coriobacteriaceae	g__Collinsella	s__	no	no	none
ntk_neurogranin	3349_bin8		var_biomarker ~ var_mb_by_sex	-0.052413	0.0491793	-1.06575	0.286535	100	0.81	2214712	d__Bacteria	p__Actinomycetota	c__Coriobacteriia	o__Coriobacteriales	f__Coriobacteriaceae	g__Collinsella	s__	no	no	none
ntk_neurogranin	3349_bin8		var_biomarker ~ mars_age	0.011902	0.00572739	2.07808	0.0377018	100	0.81	2214712	d__Bacteria	p__Actinomycetota	c__Coriobacteriia	o__Coriobacteriales	f__Coriobacteriaceae	g__Collinsella	s__	no	no	none
ntk_neurogranin	3349_bin8		var_biomarker ~ apoe4	0.0969973	0.075289	1.28833	0.19763	100	0.81	2214712	d__Bacteria	p__Actinomycetota	c__Coriobacteriia	o__Coriobacteriales	f__Coriobacteriaceae	g__Collinsella	s__	no	no	none
ntk_neurogranin	3349_bin8		var_biomarker ~ ntk_table	0.165993	0.0761161	2.18079	0.029199	100	0.81	2214712	d__Bacteria	p__Actinomycetota	c__Coriobacteriia	o__Coriobacteriales	f__Coriobacteriaceae	g__Collinsella	s__	no	no	none
ntk_neurogranin	3349_bin8		var_biomarker ~ bristol_type_1_7	-0.0448461	0.0408363	-1.09819	0.27212	100	0.81	2214712	d__Bacteria	p__Actinomycetota	c__Coriobacteriia	o__Coriobacteriales	f__Coriobacteriaceae	g__Collinsella	s__	no	no	none
ntk_neurogranin	3352_bin10		var_biomarker ~ var_mb	-0.0216331	0.0220756	-0.979957	0.327107	93.26	1.28	1278838	d__Bacteria	p__Bacillota	c__Bacilli	o__RF39	f__UBA660	g__CAG-417	s__CAG-417 sp000432835	no	no	none
ntk_neurogranin	3352_bin10		var_biomarker ~ sex	0.0248414	0.14345	0.173171	0.862517	93.26	1.28	1278838	d__Bacteria	p__Bacillota	c__Bacilli	o__RF39	f__UBA660	g__CAG-417	s__CAG-417 sp000432835	no	no	none
ntk_neurogranin	3352_bin10		var_biomarker ~ var_mb_by_sex	0.038497	0.0336759	1.14316	0.252971	93.26	1.28	1278838	d__Bacteria	p__Bacillota	c__Bacilli	o__RF39	f__UBA660	g__CAG-417	s__CAG-417 sp000432835	no	no	none
ntk_neurogranin	3352_bin10		var_biomarker ~ mars_age	0.0112889	0.0056324	2.00427	0.0450408	93.26	1.28	1278838	d__Bacteria	p__Bacillota	c__Bacilli	o__RF39	f__UBA660	g__CAG-417	s__CAG-417 sp000432835	no	no	none
ntk_neurogranin	3352_bin10		var_biomarker ~ apoe4	0.0816898	0.0781877	1.04479	0.296119	93.26	1.28	1278838	d__Bacteria	p__Bacillota	c__Bacilli	o__RF39	f__UBA660	g__CAG-417	s__CAG-417 sp000432835	no	no	none
ntk_neurogranin	3352_bin10		var_biomarker ~ ntk_table	0.136866	0.0784311	1.74505	0.0809761	93.26	1.28	1278838	d__Bacteria	p__Bacillota	c__Bacilli	o__RF39	f__UBA660	g__CAG-417	s__CAG-417 sp000432835	no	no	none
ntk_neurogranin	3352_bin10		var_biomarker ~ bristol_type_1_7	-0.0367722	0.040391	-0.910404	0.362609	93.26	1.28	1278838	d__Bacteria	p__Bacillota	c__Bacilli	o__RF39	f__UBA660	g__CAG-417	s__CAG-417 sp000432835	no	no	none
ntk_neurogranin	3352_bin33		var_biomarker ~ var_mb	-0.0154231	0.0420257	-0.366993	0.713624	99.03	0.02	2322941	d__Bacteria	p__Bacillota_A	c__Clostridia	o__Lachnospirales	f__Lachnospiraceae	g__Agathobacter	s__Agathobacter rectalis	no	yes	butyrate
ntk_neurogranin	3352_bin33		var_biomarker ~ sex	-0.0932723	0.106702	-0.874142	0.382041	99.03	0.02	2322941	d__Bacteria	p__Bacillota_A	c__Clostridia	o__Lachnospirales	f__Lachnospiraceae	g__Agathobacter	s__Agathobacter rectalis	no	yes	butyrate
ntk_neurogranin	3352_bin33		var_biomarker ~ var_mb_by_sex	-0.0140368	0.0641647	-0.218762	0.826835	99.03	0.02	2322941	d__Bacteria	p__Bacillota_A	c__Clostridia	o__Lachnospirales	f__Lachnospiraceae	g__Agathobacter	s__Agathobacter rectalis	no	yes	butyrate
ntk_neurogranin	3352_bin33		var_biomarker ~ mars_age	0.0111891	0.00568273	1.96896	0.0489576	99.03	0.02	2322941	d__Bacteria	p__Bacillota_A	c__Clostridia	o__Lachnospirales	f__Lachnospiraceae	g__Agathobacter	s__Agathobacter rectalis	no	yes	butyrate
ntk_neurogranin	3352_bin33		var_biomarker ~ apoe4	0.097788	0.0809383	1.20818	0.226978	99.03	0.02	2322941	d__Bacteria	p__Bacillota_A	c__Clostridia	o__Lachnospirales	f__Lachnospiraceae	g__Agathobacter	s__Agathobacter rectalis	no	yes	butyrate
ntk_neurogranin	3352_bin33		var_biomarker ~ ntk_table	0.140761	0.0805161	1.74824	0.0804226	99.03	0.02	2322941	d__Bacteria	p__Bacillota_A	c__Clostridia	o__Lachnospirales	f__Lachnospiraceae	g__Agathobacter	s__Agathobacter rectalis	no	yes	butyrate
ntk_neurogranin	3352_bin33		var_biomarker ~ bristol_type_1_7	-0.0277577	0.0402923	-0.688909	0.49088	99.03	0.02	2322941	d__Bacteria	p__Bacillota_A	c__Clostridia	o__Lachnospirales	f__Lachnospiraceae	g__Agathobacter	s__Agathobacter rectalis	no	yes	butyrate
ntk_neurogranin	3352_bin75		var_biomarker ~ var_mb	-0.0629764	0.0462305	-1.36222	0.173127	95.3	1.01	1843950	d__Bacteria	p__Bacillota_A	c__Clostridia	o__Oscillospirales	f__Oscillospiraceae	g__ER4	s__ER4 sp900317525	no	no	none
ntk_neurogranin	3352_bin75		var_biomarker ~ sex	-0.168503	0.0831208	-2.02721	0.042641	95.3	1.01	1843950	d__Bacteria	p__Bacillota_A	c__Clostridia	o__Oscillospirales	f__Oscillospiraceae	g__ER4	s__ER4 sp900317525	no	no	none
ntk_neurogranin	3352_bin75		var_biomarker ~ var_mb_by_sex	0.0775098	0.0709303	1.09276	0.274499	95.3	1.01	1843950	d__Bacteria	p__Bacillota_A	c__Clostridia	o__Oscillospirales	f__Oscillospiraceae	g__ER4	s__ER4 sp900317525	no	no	none
ntk_neurogranin	3352_bin75		var_biomarker ~ mars_age	0.0109394	0.00570947	1.91601	0.0553632	95.3	1.01	1843950	d__Bacteria	p__Bacillota_A	c__Clostridia	o__Oscillospirales	f__Oscillospiraceae	g__ER4	s__ER4 sp900317525	no	no	none
ntk_neurogranin	3352_bin75		var_biomarker ~ apoe4	0.0817071	0.0758096	1.07779	0.281126	95.3	1.01	1843950	d__Bacteria	p__Bacillota_A	c__Clostridia	o__Oscillospirales	f__Oscillospiraceae	g__ER4	s__ER4 sp900317525	no	no	none
ntk_neurogranin	3352_bin75		var_biomarker ~ ntk_table	0.138318	0.0782497	1.76765	0.0771197	95.3	1.01	1843950	d__Bacteria	p__Bacillota_A	c__Clostridia	o__Oscillospirales	f__Oscillospiraceae	g__ER4	s__ER4 sp900317525	no	no	none
ntk_neurogranin	3352_bin75		var_biomarker ~ bristol_type_1_7	-0.0365298	0.0412558	-0.885448	0.375915	95.3	1.01	1843950	d__Bacteria	p__Bacillota_A	c__Clostridia	o__Oscillospirales	f__Oscillospiraceae	g__ER4	s__ER4 sp900317525	no	no	none
ntk_neurogranin	3352_bin77		var_biomarker ~ var_mb	0.117062	0.051959	2.25297	0.0242607	97.99	1.34	2961814	d__Bacteria	p__Bacillota_A	c__Clostridia	o__UBA1381	f__UBA1381	g__CAG-41	s__CAG-41 sp900066215	no	no	none
ntk_neurogranin	3352_bin77		var_biomarker ~ sex	-0.0345178	0.0957478	-0.360507	0.718468	97.99	1.34	2961814	d__Bacteria	p__Bacillota_A	c__Clostridia	o__UBA1381	f__UBA1381	g__CAG-41	s__CAG-41 sp900066215	no	no	none
ntk_neurogranin	3352_bin77		var_biomarker ~ var_mb_by_sex	-0.0778892	0.0722922	-1.07742	0.281292	97.99	1.34	2961814	d__Bacteria	p__Bacillota_A	c__Clostridia	o__UBA1381	f__UBA1381	g__CAG-41	s__CAG-41 sp900066215	no	no	none
ntk_neurogranin	3352_bin77		var_biomarker ~ mars_age	0.0112898	0.00546209	2.06694	0.0387396	97.99	1.34	2961814	d__Bacteria	p__Bacillota_A	c__Clostridia	o__UBA1381	f__UBA1381	g__CAG-41	s__CAG-41 sp900066215	no	no	none
ntk_neurogranin	3352_bin77		var_biomarker ~ apoe4	0.0895484	0.0752677	1.18973	0.234152	97.99	1.34	2961814	d__Bacteria	p__Bacillota_A	c__Clostridia	o__UBA1381	f__UBA1381	g__CAG-41	s__CAG-41 sp900066215	no	no	none
ntk_neurogranin	3352_bin77		var_biomarker ~ ntk_table	0.122481	0.0784772	1.56072	0.118591	97.99	1.34	2961814	d__Bacteria	p__Bacillota_A	c__Clostridia	o__UBA1381	f__UBA1381	g__CAG-41	s__CAG-41 sp900066215	no	no	none
ntk_neurogranin	3352_bin77		var_biomarker ~ bristol_type_1_7	-0.0423253	0.0406784	-1.04049	0.298114	97.99	1.34	2961814	d__Bacteria	p__Bacillota_A	c__Clostridia	o__UBA1381	f__UBA1381	g__CAG-41	s__CAG-41 sp900066215	no	no	none
ntk_neurogranin	3352_bin94		var_biomarker ~ var_mb	0.0154205	0.0273196	0.564448	0.572449	97.65	0	2560192	d__Bacteria	p__Bacillota_A	c__Clostridia	o__Oscillospirales	f__Ruminococcaceae	g__Ruminiclostridium_E	s__Ruminiclostridium_E siraeum	no	no	none
ntk_neurogranin	3352_bin94		var_biomarker ~ sex	-0.107035	0.0973557	-1.09943	0.271582	97.65	0	2560192	d__Bacteria	p__Bacillota_A	c__Clostridia	o__Oscillospirales	f__Ruminococcaceae	g__Ruminiclostridium_E	s__Ruminiclostridium_E siraeum	no	no	none
ntk_neurogranin	3352_bin94		var_biomarker ~ var_mb_by_sex	-0.0102921	0.0669114	-0.153817	0.877754	97.65	0	2560192	d__Bacteria	p__Bacillota_A	c__Clostridia	o__Oscillospirales	f__Ruminococcaceae	g__Ruminiclostridium_E	s__Ruminiclostridium_E siraeum	no	no	none
ntk_neurogranin	3352_bin94		var_biomarker ~ mars_age	0.0113209	0.00580673	1.94961	0.0512227	97.65	0	2560192	d__Bacteria	p__Bacillota_A	c__Clostridia	o__Oscillospirales	f__Ruminococcaceae	g__Ruminiclostridium_E	s__Ruminiclostridium_E siraeum	no	no	none
ntk_neurogranin	3352_bin94		var_biomarker ~ apoe4	0.0900421	0.0788665	1.1417	0.253578	97.65	0	2560192	d__Bacteria	p__Bacillota_A	c__Clostridia	o__Oscillospirales	f__Ruminococcaceae	g__Ruminiclostridium_E	s__Ruminiclostridium_E siraeum	no	no	none
ntk_neurogranin	3352_bin94		var_biomarker ~ ntk_table	0.137052	0.0782642	1.75115	0.0799206	97.65	0	2560192	d__Bacteria	p__Bacillota_A	c__Clostridia	o__Oscillospirales	f__Ruminococcaceae	g__Ruminiclostridium_E	s__Ruminiclostridium_E siraeum	no	no	none
ntk_neurogranin	3352_bin94		var_biomarker ~ bristol_type_1_7	-0.0314967	0.0405666	-0.776419	0.437502	97.65	0	2560192	d__Bacteria	p__Bacillota_A	c__Clostridia	o__Oscillospirales	f__Ruminococcaceae	g__Ruminiclostridium_E	s__Ruminiclostridium_E siraeum	no	no	none
ntk_neurogranin	3353_bin24		var_biomarker ~ var_mb	-0.0262885	0.0221917	-1.18461	0.236172	100	0.81	2055247	d__Bacteria	p__Actinomycetota	c__Coriobacteriia	o__Coriobacteriales	f__Coriobacteriaceae	g__Collinsella	s__	no	no	none
ntk_neurogranin	3353_bin24		var_biomarker ~ sex	-0.127629	0.0829985	-1.53773	0.124115	100	0.81	2055247	d__Bacteria	p__Actinomycetota	c__Coriobacteriia	o__Coriobacteriales	f__Coriobacteriaceae	g__Collinsella	s__	no	no	none
ntk_neurogranin	3353_bin24		var_biomarker ~ var_mb_by_sex	-0.0135387	0.0386687	-0.350121	0.726248	100	0.81	2055247	d__Bacteria	p__Actinomycetota	c__Coriobacteriia	o__Coriobacteriales	f__Coriobacteriaceae	g__Collinsella	s__	no	no	none
ntk_neurogranin	3353_bin24		var_biomarker ~ mars_age	0.0115773	0.00572778	2.02125	0.0432538	100	0.81	2055247	d__Bacteria	p__Actinomycetota	c__Coriobacteriia	o__Coriobacteriales	f__Coriobacteriaceae	g__Collinsella	s__	no	no	none
ntk_neurogranin	3353_bin24		var_biomarker ~ apoe4	0.0947665	0.0776238	1.22084	0.222145	100	0.81	2055247	d__Bacteria	p__Actinomycetota	c__Coriobacteriia	o__Coriobacteriales	f__Coriobacteriaceae	g__Collinsella	s__	no	no	none
ntk_neurogranin	3353_bin24		var_biomarker ~ ntk_table	0.157437	0.07788	2.02154	0.0432239	100	0.81	2055247	d__Bacteria	p__Actinomycetota	c__Coriobacteriia	o__Coriobacteriales	f__Coriobacteriaceae	g__Collinsella	s__	no	no	none
ntk_neurogranin	3353_bin24		var_biomarker ~ bristol_type_1_7	-0.0344956	0.0406088	-0.849461	0.395625	100	0.81	2055247	d__Bacteria	p__Actinomycetota	c__Coriobacteriia	o__Coriobacteriales	f__Coriobacteriaceae	g__Collinsella	s__	no	no	none
ntk_neurogranin	3353_bin28		var_biomarker ~ var_mb	0.0258424	0.0437314	0.590935	0.554564	96.73	0.73	2974645	d__Bacteria	p__Bacillota_A	c__Clostridia	o__Lachnospirales	f__Lachnospiraceae	g__Mediterraneibacter	s__Mediterraneibacter norwichensis	no	no	none
ntk_neurogranin	3353_bin28		var_biomarker ~ sex	-0.115843	0.0790921	-1.46466	0.143013	96.73	0.73	2974645	d__Bacteria	p__Bacillota_A	c__Clostridia	o__Lachnospirales	f__Lachnospiraceae	g__Mediterraneibacter	s__Mediterraneibacter norwichensis	no	no	none
ntk_neurogranin	3353_bin28		var_biomarker ~ var_mb_by_sex	-0.0167214	0.0553461	-0.302124	0.762558	96.73	0.73	2974645	d__Bacteria	p__Bacillota_A	c__Clostridia	o__Lachnospirales	f__Lachnospiraceae	g__Mediterraneibacter	s__Mediterraneibacter norwichensis	no	no	none
ntk_neurogranin	3353_bin28		var_biomarker ~ mars_age	0.0114019	0.00584535	1.95059	0.0511061	96.73	0.73	2974645	d__Bacteria	p__Bacillota_A	c__Clostridia	o__Lachnospirales	f__Lachnospiraceae	g__Mediterraneibacter	s__Mediterraneibacter norwichensis	no	no	none
ntk_neurogranin	3353_bin28		var_biomarker ~ apoe4	0.0856487	0.076913	1.11358	0.26546	96.73	0.73	2974645	d__Bacteria	p__Bacillota_A	c__Clostridia	o__Lachnospirales	f__Lachnospiraceae	g__Mediterraneibacter	s__Mediterraneibacter norwichensis	no	no	none
ntk_neurogranin	3353_bin28		var_biomarker ~ ntk_table	0.140167	0.0794704	1.76376	0.0777719	96.73	0.73	2974645	d__Bacteria	p__Bacillota_A	c__Clostridia	o__Lachnospirales	f__Lachnospiraceae	g__Mediterraneibacter	s__Mediterraneibacter norwichensis	no	no	none
ntk_neurogranin	3353_bin28		var_biomarker ~ bristol_type_1_7	-0.0305166	0.0405458	-0.752645	0.451663	96.73	0.73	2974645	d__Bacteria	p__Bacillota_A	c__Clostridia	o__Lachnospirales	f__Lachnospiraceae	g__Mediterraneibacter	s__Mediterraneibacter norwichensis	no	no	none
ntk_neurogranin	3353_bin4		var_biomarker ~ var_mb	0.00224118	0.0407418	0.0550093	0.956131	96.37	1.81	3300114	d__Bacteria	p__Bacillota_A	c__Clostridia	o__Christensenellales	f__CAG-74	g__Faecaligallichristensenella	s__Faecaligallichristensenella faecipullorum	yes	no	propionate
ntk_neurogranin	3353_bin4		var_biomarker ~ sex	-0.129414	0.0821014	-1.57627	0.114963	96.37	1.81	3300114	d__Bacteria	p__Bacillota_A	c__Clostridia	o__Christensenellales	f__CAG-74	g__Faecaligallichristensenella	s__Faecaligallichristensenella faecipullorum	yes	no	propionate
ntk_neurogranin	3353_bin4		var_biomarker ~ var_mb_by_sex	0.0180022	0.0618394	0.291112	0.770966	96.37	1.81	3300114	d__Bacteria	p__Bacillota_A	c__Clostridia	o__Christensenellales	f__CAG-74	g__Faecaligallichristensenella	s__Faecaligallichristensenella faecipullorum	yes	no	propionate
ntk_neurogranin	3353_bin4		var_biomarker ~ mars_age	0.0109592	0.00595665	1.83982	0.0657946	96.37	1.81	3300114	d__Bacteria	p__Bacillota_A	c__Clostridia	o__Christensenellales	f__CAG-74	g__Faecaligallichristensenella	s__Faecaligallichristensenella faecipullorum	yes	no	propionate
ntk_neurogranin	3353_bin4		var_biomarker ~ apoe4	0.0935832	0.0775494	1.20676	0.227526	96.37	1.81	3300114	d__Bacteria	p__Bacillota_A	c__Clostridia	o__Christensenellales	f__CAG-74	g__Faecaligallichristensenella	s__Faecaligallichristensenella faecipullorum	yes	no	propionate
ntk_neurogranin	3353_bin4		var_biomarker ~ ntk_table	0.140918	0.0793296	1.77636	0.0756728	96.37	1.81	3300114	d__Bacteria	p__Bacillota_A	c__Clostridia	o__Christensenellales	f__CAG-74	g__Faecaligallichristensenella	s__Faecaligallichristensenella faecipullorum	yes	no	propionate
ntk_neurogranin	3353_bin4		var_biomarker ~ bristol_type_1_7	-0.0289541	0.0412606	-0.701736	0.482844	96.37	1.81	3300114	d__Bacteria	p__Bacillota_A	c__Clostridia	o__Christensenellales	f__CAG-74	g__Faecaligallichristensenella	s__Faecaligallichristensenella faecipullorum	yes	no	propionate
ntk_neurogranin	3353_bin50		var_biomarker ~ var_mb	-0.00449138	0.0204764	-0.219344	0.826382	93.29	0	1933761	d__Bacteria	p__Bacillota_A	c__Clostridia	o__Oscillospirales	f__Oscillospiraceae	g__CAG-103	s__CAG-103 sp000432375	no	no	none
ntk_neurogranin	3353_bin50		var_biomarker ~ sex	-0.117361	0.0743578	-1.57832	0.114491	93.29	0	1933761	d__Bacteria	p__Bacillota_A	c__Clostridia	o__Oscillospirales	f__Oscillospiraceae	g__CAG-103	s__CAG-103 sp000432375	no	no	none
ntk_neurogranin	3353_bin50		var_biomarker ~ var_mb_by_sex	0.0161821	0.0319545	0.506411	0.612568	93.29	0	1933761	d__Bacteria	p__Bacillota_A	c__Clostridia	o__Oscillospirales	f__Oscillospiraceae	g__CAG-103	s__CAG-103 sp000432375	no	no	none
ntk_neurogranin	3353_bin50		var_biomarker ~ mars_age	0.0111481	0.00572423	1.94753	0.0514708	93.29	0	1933761	d__Bacteria	p__Bacillota_A	c__Clostridia	o__Oscillospirales	f__Oscillospiraceae	g__CAG-103	s__CAG-103 sp000432375	no	no	none
ntk_neurogranin	3353_bin50		var_biomarker ~ apoe4	0.0898299	0.0780715	1.15061	0.249892	93.29	0	1933761	d__Bacteria	p__Bacillota_A	c__Clostridia	o__Oscillospirales	f__Oscillospiraceae	g__CAG-103	s__CAG-103 sp000432375	no	no	none
ntk_neurogranin	3353_bin50		var_biomarker ~ ntk_table	0.136453	0.0788918	1.72963	0.0836971	93.29	0	1933761	d__Bacteria	p__Bacillota_A	c__Clostridia	o__Oscillospirales	f__Oscillospiraceae	g__CAG-103	s__CAG-103 sp000432375	no	no	none
ntk_neurogranin	3353_bin50		var_biomarker ~ bristol_type_1_7	-0.0316778	0.0407502	-0.777364	0.436944	93.29	0	1933761	d__Bacteria	p__Bacillota_A	c__Clostridia	o__Oscillospirales	f__Oscillospiraceae	g__CAG-103	s__CAG-103 sp000432375	no	no	none
ntk_neurogranin	3353_bin51		var_biomarker ~ var_mb	-0.0177865	0.033933	-0.524167	0.600162	98.88	0	4163696	d__Bacteria	p__Bacteroidota	c__Bacteroidia	o__Bacteroidales	f__Bacteroidaceae	g__Bacteroides	s__Bacteroides uniformis	yes	no	propionate
ntk_neurogranin	3353_bin51		var_biomarker ~ sex	-0.165387	0.174347	-0.948607	0.342821	98.88	0	4163696	d__Bacteria	p__Bacteroidota	c__Bacteroidia	o__Bacteroidales	f__Bacteroidaceae	g__Bacteroides	s__Bacteroides uniformis	yes	no	propionate
ntk_neurogranin	3353_bin51		var_biomarker ~ var_mb_by_sex	0.0147194	0.0493946	0.297997	0.765705	98.88	0	4163696	d__Bacteria	p__Bacteroidota	c__Bacteroidia	o__Bacteroidales	f__Bacteroidaceae	g__Bacteroides	s__Bacteroides uniformis	yes	no	propionate
ntk_neurogranin	3353_bin51		var_biomarker ~ mars_age	0.0114295	0.00584437	1.95565	0.0505063	98.88	0	4163696	d__Bacteria	p__Bacteroidota	c__Bacteroidia	o__Bacteroidales	f__Bacteroidaceae	g__Bacteroides	s__Bacteroides uniformis	yes	no	propionate
ntk_neurogranin	3353_bin51		var_biomarker ~ apoe4	0.0879315	0.0770508	1.14121	0.253781	98.88	0	4163696	d__Bacteria	p__Bacteroidota	c__Bacteroidia	o__Bacteroidales	f__Bacteroidaceae	g__Bacteroides	s__Bacteroides uniformis	yes	no	propionate
ntk_neurogranin	3353_bin51		var_biomarker ~ ntk_table	0.14764	0.0820156	1.80014	0.0718387	98.88	0	4163696	d__Bacteria	p__Bacteroidota	c__Bacteroidia	o__Bacteroidales	f__Bacteroidaceae	g__Bacteroides	s__Bacteroides uniformis	yes	no	propionate
ntk_neurogranin	3353_bin51		var_biomarker ~ bristol_type_1_7	-0.0301631	0.0410655	-0.734512	0.462637	98.88	0	4163696	d__Bacteria	p__Bacteroidota	c__Bacteroidia	o__Bacteroidales	f__Bacteroidaceae	g__Bacteroides	s__Bacteroides uniformis	yes	no	propionate
ntk_neurogranin	3353_bin72		var_biomarker ~ var_mb	-0.0212892	0.0325338	-0.654372	0.512872	93.93	0.68	2145896	d__Bacteria	p__Bacillota_A	c__Clostridia	o__Oscillospirales	f__Ruminococcaceae	g__Faecalibacterium	s__Faecalibacterium duncaniae	no	no	none
ntk_neurogranin	3353_bin72		var_biomarker ~ sex	-0.143435	0.0886138	-1.61865	0.105522	93.93	0.68	2145896	d__Bacteria	p__Bacillota_A	c__Clostridia	o__Oscillospirales	f__Ruminococcaceae	g__Faecalibacterium	s__Faecalibacterium duncaniae	no	no	none
ntk_neurogranin	3353_bin72		var_biomarker ~ var_mb_by_sex	0.0207267	0.0485818	0.426636	0.669644	93.93	0.68	2145896	d__Bacteria	p__Bacillota_A	c__Clostridia	o__Oscillospirales	f__Ruminococcaceae	g__Faecalibacterium	s__Faecalibacterium duncaniae	no	no	none
ntk_neurogranin	3353_bin72		var_biomarker ~ mars_age	0.0109129	0.0057812	1.88765	0.0590731	93.93	0.68	2145896	d__Bacteria	p__Bacillota_A	c__Clostridia	o__Oscillospirales	f__Ruminococcaceae	g__Faecalibacterium	s__Faecalibacterium duncaniae	no	no	none
ntk_neurogranin	3353_bin72		var_biomarker ~ apoe4	0.0966241	0.0827622	1.16749	0.243013	93.93	0.68	2145896	d__Bacteria	p__Bacillota_A	c__Clostridia	o__Oscillospirales	f__Ruminococcaceae	g__Faecalibacterium	s__Faecalibacterium duncaniae	no	no	none
ntk_neurogranin	3353_bin72		var_biomarker ~ ntk_table	0.142177	0.0785092	1.81095	0.070148	93.93	0.68	2145896	d__Bacteria	p__Bacillota_A	c__Clostridia	o__Oscillospirales	f__Ruminococcaceae	g__Faecalibacterium	s__Faecalibacterium duncaniae	no	no	none
ntk_neurogranin	3353_bin72		var_biomarker ~ bristol_type_1_7	-0.0247277	0.0404418	-0.611439	0.540909	93.93	0.68	2145896	d__Bacteria	p__Bacillota_A	c__Clostridia	o__Oscillospirales	f__Ruminococcaceae	g__Faecalibacterium	s__Faecalibacterium duncaniae	no	no	none
ntk_neurogranin	3353_bin8		var_biomarker ~ var_mb	-0.0149525	0.0474388	-0.315196	0.752613	91.61	0.67	2137915	d__Bacteria	p__Bacillota_A	c__Clostridia	o__Oscillospirales	f__Oscillospiraceae	g__Vescimonas	s__Vescimonas coprocola	no	no	none
ntk_neurogranin	3353_bin8		var_biomarker ~ sex	-0.196526	0.0859051	-2.28771	0.0221544	91.61	0.67	2137915	d__Bacteria	p__Bacillota_A	c__Clostridia	o__Oscillospirales	f__Oscillospiraceae	g__Vescimonas	s__Vescimonas coprocola	no	no	none
ntk_neurogranin	3353_bin8		var_biomarker ~ var_mb_by_sex	0.101872	0.0586	1.73842	0.0821364	91.61	0.67	2137915	d__Bacteria	p__Bacillota_A	c__Clostridia	o__Oscillospirales	f__Oscillospiraceae	g__Vescimonas	s__Vescimonas coprocola	no	no	none
ntk_neurogranin	3353_bin8		var_biomarker ~ mars_age	0.011522	0.00560216	2.0567	0.0397153	91.61	0.67	2137915	d__Bacteria	p__Bacillota_A	c__Clostridia	o__Oscillospirales	f__Oscillospiraceae	g__Vescimonas	s__Vescimonas coprocola	no	no	none
ntk_neurogranin	3353_bin8		var_biomarker ~ apoe4	0.0959342	0.0759104	1.26378	0.206308	91.61	0.67	2137915	d__Bacteria	p__Bacillota_A	c__Clostridia	o__Oscillospirales	f__Oscillospiraceae	g__Vescimonas	s__Vescimonas coprocola	no	no	none
ntk_neurogranin	3353_bin8		var_biomarker ~ ntk_table	0.135328	0.0764188	1.77087	0.0765825	91.61	0.67	2137915	d__Bacteria	p__Bacillota_A	c__Clostridia	o__Oscillospirales	f__Oscillospiraceae	g__Vescimonas	s__Vescimonas coprocola	no	no	none
ntk_neurogranin	3353_bin8		var_biomarker ~ bristol_type_1_7	-0.0338652	0.0394442	-0.85856	0.390583	91.61	0.67	2137915	d__Bacteria	p__Bacillota_A	c__Clostridia	o__Oscillospirales	f__Oscillospiraceae	g__Vescimonas	s__Vescimonas coprocola	no	no	none
ntk_neurogranin	3356_bin1		var_biomarker ~ var_mb	-0.0717083	0.0366815	-1.95489	0.0505958	96.64	0	2190299	d__Bacteria	p__Bacillota_A	c__Clostridia	o__Oscillospirales	f__Acutalibacteraceae	g__CAG-177	s__CAG-177 sp003514385	no	no	none
ntk_neurogranin	3356_bin1		var_biomarker ~ sex	-0.0125866	0.087192	-0.144355	0.88522	96.64	0	2190299	d__Bacteria	p__Bacillota_A	c__Clostridia	o__Oscillospirales	f__Acutalibacteraceae	g__CAG-177	s__CAG-177 sp003514385	no	no	none
ntk_neurogranin	3356_bin1		var_biomarker ~ var_mb_by_sex	0.147658	0.0508879	2.90164	0.00371213	96.64	0	2190299	d__Bacteria	p__Bacillota_A	c__Clostridia	o__Oscillospirales	f__Acutalibacteraceae	g__CAG-177	s__CAG-177 sp003514385	no	no	none
ntk_neurogranin	3356_bin1		var_biomarker ~ mars_age	0.0106075	0.00566814	1.87142	0.0612868	96.64	0	2190299	d__Bacteria	p__Bacillota_A	c__Clostridia	o__Oscillospirales	f__Acutalibacteraceae	g__CAG-177	s__CAG-177 sp003514385	no	no	none
ntk_neurogranin	3356_bin1		var_biomarker ~ apoe4	0.0856262	0.0752052	1.13857	0.254884	96.64	0	2190299	d__Bacteria	p__Bacillota_A	c__Clostridia	o__Oscillospirales	f__Acutalibacteraceae	g__CAG-177	s__CAG-177 sp003514385	no	no	none
ntk_neurogranin	3356_bin1		var_biomarker ~ ntk_table	0.143034	0.0763775	1.87272	0.0611071	96.64	0	2190299	d__Bacteria	p__Bacillota_A	c__Clostridia	o__Oscillospirales	f__Acutalibacteraceae	g__CAG-177	s__CAG-177 sp003514385	no	no	none
ntk_neurogranin	3356_bin1		var_biomarker ~ bristol_type_1_7	-0.0308822	0.0392306	-0.787196	0.431167	96.64	0	2190299	d__Bacteria	p__Bacillota_A	c__Clostridia	o__Oscillospirales	f__Acutalibacteraceae	g__CAG-177	s__CAG-177 sp003514385	no	no	none
ntk_neurogranin	3356_bin11		var_biomarker ~ var_mb	-0.024175	0.0188023	-1.28575	0.198531	91.75	0.48	3181349	d__Bacteria	p__Bacteroidota	c__Bacteroidia	o__Bacteroidales	f__UBA932	g__Cryptobacteroides	s__Cryptobacteroides sp000433355	no	no	none
ntk_neurogranin	3356_bin11		var_biomarker ~ sex	-0.112887	0.112865	-1.0002	0.317216	91.75	0.48	3181349	d__Bacteria	p__Bacteroidota	c__Bacteroidia	o__Bacteroidales	f__UBA932	g__Cryptobacteroides	s__Cryptobacteroides sp000433355	no	no	none
ntk_neurogranin	3356_bin11		var_biomarker ~ var_mb_by_sex	0.00166504	0.0292035	0.0570149	0.954533	91.75	0.48	3181349	d__Bacteria	p__Bacteroidota	c__Bacteroidia	o__Bacteroidales	f__UBA932	g__Cryptobacteroides	s__Cryptobacteroides sp000433355	no	no	none
ntk_neurogranin	3356_bin11		var_biomarker ~ mars_age	0.0119303	0.00573754	2.07935	0.0375855	91.75	0.48	3181349	d__Bacteria	p__Bacteroidota	c__Bacteroidia	o__Bacteroidales	f__UBA932	g__Cryptobacteroides	s__Cryptobacteroides sp000433355	no	no	none
ntk_neurogranin	3356_bin11		var_biomarker ~ apoe4	0.078581	0.0775648	1.0131	0.311011	91.75	0.48	3181349	d__Bacteria	p__Bacteroidota	c__Bacteroidia	o__Bacteroidales	f__UBA932	g__Cryptobacteroides	s__Cryptobacteroides sp000433355	no	no	none
ntk_neurogranin	3356_bin11		var_biomarker ~ ntk_table	0.132588	0.0806297	1.64441	0.100092	91.75	0.48	3181349	d__Bacteria	p__Bacteroidota	c__Bacteroidia	o__Bacteroidales	f__UBA932	g__Cryptobacteroides	s__Cryptobacteroides sp000433355	no	no	none
ntk_neurogranin	3356_bin11		var_biomarker ~ bristol_type_1_7	-0.0209746	0.0406365	-0.516151	0.605749	91.75	0.48	3181349	d__Bacteria	p__Bacteroidota	c__Bacteroidia	o__Bacteroidales	f__UBA932	g__Cryptobacteroides	s__Cryptobacteroides sp000433355	no	no	none
ntk_neurogranin	3356_bin7		var_biomarker ~ var_mb	0.0102634	0.0696041	0.147454	0.882774	92.2	0	1539081	d__Bacteria	p__Bacillota_A	c__Clostridia	o__Peptostreptococcales	f__Anaerovoracaceae	g__VUNA01	s__VUNA01 sp002299625	no	no	none
ntk_neurogranin	3356_bin7		var_biomarker ~ sex	-0.185358	0.1162	-1.59517	0.110674	92.2	0	1539081	d__Bacteria	p__Bacillota_A	c__Clostridia	o__Peptostreptococcales	f__Anaerovoracaceae	g__VUNA01	s__VUNA01 sp002299625	no	no	none
ntk_neurogranin	3356_bin7		var_biomarker ~ var_mb_by_sex	-0.0693693	0.108976	-0.636557	0.524413	92.2	0	1539081	d__Bacteria	p__Bacillota_A	c__Clostridia	o__Peptostreptococcales	f__Anaerovoracaceae	g__VUNA01	s__VUNA01 sp002299625	no	no	none
ntk_neurogranin	3356_bin7		var_biomarker ~ mars_age	0.0112692	0.00571677	1.97125	0.0486954	92.2	0	1539081	d__Bacteria	p__Bacillota_A	c__Clostridia	o__Peptostreptococcales	f__Anaerovoracaceae	g__VUNA01	s__VUNA01 sp002299625	no	no	none
ntk_neurogranin	3356_bin7		var_biomarker ~ apoe4	0.0912816	0.0770313	1.18499	0.23602	92.2	0	1539081	d__Bacteria	p__Bacillota_A	c__Clostridia	o__Peptostreptococcales	f__Anaerovoracaceae	g__VUNA01	s__VUNA01 sp002299625	no	no	none
ntk_neurogranin	3356_bin7		var_biomarker ~ ntk_table	0.13642	0.0765191	1.78282	0.0746154	92.2	0	1539081	d__Bacteria	p__Bacillota_A	c__Clostridia	o__Peptostreptococcales	f__Anaerovoracaceae	g__VUNA01	s__VUNA01 sp002299625	no	no	none
ntk_neurogranin	3356_bin7		var_biomarker ~ bristol_type_1_7	-0.0322153	0.0415343	-0.775631	0.437967	92.2	0	1539081	d__Bacteria	p__Bacillota_A	c__Clostridia	o__Peptostreptococcales	f__Anaerovoracaceae	g__VUNA01	s__VUNA01 sp002299625	no	no	none
ntk_neurogranin	3361_bin11		var_biomarker ~ var_mb	-0.0156473	0.0235514	-0.66439	0.506441	95.97	0.81	1989782	d__Bacteria	p__Actinomycetota	c__Coriobacteriia	o__Coriobacteriales	f__Coriobacteriaceae	g__Collinsella	s__Collinsella sp003459245	no	no	none
ntk_neurogranin	3361_bin11		var_biomarker ~ sex	-0.157571	0.0859316	-1.83368	0.0667012	95.97	0.81	1989782	d__Bacteria	p__Actinomycetota	c__Coriobacteriia	o__Coriobacteriales	f__Coriobacteriaceae	g__Collinsella	s__Collinsella sp003459245	no	no	none
ntk_neurogranin	3361_bin11		var_biomarker ~ var_mb_by_sex	-0.0291547	0.03204	-0.909947	0.36285	95.97	0.81	1989782	d__Bacteria	p__Actinomycetota	c__Coriobacteriia	o__Coriobacteriales	f__Coriobacteriaceae	g__Collinsella	s__Collinsella sp003459245	no	no	none
ntk_neurogranin	3361_bin11		var_biomarker ~ mars_age	0.0118197	0.00575886	2.05243	0.0401279	95.97	0.81	1989782	d__Bacteria	p__Actinomycetota	c__Coriobacteriia	o__Coriobacteriales	f__Coriobacteriaceae	g__Collinsella	s__Collinsella sp003459245	no	no	none
ntk_neurogranin	3361_bin11		var_biomarker ~ apoe4	0.0839008	0.0763701	1.09861	0.271939	95.97	0.81	1989782	d__Bacteria	p__Actinomycetota	c__Coriobacteriia	o__Coriobacteriales	f__Coriobacteriaceae	g__Collinsella	s__Collinsella sp003459245	no	no	none
ntk_neurogranin	3361_bin11		var_biomarker ~ ntk_table	0.135873	0.0784171	1.7327	0.0831497	95.97	0.81	1989782	d__Bacteria	p__Actinomycetota	c__Coriobacteriia	o__Coriobacteriales	f__Coriobacteriaceae	g__Collinsella	s__Collinsella sp003459245	no	no	none
ntk_neurogranin	3361_bin11		var_biomarker ~ bristol_type_1_7	-0.0337744	0.0390051	-0.865898	0.386546	95.97	0.81	1989782	d__Bacteria	p__Actinomycetota	c__Coriobacteriia	o__Coriobacteriales	f__Coriobacteriaceae	g__Collinsella	s__Collinsella sp003459245	no	no	none
ntk_neurogranin	3361_bin17		var_biomarker ~ var_mb	0.0375616	0.0603571	0.622323	0.53373	95.17	1.45	2573242	d__Bacteria	p__Bacillota_A	c__Clostridia	o__Lachnospirales	f__Lachnospiraceae	g__CAG-510	s__CAG-510 sp000434615	no	no	none
ntk_neurogranin	3361_bin17		var_biomarker ~ sex	-0.125728	0.078693	-1.5977	0.110109	95.17	1.45	2573242	d__Bacteria	p__Bacillota_A	c__Clostridia	o__Lachnospirales	f__Lachnospiraceae	g__CAG-510	s__CAG-510 sp000434615	no	no	none
ntk_neurogranin	3361_bin17		var_biomarker ~ var_mb_by_sex	-0.00347005	0.0759933	-0.0456626	0.963579	95.17	1.45	2573242	d__Bacteria	p__Bacillota_A	c__Clostridia	o__Lachnospirales	f__Lachnospiraceae	g__CAG-510	s__CAG-510 sp000434615	no	no	none
ntk_neurogranin	3361_bin17		var_biomarker ~ mars_age	0.0114123	0.00581332	1.96314	0.0496302	95.17	1.45	2573242	d__Bacteria	p__Bacillota_A	c__Clostridia	o__Lachnospirales	f__Lachnospiraceae	g__CAG-510	s__CAG-510 sp000434615	no	no	none
ntk_neurogranin	3361_bin17		var_biomarker ~ apoe4	0.0870904	0.0767364	1.13493	0.256405	95.17	1.45	2573242	d__Bacteria	p__Bacillota_A	c__Clostridia	o__Lachnospirales	f__Lachnospiraceae	g__CAG-510	s__CAG-510 sp000434615	no	no	none
ntk_neurogranin	3361_bin17		var_biomarker ~ ntk_table	0.141027	0.0783725	1.79944	0.0719485	95.17	1.45	2573242	d__Bacteria	p__Bacillota_A	c__Clostridia	o__Lachnospirales	f__Lachnospiraceae	g__CAG-510	s__CAG-510 sp000434615	no	no	none
ntk_neurogranin	3361_bin17		var_biomarker ~ bristol_type_1_7	-0.0356149	0.0404833	-0.879742	0.378999	95.17	1.45	2573242	d__Bacteria	p__Bacillota_A	c__Clostridia	o__Lachnospirales	f__Lachnospiraceae	g__CAG-510	s__CAG-510 sp000434615	no	no	none
ntk_neurogranin	3361_bin19		var_biomarker ~ var_mb	-0.0577213	0.0473159	-1.21991	0.222498	95.64	0.34	2311875	d__Bacteria	p__Bacillota_A	c__Clostridia	o__Oscillospirales	f__Oscillospiraceae	g__Limivicinus	s__	no	no	none
ntk_neurogranin	3361_bin19		var_biomarker ~ sex	0.185764	0.176755	1.05097	0.293274	95.64	0.34	2311875	d__Bacteria	p__Bacillota_A	c__Clostridia	o__Oscillospirales	f__Oscillospiraceae	g__Limivicinus	s__	no	no	none
ntk_neurogranin	3361_bin19		var_biomarker ~ var_mb_by_sex	0.196307	0.0954596	2.05644	0.0397402	95.64	0.34	2311875	d__Bacteria	p__Bacillota_A	c__Clostridia	o__Oscillospirales	f__Oscillospiraceae	g__Limivicinus	s__	no	no	none
ntk_neurogranin	3361_bin19		var_biomarker ~ mars_age	0.0110466	0.00554077	1.99369	0.0461859	95.64	0.34	2311875	d__Bacteria	p__Bacillota_A	c__Clostridia	o__Oscillospirales	f__Oscillospiraceae	g__Limivicinus	s__	no	no	none
ntk_neurogranin	3361_bin19		var_biomarker ~ apoe4	0.072482	0.076508	0.947379	0.343446	95.64	0.34	2311875	d__Bacteria	p__Bacillota_A	c__Clostridia	o__Oscillospirales	f__Oscillospiraceae	g__Limivicinus	s__	no	no	none
ntk_neurogranin	3361_bin19		var_biomarker ~ ntk_table	0.147591	0.0779043	1.89452	0.0581566	95.64	0.34	2311875	d__Bacteria	p__Bacillota_A	c__Clostridia	o__Oscillospirales	f__Oscillospiraceae	g__Limivicinus	s__	no	no	none
ntk_neurogranin	3361_bin19		var_biomarker ~ bristol_type_1_7	-0.0288326	0.0401319	-0.718445	0.472483	95.64	0.34	2311875	d__Bacteria	p__Bacillota_A	c__Clostridia	o__Oscillospirales	f__Oscillospiraceae	g__Limivicinus	s__	no	no	none
ntk_neurogranin	3361_bin23		var_biomarker ~ var_mb	0.0560838	0.0618748	0.906408	0.36472	96.85	3.23	1449327	d__Bacteria	p__Pseudomonadota	c__Alphaproteobacteria	o__RF32	f__CAG-239	g__JAFUYI01	s__JAFUYI01 sp900762565	no	no	none
ntk_neurogranin	3361_bin23		var_biomarker ~ sex	-0.115283	0.134994	-0.85399	0.39311	96.85	3.23	1449327	d__Bacteria	p__Pseudomonadota	c__Alphaproteobacteria	o__RF32	f__CAG-239	g__JAFUYI01	s__JAFUYI01 sp900762565	no	no	none
ntk_neurogranin	3361_bin23		var_biomarker ~ var_mb_by_sex	-0.0015098	0.140114	-0.0107755	0.991403	96.85	3.23	1449327	d__Bacteria	p__Pseudomonadota	c__Alphaproteobacteria	o__RF32	f__CAG-239	g__JAFUYI01	s__JAFUYI01 sp900762565	no	no	none
ntk_neurogranin	3361_bin23		var_biomarker ~ mars_age	0.0106532	0.00583128	1.8269	0.0677149	96.85	3.23	1449327	d__Bacteria	p__Pseudomonadota	c__Alphaproteobacteria	o__RF32	f__CAG-239	g__JAFUYI01	s__JAFUYI01 sp900762565	no	no	none
ntk_neurogranin	3361_bin23		var_biomarker ~ apoe4	0.0863571	0.0780694	1.10616	0.268658	96.85	3.23	1449327	d__Bacteria	p__Pseudomonadota	c__Alphaproteobacteria	o__RF32	f__CAG-239	g__JAFUYI01	s__JAFUYI01 sp900762565	no	no	none
ntk_neurogranin	3361_bin23		var_biomarker ~ ntk_table	0.146874	0.0785911	1.86883	0.061646	96.85	3.23	1449327	d__Bacteria	p__Pseudomonadota	c__Alphaproteobacteria	o__RF32	f__CAG-239	g__JAFUYI01	s__JAFUYI01 sp900762565	no	no	none
ntk_neurogranin	3361_bin23		var_biomarker ~ bristol_type_1_7	-0.0319023	0.0397976	-0.801614	0.422776	96.85	3.23	1449327	d__Bacteria	p__Pseudomonadota	c__Alphaproteobacteria	o__RF32	f__CAG-239	g__JAFUYI01	s__JAFUYI01 sp900762565	no	no	none
ntk_neurogranin	3361_bin40		var_biomarker ~ var_mb	-0.0112291	0.0253116	-0.443634	0.657307	99.33	0	2527918	d__Bacteria	p__Bacillota_A	c__Clostridia	o__Lachnospirales	f__Lachnospiraceae	g__Coprococcus	s__Coprococcus sp900066115	no	no	none
ntk_neurogranin	3361_bin40		var_biomarker ~ sex	-0.11728	0.0752491	-1.55856	0.119101	99.33	0	2527918	d__Bacteria	p__Bacillota_A	c__Clostridia	o__Lachnospirales	f__Lachnospiraceae	g__Coprococcus	s__Coprococcus sp900066115	no	no	none
ntk_neurogranin	3361_bin40		var_biomarker ~ var_mb_by_sex	0.0418849	0.0570009	0.734811	0.462455	99.33	0	2527918	d__Bacteria	p__Bacillota_A	c__Clostridia	o__Lachnospirales	f__Lachnospiraceae	g__Coprococcus	s__Coprococcus sp900066115	no	no	none
ntk_neurogranin	3361_bin40		var_biomarker ~ mars_age	0.0112507	0.00566266	1.98682	0.0469419	99.33	0	2527918	d__Bacteria	p__Bacillota_A	c__Clostridia	o__Lachnospirales	f__Lachnospiraceae	g__Coprococcus	s__Coprococcus sp900066115	no	no	none
ntk_neurogranin	3361_bin40		var_biomarker ~ apoe4	0.0931185	0.0765958	1.21571	0.224095	99.33	0	2527918	d__Bacteria	p__Bacillota_A	c__Clostridia	o__Lachnospirales	f__Lachnospiraceae	g__Coprococcus	s__Coprococcus sp900066115	no	no	none
ntk_neurogranin	3361_bin40		var_biomarker ~ ntk_table	0.144676	0.0782473	1.84896	0.0644637	99.33	0	2527918	d__Bacteria	p__Bacillota_A	c__Clostridia	o__Lachnospirales	f__Lachnospiraceae	g__Coprococcus	s__Coprococcus sp900066115	no	no	none
ntk_neurogranin	3361_bin40		var_biomarker ~ bristol_type_1_7	-0.0282229	0.0391765	-0.720403	0.471277	99.33	0	2527918	d__Bacteria	p__Bacillota_A	c__Clostridia	o__Lachnospirales	f__Lachnospiraceae	g__Coprococcus	s__Coprococcus sp900066115	no	no	none
ntk_neurogranin	3361_bin46		var_biomarker ~ var_mb	-0.113168	0.109045	-1.03781	0.299358	93.06	0	2212504	d__Bacteria	p__Bacillota_A	c__Clostridia	o__Oscillospirales	f__Oscillospiraceae	g__Faecousia	s__Faecousia sp000434635	no	no	none
ntk_neurogranin	3361_bin46		var_biomarker ~ sex	-0.224652	0.0953686	-2.35561	0.0184921	93.06	0	2212504	d__Bacteria	p__Bacillota_A	c__Clostridia	o__Oscillospirales	f__Oscillospiraceae	g__Faecousia	s__Faecousia sp000434635	no	no	none
ntk_neurogranin	3361_bin46		var_biomarker ~ var_mb_by_sex	0.231658	0.148124	1.56394	0.117831	93.06	0	2212504	d__Bacteria	p__Bacillota_A	c__Clostridia	o__Oscillospirales	f__Oscillospiraceae	g__Faecousia	s__Faecousia sp000434635	no	no	none
ntk_neurogranin	3361_bin46		var_biomarker ~ mars_age	0.0124034	0.00561561	2.20875	0.0271923	93.06	0	2212504	d__Bacteria	p__Bacillota_A	c__Clostridia	o__Oscillospirales	f__Oscillospiraceae	g__Faecousia	s__Faecousia sp000434635	no	no	none
ntk_neurogranin	3361_bin46		var_biomarker ~ apoe4	0.0742002	0.0747228	0.993007	0.320707	93.06	0	2212504	d__Bacteria	p__Bacillota_A	c__Clostridia	o__Oscillospirales	f__Oscillospiraceae	g__Faecousia	s__Faecousia sp000434635	no	no	none
ntk_neurogranin	3361_bin46		var_biomarker ~ ntk_table	0.140487	0.079052	1.77715	0.0755435	93.06	0	2212504	d__Bacteria	p__Bacillota_A	c__Clostridia	o__Oscillospirales	f__Oscillospiraceae	g__Faecousia	s__Faecousia sp000434635	no	no	none
ntk_neurogranin	3361_bin46		var_biomarker ~ bristol_type_1_7	-0.0453107	0.0417314	-1.08577	0.27758	93.06	0	2212504	d__Bacteria	p__Bacillota_A	c__Clostridia	o__Oscillospirales	f__Oscillospiraceae	g__Faecousia	s__Faecousia sp000434635	no	no	none
ntk_neurogranin	3361_bin50		var_biomarker ~ var_mb	0.105159	0.0638192	1.64776	0.0994015	98.66	0.19	2885596	d__Bacteria	p__Bacillota_A	c__Clostridia	o__Lachnospirales	f__Lachnospiraceae	g__Eisenbergiella	s__Eisenbergiella sp900066775	no	no	none
ntk_neurogranin	3361_bin50		var_biomarker ~ sex	0.069571	0.2999	0.23198	0.816553	98.66	0.19	2885596	d__Bacteria	p__Bacillota_A	c__Clostridia	o__Lachnospirales	f__Lachnospiraceae	g__Eisenbergiella	s__Eisenbergiella sp900066775	no	no	none
ntk_neurogranin	3361_bin50		var_biomarker ~ var_mb_by_sex	-0.0673756	0.0940194	-0.716614	0.473613	98.66	0.19	2885596	d__Bacteria	p__Bacillota_A	c__Clostridia	o__Lachnospirales	f__Lachnospiraceae	g__Eisenbergiella	s__Eisenbergiella sp900066775	no	no	none
ntk_neurogranin	3361_bin50		var_biomarker ~ mars_age	0.0119334	0.00555339	2.14884	0.0316468	98.66	0.19	2885596	d__Bacteria	p__Bacillota_A	c__Clostridia	o__Lachnospirales	f__Lachnospiraceae	g__Eisenbergiella	s__Eisenbergiella sp900066775	no	no	none
ntk_neurogranin	3361_bin50		var_biomarker ~ apoe4	0.0944025	0.0761937	1.23898	0.215352	98.66	0.19	2885596	d__Bacteria	p__Bacillota_A	c__Clostridia	o__Lachnospirales	f__Lachnospiraceae	g__Eisenbergiella	s__Eisenbergiella sp900066775	no	no	none
ntk_neurogranin	3361_bin50		var_biomarker ~ ntk_table	0.119028	0.0752042	1.58273	0.113483	98.66	0.19	2885596	d__Bacteria	p__Bacillota_A	c__Clostridia	o__Lachnospirales	f__Lachnospiraceae	g__Eisenbergiella	s__Eisenbergiella sp900066775	no	no	none
ntk_neurogranin	3361_bin50		var_biomarker ~ bristol_type_1_7	-0.0466937	0.0419805	-1.11227	0.266022	98.66	0.19	2885596	d__Bacteria	p__Bacillota_A	c__Clostridia	o__Lachnospirales	f__Lachnospiraceae	g__Eisenbergiella	s__Eisenbergiella sp900066775	no	no	none
ntk_neurogranin	3361_bin52		var_biomarker ~ var_mb	0.0350166	0.054398	0.643711	0.519763	98.2	0.9	2155638	d__Bacteria	p__Bacillota_C	c__Negativicutes	o__Acidaminococcales	f__Acidaminococcaceae	g__Phascolarctobacterium_A	s__Phascolarctobacterium_A succinatutens	yes	no	propionate
ntk_neurogranin	3361_bin52		var_biomarker ~ sex	-0.0616016	0.142258	-0.433026	0.664996	98.2	0.9	2155638	d__Bacteria	p__Bacillota_C	c__Negativicutes	o__Acidaminococcales	f__Acidaminococcaceae	g__Phascolarctobacterium_A	s__Phascolarctobacterium_A succinatutens	yes	no	propionate
ntk_neurogranin	3361_bin52		var_biomarker ~ var_mb_by_sex	0.0367879	0.0791415	0.464837	0.642048	98.2	0.9	2155638	d__Bacteria	p__Bacillota_C	c__Negativicutes	o__Acidaminococcales	f__Acidaminococcaceae	g__Phascolarctobacterium_A	s__Phascolarctobacterium_A succinatutens	yes	no	propionate
ntk_neurogranin	3361_bin52		var_biomarker ~ mars_age	0.0116355	0.00565395	2.05794	0.0395959	98.2	0.9	2155638	d__Bacteria	p__Bacillota_C	c__Negativicutes	o__Acidaminococcales	f__Acidaminococcaceae	g__Phascolarctobacterium_A	s__Phascolarctobacterium_A succinatutens	yes	no	propionate
ntk_neurogranin	3361_bin52		var_biomarker ~ apoe4	0.0832816	0.0756915	1.10028	0.271212	98.2	0.9	2155638	d__Bacteria	p__Bacillota_C	c__Negativicutes	o__Acidaminococcales	f__Acidaminococcaceae	g__Phascolarctobacterium_A	s__Phascolarctobacterium_A succinatutens	yes	no	propionate
ntk_neurogranin	3361_bin52		var_biomarker ~ ntk_table	0.149972	0.0756667	1.98201	0.0474786	98.2	0.9	2155638	d__Bacteria	p__Bacillota_C	c__Negativicutes	o__Acidaminococcales	f__Acidaminococcaceae	g__Phascolarctobacterium_A	s__Phascolarctobacterium_A succinatutens	yes	no	propionate
ntk_neurogranin	3361_bin52		var_biomarker ~ bristol_type_1_7	-0.0384477	0.0418825	-0.91799	0.358624	98.2	0.9	2155638	d__Bacteria	p__Bacillota_C	c__Negativicutes	o__Acidaminococcales	f__Acidaminococcaceae	g__Phascolarctobacterium_A	s__Phascolarctobacterium_A succinatutens	yes	no	propionate
ntk_neurogranin	3361_bin82		var_biomarker ~ var_mb	-0.0157261	0.0775957	-0.202667	0.839396	93.67	2.22	3491380	d__Bacteria	p__Bacillota_A	c__Clostridia	o__Lachnospirales	f__Lachnospiraceae	g__KLE1615	s__KLE1615 sp934292725	no	no	none
ntk_neurogranin	3361_bin82		var_biomarker ~ sex	-0.362132	0.38772	-0.934003	0.350302	93.67	2.22	3491380	d__Bacteria	p__Bacillota_A	c__Clostridia	o__Lachnospirales	f__Lachnospiraceae	g__KLE1615	s__KLE1615 sp934292725	no	no	none
ntk_neurogranin	3361_bin82		var_biomarker ~ var_mb_by_sex	0.0756981	0.123054	0.61516	0.538449	93.67	2.22	3491380	d__Bacteria	p__Bacillota_A	c__Clostridia	o__Lachnospirales	f__Lachnospiraceae	g__KLE1615	s__KLE1615 sp934292725	no	no	none
ntk_neurogranin	3361_bin82		var_biomarker ~ mars_age	0.0117722	0.00578617	2.03455	0.0418966	93.67	2.22	3491380	d__Bacteria	p__Bacillota_A	c__Clostridia	o__Lachnospirales	f__Lachnospiraceae	g__KLE1615	s__KLE1615 sp934292725	no	no	none
ntk_neurogranin	3361_bin82		var_biomarker ~ apoe4	0.0921391	0.0772672	1.19247	0.233075	93.67	2.22	3491380	d__Bacteria	p__Bacillota_A	c__Clostridia	o__Lachnospirales	f__Lachnospiraceae	g__KLE1615	s__KLE1615 sp934292725	no	no	none
ntk_neurogranin	3361_bin82		var_biomarker ~ ntk_table	0.139999	0.0797976	1.75442	0.0793578	93.67	2.22	3491380	d__Bacteria	p__Bacillota_A	c__Clostridia	o__Lachnospirales	f__Lachnospiraceae	g__KLE1615	s__KLE1615 sp934292725	no	no	none
ntk_neurogranin	3361_bin82		var_biomarker ~ bristol_type_1_7	-0.0308848	0.0425243	-0.726287	0.467663	93.67	2.22	3491380	d__Bacteria	p__Bacillota_A	c__Clostridia	o__Lachnospirales	f__Lachnospiraceae	g__KLE1615	s__KLE1615 sp934292725	no	no	none
ntk_neurogranin	3361_bin83		var_biomarker ~ var_mb	-0.0399064	0.0466143	-0.856098	0.391943	90.32	2.82	1501509	d__Bacteria	p__Actinomycetota	c__Coriobacteriia	o__Coriobacteriales	f__Eggerthellaceae	g__Anaerotardibacter	s__Anaerotardibacter sp000431675	no	no	none
ntk_neurogranin	3361_bin83		var_biomarker ~ sex	-0.115597	0.132162	-0.874663	0.381757	90.32	2.82	1501509	d__Bacteria	p__Actinomycetota	c__Coriobacteriia	o__Coriobacteriales	f__Eggerthellaceae	g__Anaerotardibacter	s__Anaerotardibacter sp000431675	no	no	none
ntk_neurogranin	3361_bin83		var_biomarker ~ var_mb_by_sex	0.0121041	0.113555	0.106593	0.915112	90.32	2.82	1501509	d__Bacteria	p__Actinomycetota	c__Coriobacteriia	o__Coriobacteriales	f__Eggerthellaceae	g__Anaerotardibacter	s__Anaerotardibacter sp000431675	no	no	none
ntk_neurogranin	3361_bin83		var_biomarker ~ mars_age	0.0113501	0.00573363	1.97956	0.0477526	90.32	2.82	1501509	d__Bacteria	p__Actinomycetota	c__Coriobacteriia	o__Coriobacteriales	f__Eggerthellaceae	g__Anaerotardibacter	s__Anaerotardibacter sp000431675	no	no	none
ntk_neurogranin	3361_bin83		var_biomarker ~ apoe4	0.0888458	0.0774079	1.14776	0.251067	90.32	2.82	1501509	d__Bacteria	p__Actinomycetota	c__Coriobacteriia	o__Coriobacteriales	f__Eggerthellaceae	g__Anaerotardibacter	s__Anaerotardibacter sp000431675	no	no	none
ntk_neurogranin	3361_bin83		var_biomarker ~ ntk_table	0.139863	0.0776355	1.80153	0.0716195	90.32	2.82	1501509	d__Bacteria	p__Actinomycetota	c__Coriobacteriia	o__Coriobacteriales	f__Eggerthellaceae	g__Anaerotardibacter	s__Anaerotardibacter sp000431675	no	no	none
ntk_neurogranin	3361_bin83		var_biomarker ~ bristol_type_1_7	-0.0357264	0.0426194	-0.838267	0.401881	90.32	2.82	1501509	d__Bacteria	p__Actinomycetota	c__Coriobacteriia	o__Coriobacteriales	f__Eggerthellaceae	g__Anaerotardibacter	s__Anaerotardibacter sp000431675	no	no	none
ntk_neurogranin	3361_bin85		var_biomarker ~ var_mb	0.0168907	0.0210123	0.80385	0.421483	97.32	0	1820706	d__Bacteria	p__Bacillota_A	c__Clostridia	o__Oscillospirales	f__Acutalibacteraceae	g__Eubacterium_R	s__Eubacterium_R sp000433975	no	no	none
ntk_neurogranin	3361_bin85		var_biomarker ~ sex	-0.0671602	0.286554	-0.234372	0.814696	97.32	0	1820706	d__Bacteria	p__Bacillota_A	c__Clostridia	o__Oscillospirales	f__Acutalibacteraceae	g__Eubacterium_R	s__Eubacterium_R sp000433975	no	no	none
ntk_neurogranin	3361_bin85		var_biomarker ~ var_mb_by_sex	0.0102035	0.0593562	0.171902	0.863514	97.32	0	1820706	d__Bacteria	p__Bacillota_A	c__Clostridia	o__Oscillospirales	f__Acutalibacteraceae	g__Eubacterium_R	s__Eubacterium_R sp000433975	no	no	none
ntk_neurogranin	3361_bin85		var_biomarker ~ mars_age	0.0107042	0.00591365	1.81008	0.0702828	97.32	0	1820706	d__Bacteria	p__Bacillota_A	c__Clostridia	o__Oscillospirales	f__Acutalibacteraceae	g__Eubacterium_R	s__Eubacterium_R sp000433975	no	no	none
ntk_neurogranin	3361_bin85		var_biomarker ~ apoe4	0.0959585	0.0766843	1.25134	0.210809	97.32	0	1820706	d__Bacteria	p__Bacillota_A	c__Clostridia	o__Oscillospirales	f__Acutalibacteraceae	g__Eubacterium_R	s__Eubacterium_R sp000433975	no	no	none
ntk_neurogranin	3361_bin85		var_biomarker ~ ntk_table	0.136956	0.0770225	1.77813	0.075382	97.32	0	1820706	d__Bacteria	p__Bacillota_A	c__Clostridia	o__Oscillospirales	f__Acutalibacteraceae	g__Eubacterium_R	s__Eubacterium_R sp000433975	no	no	none
ntk_neurogranin	3361_bin85		var_biomarker ~ bristol_type_1_7	-0.0263191	0.0393946	-0.668089	0.504077	97.32	0	1820706	d__Bacteria	p__Bacillota_A	c__Clostridia	o__Oscillospirales	f__Acutalibacteraceae	g__Eubacterium_R	s__Eubacterium_R sp000433975	no	no	none
ntk_neurogranin	3361_bin98		var_biomarker ~ var_mb	-0.016117	0.0190393	-0.846515	0.397266	99.33	0	2593416	d__Bacteria	p__Bacillota_A	c__Clostridia	o__Lachnospirales	f__Lachnospiraceae	g__Bacteroides_F	s__Bacteroides_F pectinophilus	no	no	none
ntk_neurogranin	3361_bin98		var_biomarker ~ sex	-0.159565	0.113679	-1.40364	0.160426	99.33	0	2593416	d__Bacteria	p__Bacillota_A	c__Clostridia	o__Lachnospirales	f__Lachnospiraceae	g__Bacteroides_F	s__Bacteroides_F pectinophilus	no	no	none
ntk_neurogranin	3361_bin98		var_biomarker ~ var_mb_by_sex	-0.0244505	0.0599186	-0.408062	0.683228	99.33	0	2593416	d__Bacteria	p__Bacillota_A	c__Clostridia	o__Lachnospirales	f__Lachnospiraceae	g__Bacteroides_F	s__Bacteroides_F pectinophilus	no	no	none
ntk_neurogranin	3361_bin98		var_biomarker ~ mars_age	0.0112979	0.00573499	1.97	0.0488385	99.33	0	2593416	d__Bacteria	p__Bacillota_A	c__Clostridia	o__Lachnospirales	f__Lachnospiraceae	g__Bacteroides_F	s__Bacteroides_F pectinophilus	no	no	none
ntk_neurogranin	3361_bin98		var_biomarker ~ apoe4	0.084225	0.0771498	1.09171	0.274962	99.33	0	2593416	d__Bacteria	p__Bacillota_A	c__Clostridia	o__Lachnospirales	f__Lachnospiraceae	g__Bacteroides_F	s__Bacteroides_F pectinophilus	no	no	none
ntk_neurogranin	3361_bin98		var_biomarker ~ ntk_table	0.146489	0.0789753	1.85487	0.0636145	99.33	0	2593416	d__Bacteria	p__Bacillota_A	c__Clostridia	o__Lachnospirales	f__Lachnospiraceae	g__Bacteroides_F	s__Bacteroides_F pectinophilus	no	no	none
ntk_neurogranin	3361_bin98		var_biomarker ~ bristol_type_1_7	-0.0248963	0.0403615	-0.616833	0.537345	99.33	0	2593416	d__Bacteria	p__Bacillota_A	c__Clostridia	o__Lachnospirales	f__Lachnospiraceae	g__Bacteroides_F	s__Bacteroides_F pectinophilus	no	no	none
ntk_neurogranin	3366_bin2		var_biomarker ~ var_mb	0.11163	0.078016	1.43086	0.152471	91.33	0.04	3501449	d__Bacteria	p__Bacillota_A	c__Clostridia	o__Lachnospirales	f__Lachnospiraceae	g__Eubacterium_G	s__Eubacterium_G sp000434315	no	no	none
ntk_neurogranin	3366_bin2		var_biomarker ~ sex	0.758096	0.463274	1.63639	0.101758	91.33	0.04	3501449	d__Bacteria	p__Bacillota_A	c__Clostridia	o__Lachnospirales	f__Lachnospiraceae	g__Eubacterium_G	s__Eubacterium_G sp000434315	no	no	none
ntk_neurogranin	3366_bin2		var_biomarker ~ var_mb_by_sex	-0.230232	0.115969	-1.98529	0.0471125	91.33	0.04	3501449	d__Bacteria	p__Bacillota_A	c__Clostridia	o__Lachnospirales	f__Lachnospiraceae	g__Eubacterium_G	s__Eubacterium_G sp000434315	no	no	none
ntk_neurogranin	3366_bin2		var_biomarker ~ mars_age	0.0110221	0.00572755	1.9244	0.0543049	91.33	0.04	3501449	d__Bacteria	p__Bacillota_A	c__Clostridia	o__Lachnospirales	f__Lachnospiraceae	g__Eubacterium_G	s__Eubacterium_G sp000434315	no	no	none
ntk_neurogranin	3366_bin2		var_biomarker ~ apoe4	0.106511	0.0766166	1.39019	0.164472	91.33	0.04	3501449	d__Bacteria	p__Bacillota_A	c__Clostridia	o__Lachnospirales	f__Lachnospiraceae	g__Eubacterium_G	s__Eubacterium_G sp000434315	no	no	none
ntk_neurogranin	3366_bin2		var_biomarker ~ ntk_table	0.146045	0.0768545	1.90027	0.0573972	91.33	0.04	3501449	d__Bacteria	p__Bacillota_A	c__Clostridia	o__Lachnospirales	f__Lachnospiraceae	g__Eubacterium_G	s__Eubacterium_G sp000434315	no	no	none
ntk_neurogranin	3366_bin2		var_biomarker ~ bristol_type_1_7	-0.0317374	0.039568	-0.802098	0.422496	91.33	0.04	3501449	d__Bacteria	p__Bacillota_A	c__Clostridia	o__Lachnospirales	f__Lachnospiraceae	g__Eubacterium_G	s__Eubacterium_G sp000434315	no	no	none
ntk_neurogranin	3366_bin23		var_biomarker ~ var_mb	0.0881304	0.0347999	2.53249	0.0113255	94.55	0	2243540	d__Bacteria	p__Bacillota_A	c__Clostridia	o__Oscillospirales	f__Ruminococcaceae	g__Faecalibacterium	s__Faecalibacterium longum	no	yes	butyrate
ntk_neurogranin	3366_bin23		var_biomarker ~ sex	-0.0195487	0.0970378	-0.201455	0.840343	94.55	0	2243540	d__Bacteria	p__Bacillota_A	c__Clostridia	o__Oscillospirales	f__Ruminococcaceae	g__Faecalibacterium	s__Faecalibacterium longum	no	yes	butyrate
ntk_neurogranin	3366_bin23		var_biomarker ~ var_mb_by_sex	-0.148894	0.0611891	-2.43334	0.0149604	94.55	0	2243540	d__Bacteria	p__Bacillota_A	c__Clostridia	o__Oscillospirales	f__Ruminococcaceae	g__Faecalibacterium	s__Faecalibacterium longum	no	yes	butyrate
ntk_neurogranin	3366_bin23		var_biomarker ~ mars_age	0.0105746	0.00584303	1.80978	0.0703303	94.55	0	2243540	d__Bacteria	p__Bacillota_A	c__Clostridia	o__Oscillospirales	f__Ruminococcaceae	g__Faecalibacterium	s__Faecalibacterium longum	no	yes	butyrate
ntk_neurogranin	3366_bin23		var_biomarker ~ apoe4	0.0726758	0.0752602	0.96566	0.334214	94.55	0	2243540	d__Bacteria	p__Bacillota_A	c__Clostridia	o__Oscillospirales	f__Ruminococcaceae	g__Faecalibacterium	s__Faecalibacterium longum	no	yes	butyrate
ntk_neurogranin	3366_bin23		var_biomarker ~ ntk_table	0.140366	0.0772346	1.8174	0.0691565	94.55	0	2243540	d__Bacteria	p__Bacillota_A	c__Clostridia	o__Oscillospirales	f__Ruminococcaceae	g__Faecalibacterium	s__Faecalibacterium longum	no	yes	butyrate
ntk_neurogranin	3366_bin23		var_biomarker ~ bristol_type_1_7	-0.0447791	0.0412987	-1.08427	0.278243	94.55	0	2243540	d__Bacteria	p__Bacillota_A	c__Clostridia	o__Oscillospirales	f__Ruminococcaceae	g__Faecalibacterium	s__Faecalibacterium longum	no	yes	butyrate
ntk_neurogranin	3367_bin20		var_biomarker ~ var_mb	-0.015706	0.035437	-0.44321	0.657614	92.95	0	2687864	d__Bacteria	p__Bacillota_A	c__Clostridia	o__Oscillospirales	f__Oscillospiraceae	g__Scatomorpha	s__Scatomorpha sp900545405	no	no	none
ntk_neurogranin	3367_bin20		var_biomarker ~ sex	-0.0642789	0.0874009	-0.735449	0.462066	92.95	0	2687864	d__Bacteria	p__Bacillota_A	c__Clostridia	o__Oscillospirales	f__Oscillospiraceae	g__Scatomorpha	s__Scatomorpha sp900545405	no	no	none
ntk_neurogranin	3367_bin20		var_biomarker ~ var_mb_by_sex	0.0980014	0.0563488	1.73919	0.0820009	92.95	0	2687864	d__Bacteria	p__Bacillota_A	c__Clostridia	o__Oscillospirales	f__Oscillospiraceae	g__Scatomorpha	s__Scatomorpha sp900545405	no	no	none
ntk_neurogranin	3367_bin20		var_biomarker ~ mars_age	0.00974495	0.00581529	1.67575	0.0937879	92.95	0	2687864	d__Bacteria	p__Bacillota_A	c__Clostridia	o__Oscillospirales	f__Oscillospiraceae	g__Scatomorpha	s__Scatomorpha sp900545405	no	no	none
ntk_neurogranin	3367_bin20		var_biomarker ~ apoe4	0.0814182	0.0760292	1.07088	0.284223	92.95	0	2687864	d__Bacteria	p__Bacillota_A	c__Clostridia	o__Oscillospirales	f__Oscillospiraceae	g__Scatomorpha	s__Scatomorpha sp900545405	no	no	none
ntk_neurogranin	3367_bin20		var_biomarker ~ ntk_table	0.143939	0.076774	1.87484	0.0608154	92.95	0	2687864	d__Bacteria	p__Bacillota_A	c__Clostridia	o__Oscillospirales	f__Oscillospiraceae	g__Scatomorpha	s__Scatomorpha sp900545405	no	no	none
ntk_neurogranin	3367_bin20		var_biomarker ~ bristol_type_1_7	-0.0256445	0.0414801	-0.618237	0.536419	92.95	0	2687864	d__Bacteria	p__Bacillota_A	c__Clostridia	o__Oscillospirales	f__Oscillospiraceae	g__Scatomorpha	s__Scatomorpha sp900545405	no	no	none
ntk_neurogranin	3367_bin37		var_biomarker ~ var_mb	-8.84303e-05	0.0260728	-0.00339166	0.997294	98.66	0.84	2554534	d__Bacteria	p__Bacillota_A	c__Clostridia	o__Lachnospirales	f__Lachnospiraceae	g__Anaerostipes	s__Anaerostipes hadrus	no	yes	butyrate
ntk_neurogranin	3367_bin37		var_biomarker ~ sex	0.1353	0.231663	0.584038	0.559195	98.66	0.84	2554534	d__Bacteria	p__Bacillota_A	c__Clostridia	o__Lachnospirales	f__Lachnospiraceae	g__Anaerostipes	s__Anaerostipes hadrus	no	yes	butyrate
ntk_neurogranin	3367_bin37		var_biomarker ~ var_mb_by_sex	-0.0604289	0.0499729	-1.20923	0.226573	98.66	0.84	2554534	d__Bacteria	p__Bacillota_A	c__Clostridia	o__Lachnospirales	f__Lachnospiraceae	g__Anaerostipes	s__Anaerostipes hadrus	no	yes	butyrate
ntk_neurogranin	3367_bin37		var_biomarker ~ mars_age	0.0111908	0.00578204	1.93544	0.0529362	98.66	0.84	2554534	d__Bacteria	p__Bacillota_A	c__Clostridia	o__Lachnospirales	f__Lachnospiraceae	g__Anaerostipes	s__Anaerostipes hadrus	no	yes	butyrate
ntk_neurogranin	3367_bin37		var_biomarker ~ apoe4	0.102022	0.0792388	1.28753	0.197911	98.66	0.84	2554534	d__Bacteria	p__Bacillota_A	c__Clostridia	o__Lachnospirales	f__Lachnospiraceae	g__Anaerostipes	s__Anaerostipes hadrus	no	yes	butyrate
ntk_neurogranin	3367_bin37		var_biomarker ~ ntk_table	0.141763	0.0782307	1.81211	0.0699688	98.66	0.84	2554534	d__Bacteria	p__Bacillota_A	c__Clostridia	o__Lachnospirales	f__Lachnospiraceae	g__Anaerostipes	s__Anaerostipes hadrus	no	yes	butyrate
ntk_neurogranin	3367_bin37		var_biomarker ~ bristol_type_1_7	-0.0324238	0.0405975	-0.798665	0.424485	98.66	0.84	2554534	d__Bacteria	p__Bacillota_A	c__Clostridia	o__Lachnospirales	f__Lachnospiraceae	g__Anaerostipes	s__Anaerostipes hadrus	no	yes	butyrate
ntk_neurogranin	3367_bin39		var_biomarker ~ var_mb	0.000792049	0.0784953	0.0100904	0.991949	92.41	0	3392381	d__Bacteria	p__Bacillota_A	c__Clostridia	o__Lachnospirales	f__Lachnospiraceae	g__Blautia_A	s__Blautia_A faecis	yes	no	propionate
ntk_neurogranin	3367_bin39		var_biomarker ~ sex	-0.0235199	0.449039	-0.0523782	0.958227	92.41	0	3392381	d__Bacteria	p__Bacillota_A	c__Clostridia	o__Lachnospirales	f__Lachnospiraceae	g__Blautia_A	s__Blautia_A faecis	yes	no	propionate
ntk_neurogranin	3367_bin39		var_biomarker ~ var_mb_by_sex	-0.0300941	0.137831	-0.218341	0.827163	92.41	0	3392381	d__Bacteria	p__Bacillota_A	c__Clostridia	o__Lachnospirales	f__Lachnospiraceae	g__Blautia_A	s__Blautia_A faecis	yes	no	propionate
ntk_neurogranin	3367_bin39		var_biomarker ~ mars_age	0.0112104	0.00558225	2.00822	0.04462	92.41	0	3392381	d__Bacteria	p__Bacillota_A	c__Clostridia	o__Lachnospirales	f__Lachnospiraceae	g__Blautia_A	s__Blautia_A faecis	yes	no	propionate
ntk_neurogranin	3367_bin39		var_biomarker ~ apoe4	0.0900118	0.0772696	1.16491	0.244057	92.41	0	3392381	d__Bacteria	p__Bacillota_A	c__Clostridia	o__Lachnospirales	f__Lachnospiraceae	g__Blautia_A	s__Blautia_A faecis	yes	no	propionate
ntk_neurogranin	3367_bin39		var_biomarker ~ ntk_table	0.142371	0.0787659	1.80752	0.0706818	92.41	0	3392381	d__Bacteria	p__Bacillota_A	c__Clostridia	o__Lachnospirales	f__Lachnospiraceae	g__Blautia_A	s__Blautia_A faecis	yes	no	propionate
ntk_neurogranin	3367_bin39		var_biomarker ~ bristol_type_1_7	-0.030691	0.04012	-0.764981	0.444283	92.41	0	3392381	d__Bacteria	p__Bacillota_A	c__Clostridia	o__Lachnospirales	f__Lachnospiraceae	g__Blautia_A	s__Blautia_A faecis	yes	no	propionate
ntk_neurogranin	3374_bin12		var_biomarker ~ var_mb	0.0864904	0.0529352	1.63389	0.102282	97.55	2.77	3541896	d__Bacteria	p__Bacteroidota	c__Bacteroidia	o__Bacteroidales	f__Muribaculaceae	g__Muribaculum	s__Muribaculum sp910589555	yes	no	propionate
ntk_neurogranin	3374_bin12		var_biomarker ~ sex	-0.0562044	0.130431	-0.430912	0.666532	97.55	2.77	3541896	d__Bacteria	p__Bacteroidota	c__Bacteroidia	o__Bacteroidales	f__Muribaculaceae	g__Muribaculum	s__Muribaculum sp910589555	yes	no	propionate
ntk_neurogranin	3374_bin12		var_biomarker ~ var_mb_by_sex	-0.0448023	0.0885166	-0.506145	0.612755	97.55	2.77	3541896	d__Bacteria	p__Bacteroidota	c__Bacteroidia	o__Bacteroidales	f__Muribaculaceae	g__Muribaculum	s__Muribaculum sp910589555	yes	no	propionate
ntk_neurogranin	3374_bin12		var_biomarker ~ mars_age	0.0120955	0.0058655	2.06214	0.0391939	97.55	2.77	3541896	d__Bacteria	p__Bacteroidota	c__Bacteroidia	o__Bacteroidales	f__Muribaculaceae	g__Muribaculum	s__Muribaculum sp910589555	yes	no	propionate
ntk_neurogranin	3374_bin12		var_biomarker ~ apoe4	0.099144	0.0761227	1.30242	0.192772	97.55	2.77	3541896	d__Bacteria	p__Bacteroidota	c__Bacteroidia	o__Bacteroidales	f__Muribaculaceae	g__Muribaculum	s__Muribaculum sp910589555	yes	no	propionate
ntk_neurogranin	3374_bin12		var_biomarker ~ ntk_table	0.137785	0.0798885	1.72471	0.084579	97.55	2.77	3541896	d__Bacteria	p__Bacteroidota	c__Bacteroidia	o__Bacteroidales	f__Muribaculaceae	g__Muribaculum	s__Muribaculum sp910589555	yes	no	propionate
ntk_neurogranin	3374_bin12		var_biomarker ~ bristol_type_1_7	-0.0391732	0.0399926	-0.97951	0.327328	97.55	2.77	3541896	d__Bacteria	p__Bacteroidota	c__Bacteroidia	o__Bacteroidales	f__Muribaculaceae	g__Muribaculum	s__Muribaculum sp910589555	yes	no	propionate
ntk_neurogranin	3374_bin26		var_biomarker ~ var_mb	0.0185666	0.0273639	0.678508	0.49745	96.02	0.38	2821590	d__Bacteria	p__Bacteroidota	c__Bacteroidia	o__Bacteroidales	f__Muribaculaceae	g__Duncaniella	s__	yes	no	propionate
ntk_neurogranin	3374_bin26		var_biomarker ~ sex	-0.125781	0.236588	-0.531646	0.594972	96.02	0.38	2821590	d__Bacteria	p__Bacteroidota	c__Bacteroidia	o__Bacteroidales	f__Muribaculaceae	g__Duncaniella	s__	yes	no	propionate
ntk_neurogranin	3374_bin26		var_biomarker ~ var_mb_by_sex	-0.00221619	0.0693737	-0.0319457	0.974515	96.02	0.38	2821590	d__Bacteria	p__Bacteroidota	c__Bacteroidia	o__Bacteroidales	f__Muribaculaceae	g__Duncaniella	s__	yes	no	propionate
ntk_neurogranin	3374_bin26		var_biomarker ~ mars_age	0.0114046	0.00585646	1.94735	0.0514932	96.02	0.38	2821590	d__Bacteria	p__Bacteroidota	c__Bacteroidia	o__Bacteroidales	f__Muribaculaceae	g__Duncaniella	s__	yes	no	propionate
ntk_neurogranin	3374_bin26		var_biomarker ~ apoe4	0.0919912	0.0788504	1.16666	0.24335	96.02	0.38	2821590	d__Bacteria	p__Bacteroidota	c__Bacteroidia	o__Bacteroidales	f__Muribaculaceae	g__Duncaniella	s__	yes	no	propionate
ntk_neurogranin	3374_bin26		var_biomarker ~ ntk_table	0.144758	0.078088	1.85378	0.0637708	96.02	0.38	2821590	d__Bacteria	p__Bacteroidota	c__Bacteroidia	o__Bacteroidales	f__Muribaculaceae	g__Duncaniella	s__	yes	no	propionate
ntk_neurogranin	3374_bin26		var_biomarker ~ bristol_type_1_7	-0.0350957	0.0411883	-0.852081	0.394169	96.02	0.38	2821590	d__Bacteria	p__Bacteroidota	c__Bacteroidia	o__Bacteroidales	f__Muribaculaceae	g__Duncaniella	s__	yes	no	propionate
ntk_neurogranin	3374_bin30		var_biomarker ~ var_mb	-0.000866467	0.0294984	-0.0293734	0.976567	96.23	0.75	2396073	d__Bacteria	p__Bacteroidota	c__Bacteroidia	o__Bacteroidales	f__Muribaculaceae	g__Paramuribaculum	s__Paramuribaculum sp910579185	yes	no	propionate
ntk_neurogranin	3374_bin30		var_biomarker ~ sex	-0.0608533	0.102583	-0.593213	0.553038	96.23	0.75	2396073	d__Bacteria	p__Bacteroidota	c__Bacteroidia	o__Bacteroidales	f__Muribaculaceae	g__Paramuribaculum	s__Paramuribaculum sp910579185	yes	no	propionate
ntk_neurogranin	3374_bin30		var_biomarker ~ var_mb_by_sex	0.0638552	0.0859335	0.743077	0.457435	96.23	0.75	2396073	d__Bacteria	p__Bacteroidota	c__Bacteroidia	o__Bacteroidales	f__Muribaculaceae	g__Paramuribaculum	s__Paramuribaculum sp910579185	yes	no	propionate
ntk_neurogranin	3374_bin30		var_biomarker ~ mars_age	0.0118525	0.00578757	2.04792	0.0405681	96.23	0.75	2396073	d__Bacteria	p__Bacteroidota	c__Bacteroidia	o__Bacteroidales	f__Muribaculaceae	g__Paramuribaculum	s__Paramuribaculum sp910579185	yes	no	propionate
ntk_neurogranin	3374_bin30		var_biomarker ~ apoe4	0.088676	0.0772474	1.14795	0.25099	96.23	0.75	2396073	d__Bacteria	p__Bacteroidota	c__Bacteroidia	o__Bacteroidales	f__Muribaculaceae	g__Paramuribaculum	s__Paramuribaculum sp910579185	yes	no	propionate
ntk_neurogranin	3374_bin30		var_biomarker ~ ntk_table	0.151213	0.0788652	1.91736	0.0551925	96.23	0.75	2396073	d__Bacteria	p__Bacteroidota	c__Bacteroidia	o__Bacteroidales	f__Muribaculaceae	g__Paramuribaculum	s__Paramuribaculum sp910579185	yes	no	propionate
ntk_neurogranin	3374_bin30		var_biomarker ~ bristol_type_1_7	-0.0323165	0.0410876	-0.786527	0.431559	96.23	0.75	2396073	d__Bacteria	p__Bacteroidota	c__Bacteroidia	o__Bacteroidales	f__Muribaculaceae	g__Paramuribaculum	s__Paramuribaculum sp910579185	yes	no	propionate
ntk_neurogranin	3374_bin44		var_biomarker ~ var_mb	-0.0164636	0.0366455	-0.449267	0.653239	92.51	0.57	2673647	d__Bacteria	p__Bacteroidota	c__Bacteroidia	o__Bacteroidales	f__Muribaculaceae	g__CAG-873	s__	no	no	none
ntk_neurogranin	3374_bin44		var_biomarker ~ sex	-0.120574	0.0759622	-1.58729	0.112446	92.51	0.57	2673647	d__Bacteria	p__Bacteroidota	c__Bacteroidia	o__Bacteroidales	f__Muribaculaceae	g__CAG-873	s__	no	no	none
ntk_neurogranin	3374_bin44		var_biomarker ~ var_mb_by_sex	0.0800628	0.105808	0.756683	0.44924	92.51	0.57	2673647	d__Bacteria	p__Bacteroidota	c__Bacteroidia	o__Bacteroidales	f__Muribaculaceae	g__CAG-873	s__	no	no	none
ntk_neurogranin	3374_bin44		var_biomarker ~ mars_age	0.0116251	0.00573252	2.02792	0.0425685	92.51	0.57	2673647	d__Bacteria	p__Bacteroidota	c__Bacteroidia	o__Bacteroidales	f__Muribaculaceae	g__CAG-873	s__	no	no	none
ntk_neurogranin	3374_bin44		var_biomarker ~ apoe4	0.0868488	0.0773625	1.12262	0.261598	92.51	0.57	2673647	d__Bacteria	p__Bacteroidota	c__Bacteroidia	o__Bacteroidales	f__Muribaculaceae	g__CAG-873	s__	no	no	none
ntk_neurogranin	3374_bin44		var_biomarker ~ ntk_table	0.148542	0.0791552	1.87659	0.0605745	92.51	0.57	2673647	d__Bacteria	p__Bacteroidota	c__Bacteroidia	o__Bacteroidales	f__Muribaculaceae	g__CAG-873	s__	no	no	none
ntk_neurogranin	3374_bin44		var_biomarker ~ bristol_type_1_7	-0.0303924	0.0404692	-0.751001	0.452652	92.51	0.57	2673647	d__Bacteria	p__Bacteroidota	c__Bacteroidia	o__Bacteroidales	f__Muribaculaceae	g__CAG-873	s__	no	no	none
ntk_neurogranin	3374_bin48		var_biomarker ~ var_mb	0.0145654	0.0254921	0.571371	0.567748	91.32	0.75	2314910	d__Bacteria	p__Bacteroidota	c__Bacteroidia	o__Bacteroidales	f__Muribaculaceae	g__Duncaniella	s__Duncaniella sp910587165	no	no	none
ntk_neurogranin	3374_bin48		var_biomarker ~ sex	0.0767279	0.207446	0.36987	0.711479	91.32	0.75	2314910	d__Bacteria	p__Bacteroidota	c__Bacteroidia	o__Bacteroidales	f__Muribaculaceae	g__Duncaniella	s__Duncaniella sp910587165	no	no	none
ntk_neurogranin	3374_bin48		var_biomarker ~ var_mb_by_sex	0.0534129	0.0585305	0.912565	0.361471	91.32	0.75	2314910	d__Bacteria	p__Bacteroidota	c__Bacteroidia	o__Bacteroidales	f__Muribaculaceae	g__Duncaniella	s__Duncaniella sp910587165	no	no	none
ntk_neurogranin	3374_bin48		var_biomarker ~ mars_age	0.0128059	0.00597294	2.14399	0.032034	91.32	0.75	2314910	d__Bacteria	p__Bacteroidota	c__Bacteroidia	o__Bacteroidales	f__Muribaculaceae	g__Duncaniella	s__Duncaniella sp910587165	no	no	none
ntk_neurogranin	3374_bin48		var_biomarker ~ apoe4	0.0934541	0.0779405	1.19904	0.230511	91.32	0.75	2314910	d__Bacteria	p__Bacteroidota	c__Bacteroidia	o__Bacteroidales	f__Muribaculaceae	g__Duncaniella	s__Duncaniella sp910587165	no	no	none
ntk_neurogranin	3374_bin48		var_biomarker ~ ntk_table	0.154925	0.0767971	2.01732	0.0436617	91.32	0.75	2314910	d__Bacteria	p__Bacteroidota	c__Bacteroidia	o__Bacteroidales	f__Muribaculaceae	g__Duncaniella	s__Duncaniella sp910587165	no	no	none
ntk_neurogranin	3374_bin48		var_biomarker ~ bristol_type_1_7	-0.0375825	0.0409762	-0.917179	0.359049	91.32	0.75	2314910	d__Bacteria	p__Bacteroidota	c__Bacteroidia	o__Bacteroidales	f__Muribaculaceae	g__Duncaniella	s__Duncaniella sp910587165	no	no	none
ntk_neurogranin	3374_bin81		var_biomarker ~ var_mb	0.0216059	0.0235806	0.916261	0.35953	99.06	0.38	2292858	d__Bacteria	p__Bacteroidota	c__Bacteroidia	o__Bacteroidales	f__Muribaculaceae	g__Paramuribaculum	s__Paramuribaculum sp900546365	yes	no	propionate
ntk_neurogranin	3374_bin81		var_biomarker ~ sex	-0.192833	0.165663	-1.16401	0.244421	99.06	0.38	2292858	d__Bacteria	p__Bacteroidota	c__Bacteroidia	o__Bacteroidales	f__Muribaculaceae	g__Paramuribaculum	s__Paramuribaculum sp900546365	yes	no	propionate
ntk_neurogranin	3374_bin81		var_biomarker ~ var_mb_by_sex	-0.0162001	0.0337176	-0.480465	0.630896	99.06	0.38	2292858	d__Bacteria	p__Bacteroidota	c__Bacteroidia	o__Bacteroidales	f__Muribaculaceae	g__Paramuribaculum	s__Paramuribaculum sp900546365	yes	no	propionate
ntk_neurogranin	3374_bin81		var_biomarker ~ mars_age	0.0109786	0.00587978	1.86718	0.0618759	99.06	0.38	2292858	d__Bacteria	p__Bacteroidota	c__Bacteroidia	o__Bacteroidales	f__Muribaculaceae	g__Paramuribaculum	s__Paramuribaculum sp900546365	yes	no	propionate
ntk_neurogranin	3374_bin81		var_biomarker ~ apoe4	0.0926176	0.0773202	1.19784	0.230977	99.06	0.38	2292858	d__Bacteria	p__Bacteroidota	c__Bacteroidia	o__Bacteroidales	f__Muribaculaceae	g__Paramuribaculum	s__Paramuribaculum sp900546365	yes	no	propionate
ntk_neurogranin	3374_bin81		var_biomarker ~ ntk_table	0.137089	0.0788721	1.73812	0.0821893	99.06	0.38	2292858	d__Bacteria	p__Bacteroidota	c__Bacteroidia	o__Bacteroidales	f__Muribaculaceae	g__Paramuribaculum	s__Paramuribaculum sp900546365	yes	no	propionate
ntk_neurogranin	3374_bin81		var_biomarker ~ bristol_type_1_7	-0.0364884	0.041272	-0.884094	0.376646	99.06	0.38	2292858	d__Bacteria	p__Bacteroidota	c__Bacteroidia	o__Bacteroidales	f__Muribaculaceae	g__Paramuribaculum	s__Paramuribaculum sp900546365	yes	no	propionate
ntk_neurogranin	3377_bin18		var_biomarker ~ var_mb	-0.031007	0.0349231	-0.887866	0.374613	98.25	0	2421612	d__Bacteria	p__Bacillota_A	c__Clostridia	o__Lachnospirales	f__Lachnospiraceae	g__Agathobacter	s__Agathobacter rectalis	no	yes	butyrate
ntk_neurogranin	3377_bin18		var_biomarker ~ sex	-0.0636758	0.153136	-0.415812	0.677547	98.25	0	2421612	d__Bacteria	p__Bacillota_A	c__Clostridia	o__Lachnospirales	f__Lachnospiraceae	g__Agathobacter	s__Agathobacter rectalis	no	yes	butyrate
ntk_neurogranin	3377_bin18		var_biomarker ~ var_mb_by_sex	-0.0201136	0.055528	-0.362225	0.717184	98.25	0	2421612	d__Bacteria	p__Bacillota_A	c__Clostridia	o__Lachnospirales	f__Lachnospiraceae	g__Agathobacter	s__Agathobacter rectalis	no	yes	butyrate
ntk_neurogranin	3377_bin18		var_biomarker ~ mars_age	0.0110804	0.00559866	1.97911	0.0478031	98.25	0	2421612	d__Bacteria	p__Bacillota_A	c__Clostridia	o__Lachnospirales	f__Lachnospiraceae	g__Agathobacter	s__Agathobacter rectalis	no	yes	butyrate
ntk_neurogranin	3377_bin18		var_biomarker ~ apoe4	0.106698	0.0783769	1.36134	0.173407	98.25	0	2421612	d__Bacteria	p__Bacillota_A	c__Clostridia	o__Lachnospirales	f__Lachnospiraceae	g__Agathobacter	s__Agathobacter rectalis	no	yes	butyrate
ntk_neurogranin	3377_bin18		var_biomarker ~ ntk_table	0.133772	0.0790388	1.69248	0.0905545	98.25	0	2421612	d__Bacteria	p__Bacillota_A	c__Clostridia	o__Lachnospirales	f__Lachnospiraceae	g__Agathobacter	s__Agathobacter rectalis	no	yes	butyrate
ntk_neurogranin	3377_bin18		var_biomarker ~ bristol_type_1_7	-0.0228463	0.0389943	-0.585889	0.55795	98.25	0	2421612	d__Bacteria	p__Bacillota_A	c__Clostridia	o__Lachnospirales	f__Lachnospiraceae	g__Agathobacter	s__Agathobacter rectalis	no	yes	butyrate
ntk_neurogranin	3377_bin27		var_biomarker ~ var_mb	0.044818	0.0295777	1.51526	0.129706	96.43	0	2136788	d__Bacteria	p__Bacillota_A	c__Clostridia	o__Oscillospirales	f__Ruminococcaceae	g__Faecalibacterium	s__Faecalibacterium longum	no	yes	butyrate
ntk_neurogranin	3377_bin27		var_biomarker ~ sex	-0.0582194	0.0850932	-0.684184	0.493859	96.43	0	2136788	d__Bacteria	p__Bacillota_A	c__Clostridia	o__Oscillospirales	f__Ruminococcaceae	g__Faecalibacterium	s__Faecalibacterium longum	no	yes	butyrate
ntk_neurogranin	3377_bin27		var_biomarker ~ var_mb_by_sex	-0.108964	0.0555276	-1.96234	0.0497224	96.43	0	2136788	d__Bacteria	p__Bacillota_A	c__Clostridia	o__Oscillospirales	f__Ruminococcaceae	g__Faecalibacterium	s__Faecalibacterium longum	no	yes	butyrate
ntk_neurogranin	3377_bin27		var_biomarker ~ mars_age	0.010786	0.00579187	1.86226	0.0625658	96.43	0	2136788	d__Bacteria	p__Bacillota_A	c__Clostridia	o__Oscillospirales	f__Ruminococcaceae	g__Faecalibacterium	s__Faecalibacterium longum	no	yes	butyrate
ntk_neurogranin	3377_bin27		var_biomarker ~ apoe4	0.0859378	0.0758262	1.13335	0.257066	96.43	0	2136788	d__Bacteria	p__Bacillota_A	c__Clostridia	o__Oscillospirales	f__Ruminococcaceae	g__Faecalibacterium	s__Faecalibacterium longum	no	yes	butyrate
ntk_neurogranin	3377_bin27		var_biomarker ~ ntk_table	0.153843	0.0767371	2.0048	0.0449839	96.43	0	2136788	d__Bacteria	p__Bacillota_A	c__Clostridia	o__Oscillospirales	f__Ruminococcaceae	g__Faecalibacterium	s__Faecalibacterium longum	no	yes	butyrate
ntk_neurogranin	3377_bin27		var_biomarker ~ bristol_type_1_7	-0.0385165	0.0423004	-0.910547	0.362534	96.43	0	2136788	d__Bacteria	p__Bacillota_A	c__Clostridia	o__Oscillospirales	f__Ruminococcaceae	g__Faecalibacterium	s__Faecalibacterium longum	no	yes	butyrate
ntk_neurogranin	3377_bin42		var_biomarker ~ var_mb	0.0571724	0.038341	1.49116	0.135921	97.58	0.12	1683513	d__Bacteria	p__Actinomycetota	c__Coriobacteriia	o__Coriobacteriales	f__Eggerthellaceae	g__Anaerotardibacter	s__Anaerotardibacter sp900538545	no	no	none
ntk_neurogranin	3377_bin42		var_biomarker ~ sex	-0.309142	0.163315	-1.89291	0.0583694	97.58	0.12	1683513	d__Bacteria	p__Actinomycetota	c__Coriobacteriia	o__Coriobacteriales	f__Eggerthellaceae	g__Anaerotardibacter	s__Anaerotardibacter sp900538545	no	no	none
ntk_neurogranin	3377_bin42		var_biomarker ~ var_mb_by_sex	-0.0659328	0.0543399	-1.21334	0.225	97.58	0.12	1683513	d__Bacteria	p__Actinomycetota	c__Coriobacteriia	o__Coriobacteriales	f__Eggerthellaceae	g__Anaerotardibacter	s__Anaerotardibacter sp900538545	no	no	none
ntk_neurogranin	3377_bin42		var_biomarker ~ mars_age	0.00991805	0.00554648	1.78817	0.0737488	97.58	0.12	1683513	d__Bacteria	p__Actinomycetota	c__Coriobacteriia	o__Coriobacteriales	f__Eggerthellaceae	g__Anaerotardibacter	s__Anaerotardibacter sp900538545	no	no	none
ntk_neurogranin	3377_bin42		var_biomarker ~ apoe4	0.0797488	0.0765609	1.04164	0.29758	97.58	0.12	1683513	d__Bacteria	p__Actinomycetota	c__Coriobacteriia	o__Coriobacteriales	f__Eggerthellaceae	g__Anaerotardibacter	s__Anaerotardibacter sp900538545	no	no	none
ntk_neurogranin	3377_bin42		var_biomarker ~ ntk_table	0.152107	0.0787804	1.93077	0.0535112	97.58	0.12	1683513	d__Bacteria	p__Actinomycetota	c__Coriobacteriia	o__Coriobacteriales	f__Eggerthellaceae	g__Anaerotardibacter	s__Anaerotardibacter sp900538545	no	no	none
ntk_neurogranin	3377_bin42		var_biomarker ~ bristol_type_1_7	-0.0260127	0.0377002	-0.689989	0.490201	97.58	0.12	1683513	d__Bacteria	p__Actinomycetota	c__Coriobacteriia	o__Coriobacteriales	f__Eggerthellaceae	g__Anaerotardibacter	s__Anaerotardibacter sp900538545	no	no	none
ntk_neurogranin	3377_bin62		var_biomarker ~ var_mb	0.0147572	0.0422578	0.349218	0.726926	97.99	1.01	2449636	d__Bacteria	p__Bacillota_A	c__Clostridia	o__UBA1381	f__UBA1381	g__CAG-41	s__CAG-41 sp900066215	no	no	none
ntk_neurogranin	3377_bin62		var_biomarker ~ sex	-0.162146	0.162195	-0.999702	0.317455	97.99	1.01	2449636	d__Bacteria	p__Bacillota_A	c__Clostridia	o__UBA1381	f__UBA1381	g__CAG-41	s__CAG-41 sp900066215	no	no	none
ntk_neurogranin	3377_bin62		var_biomarker ~ var_mb_by_sex	0.0191886	0.0740679	0.259068	0.795583	97.99	1.01	2449636	d__Bacteria	p__Bacillota_A	c__Clostridia	o__UBA1381	f__UBA1381	g__CAG-41	s__CAG-41 sp900066215	no	no	none
ntk_neurogranin	3377_bin62		var_biomarker ~ mars_age	0.0118146	0.00572127	2.06503	0.0389201	97.99	1.01	2449636	d__Bacteria	p__Bacillota_A	c__Clostridia	o__UBA1381	f__UBA1381	g__CAG-41	s__CAG-41 sp900066215	no	no	none
ntk_neurogranin	3377_bin62		var_biomarker ~ apoe4	0.0859607	0.0769918	1.11649	0.264212	97.99	1.01	2449636	d__Bacteria	p__Bacillota_A	c__Clostridia	o__UBA1381	f__UBA1381	g__CAG-41	s__CAG-41 sp900066215	no	no	none
ntk_neurogranin	3377_bin62		var_biomarker ~ ntk_table	0.140274	0.0786607	1.78328	0.0745403	97.99	1.01	2449636	d__Bacteria	p__Bacillota_A	c__Clostridia	o__UBA1381	f__UBA1381	g__CAG-41	s__CAG-41 sp900066215	no	no	none
ntk_neurogranin	3377_bin62		var_biomarker ~ bristol_type_1_7	-0.0358017	0.0405088	-0.883801	0.376804	97.99	1.01	2449636	d__Bacteria	p__Bacillota_A	c__Clostridia	o__UBA1381	f__UBA1381	g__CAG-41	s__CAG-41 sp900066215	no	no	none
ntk_neurogranin	3377_bin84		var_biomarker ~ var_mb	0.0228286	0.0180894	1.26199	0.206954	100	0	1814145	d__Bacteria	p__Actinomycetota	c__Coriobacteriia	o__Coriobacteriales	f__Coriobacteriaceae	g__Collinsella	s__Collinsella intestinalis	no	no	none
ntk_neurogranin	3377_bin84		var_biomarker ~ sex	-0.333545	0.119541	-2.79021	0.00526733	100	0	1814145	d__Bacteria	p__Actinomycetota	c__Coriobacteriia	o__Coriobacteriales	f__Coriobacteriaceae	g__Collinsella	s__Collinsella intestinalis	no	no	none
ntk_neurogranin	3377_bin84		var_biomarker ~ var_mb_by_sex	-0.0467428	0.0256217	-1.82435	0.0680999	100	0	1814145	d__Bacteria	p__Actinomycetota	c__Coriobacteriia	o__Coriobacteriales	f__Coriobacteriaceae	g__Collinsella	s__Collinsella intestinalis	no	no	none
ntk_neurogranin	3377_bin84		var_biomarker ~ mars_age	0.0121654	0.0057309	2.12278	0.0337726	100	0	1814145	d__Bacteria	p__Actinomycetota	c__Coriobacteriia	o__Coriobacteriales	f__Coriobacteriaceae	g__Collinsella	s__Collinsella intestinalis	no	no	none
ntk_neurogranin	3377_bin84		var_biomarker ~ apoe4	0.106493	0.0765715	1.39077	0.164294	100	0	1814145	d__Bacteria	p__Actinomycetota	c__Coriobacteriia	o__Coriobacteriales	f__Coriobacteriaceae	g__Collinsella	s__Collinsella intestinalis	no	no	none
ntk_neurogranin	3377_bin84		var_biomarker ~ ntk_table	0.138138	0.0786689	1.75594	0.0790987	100	0	1814145	d__Bacteria	p__Actinomycetota	c__Coriobacteriia	o__Coriobacteriales	f__Coriobacteriaceae	g__Collinsella	s__Collinsella intestinalis	no	no	none
ntk_neurogranin	3377_bin84		var_biomarker ~ bristol_type_1_7	-0.0325067	0.0421343	-0.771502	0.440409	100	0	1814145	d__Bacteria	p__Actinomycetota	c__Coriobacteriia	o__Coriobacteriales	f__Coriobacteriaceae	g__Collinsella	s__Collinsella intestinalis	no	no	none
ntk_neurogranin	3380_bin17		var_biomarker ~ var_mb	0.0368728	0.0463091	0.796232	0.425897	94.9	0.34	2108258	d__Bacteria	p__Bacillota_A	c__Clostridia	o__Oscillospirales	f__Ruminococcaceae	g__Faecalibacterium	s__Faecalibacterium prausnitzii	no	yes	butyrate
ntk_neurogranin	3380_bin17		var_biomarker ~ sex	-0.0982065	0.096091	-1.02202	0.306774	94.9	0.34	2108258	d__Bacteria	p__Bacillota_A	c__Clostridia	o__Oscillospirales	f__Ruminococcaceae	g__Faecalibacterium	s__Faecalibacterium prausnitzii	no	yes	butyrate
ntk_neurogranin	3380_bin17		var_biomarker ~ var_mb_by_sex	-0.0326308	0.0681851	-0.478563	0.63225	94.9	0.34	2108258	d__Bacteria	p__Bacillota_A	c__Clostridia	o__Oscillospirales	f__Ruminococcaceae	g__Faecalibacterium	s__Faecalibacterium prausnitzii	no	yes	butyrate
ntk_neurogranin	3380_bin17		var_biomarker ~ mars_age	0.0120535	0.00606534	1.98727	0.0468925	94.9	0.34	2108258	d__Bacteria	p__Bacillota_A	c__Clostridia	o__Oscillospirales	f__Ruminococcaceae	g__Faecalibacterium	s__Faecalibacterium prausnitzii	no	yes	butyrate
ntk_neurogranin	3380_bin17		var_biomarker ~ apoe4	0.082846	0.0797381	1.03898	0.298816	94.9	0.34	2108258	d__Bacteria	p__Bacillota_A	c__Clostridia	o__Oscillospirales	f__Ruminococcaceae	g__Faecalibacterium	s__Faecalibacterium prausnitzii	no	yes	butyrate
ntk_neurogranin	3380_bin17		var_biomarker ~ ntk_table	0.143943	0.079085	1.8201	0.0687435	94.9	0.34	2108258	d__Bacteria	p__Bacillota_A	c__Clostridia	o__Oscillospirales	f__Ruminococcaceae	g__Faecalibacterium	s__Faecalibacterium prausnitzii	no	yes	butyrate
ntk_neurogranin	3380_bin17		var_biomarker ~ bristol_type_1_7	-0.0339013	0.0403328	-0.840539	0.400606	94.9	0.34	2108258	d__Bacteria	p__Bacillota_A	c__Clostridia	o__Oscillospirales	f__Ruminococcaceae	g__Faecalibacterium	s__Faecalibacterium prausnitzii	no	yes	butyrate
ntk_neurogranin	3380_bin30		var_biomarker ~ var_mb	-0.0293959	0.0237437	-1.23805	0.215698	99.19	0.81	2047361	d__Bacteria	p__Actinomycetota	c__Coriobacteriia	o__Coriobacteriales	f__Coriobacteriaceae	g__Collinsella	s__Collinsella aerofaciens_J	no	no	none
ntk_neurogranin	3380_bin30		var_biomarker ~ sex	-0.0844891	0.0948648	-0.890626	0.37313	99.19	0.81	2047361	d__Bacteria	p__Actinomycetota	c__Coriobacteriia	o__Coriobacteriales	f__Coriobacteriaceae	g__Collinsella	s__Collinsella aerofaciens_J	no	no	none
ntk_neurogranin	3380_bin30		var_biomarker ~ var_mb_by_sex	0.0105151	0.034865	0.301595	0.762961	99.19	0.81	2047361	d__Bacteria	p__Actinomycetota	c__Coriobacteriia	o__Coriobacteriales	f__Coriobacteriaceae	g__Collinsella	s__Collinsella aerofaciens_J	no	no	none
ntk_neurogranin	3380_bin30		var_biomarker ~ mars_age	0.0116794	0.00582903	2.00366	0.0451069	99.19	0.81	2047361	d__Bacteria	p__Actinomycetota	c__Coriobacteriia	o__Coriobacteriales	f__Coriobacteriaceae	g__Collinsella	s__Collinsella aerofaciens_J	no	no	none
ntk_neurogranin	3380_bin30		var_biomarker ~ apoe4	0.0972429	0.0775704	1.25361	0.209984	99.19	0.81	2047361	d__Bacteria	p__Actinomycetota	c__Coriobacteriia	o__Coriobacteriales	f__Coriobacteriaceae	g__Collinsella	s__Collinsella aerofaciens_J	no	no	none
ntk_neurogranin	3380_bin30		var_biomarker ~ ntk_table	0.139584	0.0771969	1.80815	0.0705824	99.19	0.81	2047361	d__Bacteria	p__Actinomycetota	c__Coriobacteriia	o__Coriobacteriales	f__Coriobacteriaceae	g__Collinsella	s__Collinsella aerofaciens_J	no	no	none
ntk_neurogranin	3380_bin30		var_biomarker ~ bristol_type_1_7	-0.0354211	0.0398582	-0.888677	0.374177	99.19	0.81	2047361	d__Bacteria	p__Actinomycetota	c__Coriobacteriia	o__Coriobacteriales	f__Coriobacteriaceae	g__Collinsella	s__Collinsella aerofaciens_J	no	no	none
ntk_neurogranin	3380_bin59		var_biomarker ~ var_mb	0.0252722	0.0776712	0.325374	0.744898	93.29	0.67	2201919	d__Bacteria	p__Bacillota_A	c__Clostridia	o__Oscillospirales	f__Butyricicoccaceae	g__Agathobaculum	s__Agathobaculum butyriciproducens	no	no	none
ntk_neurogranin	3380_bin59		var_biomarker ~ sex	-0.127714	0.0795151	-1.60615	0.10824	93.29	0.67	2201919	d__Bacteria	p__Bacillota_A	c__Clostridia	o__Oscillospirales	f__Butyricicoccaceae	g__Agathobaculum	s__Agathobaculum butyriciproducens	no	no	none
ntk_neurogranin	3380_bin59		var_biomarker ~ var_mb_by_sex	-0.0299337	0.096922	-0.308843	0.757441	93.29	0.67	2201919	d__Bacteria	p__Bacillota_A	c__Clostridia	o__Oscillospirales	f__Butyricicoccaceae	g__Agathobaculum	s__Agathobaculum butyriciproducens	no	no	none
ntk_neurogranin	3380_bin59		var_biomarker ~ mars_age	0.0114295	0.00577956	1.97757	0.0479773	93.29	0.67	2201919	d__Bacteria	p__Bacillota_A	c__Clostridia	o__Oscillospirales	f__Butyricicoccaceae	g__Agathobaculum	s__Agathobaculum butyriciproducens	no	no	none
ntk_neurogranin	3380_bin59		var_biomarker ~ apoe4	0.0903116	0.0786292	1.14858	0.250731	93.29	0.67	2201919	d__Bacteria	p__Bacillota_A	c__Clostridia	o__Oscillospirales	f__Butyricicoccaceae	g__Agathobaculum	s__Agathobaculum butyriciproducens	no	no	none
ntk_neurogranin	3380_bin59		var_biomarker ~ ntk_table	0.142131	0.0790661	1.79762	0.0722374	93.29	0.67	2201919	d__Bacteria	p__Bacillota_A	c__Clostridia	o__Oscillospirales	f__Butyricicoccaceae	g__Agathobaculum	s__Agathobaculum butyriciproducens	no	no	none
ntk_neurogranin	3380_bin59		var_biomarker ~ bristol_type_1_7	-0.032845	0.0407489	-0.806032	0.420224	93.29	0.67	2201919	d__Bacteria	p__Bacillota_A	c__Clostridia	o__Oscillospirales	f__Butyricicoccaceae	g__Agathobaculum	s__Agathobaculum butyriciproducens	no	no	none
ntk_neurogranin	3380_bin78		var_biomarker ~ var_mb	0.0182522	0.076335	0.239106	0.811023	90.21	1.61	1572434	d__Bacteria	p__Pseudomonadota	c__Alphaproteobacteria	o__RF32	f__CAG-239	g__51-20	s__51-20 sp001917175	no	no	none
ntk_neurogranin	3380_bin78		var_biomarker ~ sex	-0.13451	0.0791984	-1.69839	0.089434	90.21	1.61	1572434	d__Bacteria	p__Pseudomonadota	c__Alphaproteobacteria	o__RF32	f__CAG-239	g__51-20	s__51-20 sp001917175	no	no	none
ntk_neurogranin	3380_bin78		var_biomarker ~ var_mb_by_sex	0.0561669	0.147244	0.381455	0.702866	90.21	1.61	1572434	d__Bacteria	p__Pseudomonadota	c__Alphaproteobacteria	o__RF32	f__CAG-239	g__51-20	s__51-20 sp001917175	no	no	none
ntk_neurogranin	3380_bin78		var_biomarker ~ mars_age	0.0112324	0.00576829	1.94727	0.0515028	90.21	1.61	1572434	d__Bacteria	p__Pseudomonadota	c__Alphaproteobacteria	o__RF32	f__CAG-239	g__51-20	s__51-20 sp001917175	no	no	none
ntk_neurogranin	3380_bin78		var_biomarker ~ apoe4	0.0831421	0.0783552	1.06109	0.288648	90.21	1.61	1572434	d__Bacteria	p__Pseudomonadota	c__Alphaproteobacteria	o__RF32	f__CAG-239	g__51-20	s__51-20 sp001917175	no	no	none
ntk_neurogranin	3380_bin78		var_biomarker ~ ntk_table	0.149884	0.0778344	1.92568	0.0541448	90.21	1.61	1572434	d__Bacteria	p__Pseudomonadota	c__Alphaproteobacteria	o__RF32	f__CAG-239	g__51-20	s__51-20 sp001917175	no	no	none
ntk_neurogranin	3380_bin78		var_biomarker ~ bristol_type_1_7	-0.0309674	0.040098	-0.772293	0.439941	90.21	1.61	1572434	d__Bacteria	p__Pseudomonadota	c__Alphaproteobacteria	o__RF32	f__CAG-239	g__51-20	s__51-20 sp001917175	no	no	none
ntk_neurogranin	3393_bin45		var_biomarker ~ var_mb	0.0211678	0.0341617	0.619636	0.535497	98.91	0	3333638	d__Bacteria	p__Bacillota_A	c__Clostridia	o__Lachnospirales	f__Lachnospiraceae	g__Blautia_A	s__Blautia_A sp900540785	yes	no	propionate
ntk_neurogranin	3393_bin45		var_biomarker ~ sex	-0.121076	0.0743027	-1.6295	0.103208	98.91	0	3333638	d__Bacteria	p__Bacillota_A	c__Clostridia	o__Lachnospirales	f__Lachnospiraceae	g__Blautia_A	s__Blautia_A sp900540785	yes	no	propionate
ntk_neurogranin	3393_bin45		var_biomarker ~ var_mb_by_sex	-0.0617643	0.0420756	-1.46794	0.142121	98.91	0	3333638	d__Bacteria	p__Bacillota_A	c__Clostridia	o__Lachnospirales	f__Lachnospiraceae	g__Blautia_A	s__Blautia_A sp900540785	yes	no	propionate
ntk_neurogranin	3393_bin45		var_biomarker ~ mars_age	0.0115776	0.0058409	1.98216	0.0474618	98.91	0	3333638	d__Bacteria	p__Bacillota_A	c__Clostridia	o__Lachnospirales	f__Lachnospiraceae	g__Blautia_A	s__Blautia_A sp900540785	yes	no	propionate
ntk_neurogranin	3393_bin45		var_biomarker ~ apoe4	0.0987829	0.0779904	1.2666	0.205298	98.91	0	3333638	d__Bacteria	p__Bacillota_A	c__Clostridia	o__Lachnospirales	f__Lachnospiraceae	g__Blautia_A	s__Blautia_A sp900540785	yes	no	propionate
ntk_neurogranin	3393_bin45		var_biomarker ~ ntk_table	0.137491	0.0773339	1.77789	0.0754217	98.91	0	3333638	d__Bacteria	p__Bacillota_A	c__Clostridia	o__Lachnospirales	f__Lachnospiraceae	g__Blautia_A	s__Blautia_A sp900540785	yes	no	propionate
ntk_neurogranin	3393_bin45		var_biomarker ~ bristol_type_1_7	-0.0287021	0.0413531	-0.694074	0.487636	98.91	0	3333638	d__Bacteria	p__Bacillota_A	c__Clostridia	o__Lachnospirales	f__Lachnospiraceae	g__Blautia_A	s__Blautia_A sp900540785	yes	no	propionate
ntk_neurogranin	3397_bin16		var_biomarker ~ var_mb	0.00994798	0.0277854	0.358029	0.720322	98.39	0	3236243	d__Bacteria	p__Actinomycetota	c__Coriobacteriia	o__Coriobacteriales	f__Eggerthellaceae	g__Eggerthella	s__Eggerthella lenta	no	no	none
ntk_neurogranin	3397_bin16		var_biomarker ~ sex	-0.0235636	0.11026	-0.21371	0.830773	98.39	0	3236243	d__Bacteria	p__Actinomycetota	c__Coriobacteriia	o__Coriobacteriales	f__Eggerthellaceae	g__Eggerthella	s__Eggerthella lenta	no	no	none
ntk_neurogranin	3397_bin16		var_biomarker ~ var_mb_by_sex	-0.0646516	0.0444075	-1.45587	0.145428	98.39	0	3236243	d__Bacteria	p__Actinomycetota	c__Coriobacteriia	o__Coriobacteriales	f__Eggerthellaceae	g__Eggerthella	s__Eggerthella lenta	no	no	none
ntk_neurogranin	3397_bin16		var_biomarker ~ mars_age	0.0115519	0.00570269	2.02569	0.0427961	98.39	0	3236243	d__Bacteria	p__Actinomycetota	c__Coriobacteriia	o__Coriobacteriales	f__Eggerthellaceae	g__Eggerthella	s__Eggerthella lenta	no	no	none
ntk_neurogranin	3397_bin16		var_biomarker ~ apoe4	0.0959647	0.0769986	1.24632	0.212648	98.39	0	3236243	d__Bacteria	p__Actinomycetota	c__Coriobacteriia	o__Coriobacteriales	f__Eggerthellaceae	g__Eggerthella	s__Eggerthella lenta	no	no	none
ntk_neurogranin	3397_bin16		var_biomarker ~ ntk_table	0.149848	0.0766252	1.95559	0.0505133	98.39	0	3236243	d__Bacteria	p__Actinomycetota	c__Coriobacteriia	o__Coriobacteriales	f__Eggerthellaceae	g__Eggerthella	s__Eggerthella lenta	no	no	none
ntk_neurogranin	3397_bin16		var_biomarker ~ bristol_type_1_7	-0.0283379	0.0407553	-0.695318	0.486856	98.39	0	3236243	d__Bacteria	p__Actinomycetota	c__Coriobacteriia	o__Coriobacteriales	f__Eggerthellaceae	g__Eggerthella	s__Eggerthella lenta	no	no	none
ntk_neurogranin	3397_bin3		var_biomarker ~ var_mb	0.0439599	0.0475774	0.923965	0.355505	90.39	0.46	1980474	d__Bacteria	p__Bacillota_C	c__Negativicutes	o__Veillonellales	f__Veillonellaceae	g__Veillonella	s__Veillonella parvula_A	yes	no	propionate
ntk_neurogranin	3397_bin3		var_biomarker ~ sex	-0.19204	0.095834	-2.00388	0.0450826	90.39	0.46	1980474	d__Bacteria	p__Bacillota_C	c__Negativicutes	o__Veillonellales	f__Veillonellaceae	g__Veillonella	s__Veillonella parvula_A	yes	no	propionate
ntk_neurogranin	3397_bin3		var_biomarker ~ var_mb_by_sex	0.0382308	0.0655485	0.583245	0.559728	90.39	0.46	1980474	d__Bacteria	p__Bacillota_C	c__Negativicutes	o__Veillonellales	f__Veillonellaceae	g__Veillonella	s__Veillonella parvula_A	yes	no	propionate
ntk_neurogranin	3397_bin3		var_biomarker ~ mars_age	0.0127633	0.00585284	2.18071	0.029205	90.39	0.46	1980474	d__Bacteria	p__Bacillota_C	c__Negativicutes	o__Veillonellales	f__Veillonellaceae	g__Veillonella	s__Veillonella parvula_A	yes	no	propionate
ntk_neurogranin	3397_bin3		var_biomarker ~ apoe4	0.0632237	0.0816081	0.774723	0.438503	90.39	0.46	1980474	d__Bacteria	p__Bacillota_C	c__Negativicutes	o__Veillonellales	f__Veillonellaceae	g__Veillonella	s__Veillonella parvula_A	yes	no	propionate
ntk_neurogranin	3397_bin3		var_biomarker ~ ntk_table	0.147359	0.0761537	1.93502	0.052988	90.39	0.46	1980474	d__Bacteria	p__Bacillota_C	c__Negativicutes	o__Veillonellales	f__Veillonellaceae	g__Veillonella	s__Veillonella parvula_A	yes	no	propionate
ntk_neurogranin	3397_bin3		var_biomarker ~ bristol_type_1_7	-0.045352	0.0416772	-1.08817	0.276519	90.39	0.46	1980474	d__Bacteria	p__Bacillota_C	c__Negativicutes	o__Veillonellales	f__Veillonellaceae	g__Veillonella	s__Veillonella parvula_A	yes	no	propionate
ntk_neurogranin	3399_bin57		var_biomarker ~ var_mb	0.03215	0.0896447	0.358638	0.719866	90.94	0	1981531	d__Bacteria	p__Bacillota_A	c__Clostridia	o__Oscillospirales	f__Oscillospiraceae	g__CAG-103	s__	no	no	none
ntk_neurogranin	3399_bin57		var_biomarker ~ sex	-0.18984	0.109492	-1.73383	0.0829482	90.94	0	1981531	d__Bacteria	p__Bacillota_A	c__Clostridia	o__Oscillospirales	f__Oscillospiraceae	g__CAG-103	s__	no	no	none
ntk_neurogranin	3399_bin57		var_biomarker ~ var_mb_by_sex	-0.117578	0.135814	-0.865729	0.386639	90.94	0	1981531	d__Bacteria	p__Bacillota_A	c__Clostridia	o__Oscillospirales	f__Oscillospiraceae	g__CAG-103	s__	no	no	none
ntk_neurogranin	3399_bin57		var_biomarker ~ mars_age	0.0119096	0.00589685	2.01965	0.0434193	90.94	0	1981531	d__Bacteria	p__Bacillota_A	c__Clostridia	o__Oscillospirales	f__Oscillospiraceae	g__CAG-103	s__	no	no	none
ntk_neurogranin	3399_bin57		var_biomarker ~ apoe4	0.0970457	0.080523	1.20519	0.228129	90.94	0	1981531	d__Bacteria	p__Bacillota_A	c__Clostridia	o__Oscillospirales	f__Oscillospiraceae	g__CAG-103	s__	no	no	none
ntk_neurogranin	3399_bin57		var_biomarker ~ ntk_table	0.152688	0.0802979	1.90152	0.0572339	90.94	0	1981531	d__Bacteria	p__Bacillota_A	c__Clostridia	o__Oscillospirales	f__Oscillospiraceae	g__CAG-103	s__	no	no	none
ntk_neurogranin	3399_bin57		var_biomarker ~ bristol_type_1_7	-0.0322961	0.0406654	-0.79419	0.427085	90.94	0	1981531	d__Bacteria	p__Bacillota_A	c__Clostridia	o__Oscillospirales	f__Oscillospiraceae	g__CAG-103	s__	no	no	none
ntk_neurogranin	3399_bin73		var_biomarker ~ var_mb	0.0678248	0.0607411	1.11662	0.264157	92.62	0.67	2769523	d__Bacteria	p__Bacillota_A	c__Clostridia	o__Lachnospirales	f__Lachnospiraceae	g__Anaerobutyricum	s__Anaerobutyricum stercoripullorum	no	yes	butyrate
ntk_neurogranin	3399_bin73		var_biomarker ~ sex	-0.247107	0.211051	-1.17084	0.241662	92.62	0.67	2769523	d__Bacteria	p__Bacillota_A	c__Clostridia	o__Lachnospirales	f__Lachnospiraceae	g__Anaerobutyricum	s__Anaerobutyricum stercoripullorum	no	yes	butyrate
ntk_neurogranin	3399_bin73		var_biomarker ~ var_mb_by_sex	-0.0629394	0.0933599	-0.674159	0.50021	92.62	0.67	2769523	d__Bacteria	p__Bacillota_A	c__Clostridia	o__Lachnospirales	f__Lachnospiraceae	g__Anaerobutyricum	s__Anaerobutyricum stercoripullorum	no	yes	butyrate
ntk_neurogranin	3399_bin73		var_biomarker ~ mars_age	0.011252	0.005857	1.92111	0.0547174	92.62	0.67	2769523	d__Bacteria	p__Bacillota_A	c__Clostridia	o__Lachnospirales	f__Lachnospiraceae	g__Anaerobutyricum	s__Anaerobutyricum stercoripullorum	no	yes	butyrate
ntk_neurogranin	3399_bin73		var_biomarker ~ apoe4	0.0861532	0.0778793	1.10624	0.268622	92.62	0.67	2769523	d__Bacteria	p__Bacillota_A	c__Clostridia	o__Lachnospirales	f__Lachnospiraceae	g__Anaerobutyricum	s__Anaerobutyricum stercoripullorum	no	yes	butyrate
ntk_neurogranin	3399_bin73		var_biomarker ~ ntk_table	0.126149	0.0768592	1.6413	0.100736	92.62	0.67	2769523	d__Bacteria	p__Bacillota_A	c__Clostridia	o__Lachnospirales	f__Lachnospiraceae	g__Anaerobutyricum	s__Anaerobutyricum stercoripullorum	no	yes	butyrate
ntk_neurogranin	3399_bin73		var_biomarker ~ bristol_type_1_7	-0.0286822	0.0417966	-0.686232	0.492567	92.62	0.67	2769523	d__Bacteria	p__Bacillota_A	c__Clostridia	o__Lachnospirales	f__Lachnospiraceae	g__Anaerobutyricum	s__Anaerobutyricum stercoripullorum	no	yes	butyrate
ntk_neurogranin	3399_bin90		var_biomarker ~ var_mb	-0.0293557	0.0141313	-2.07736	0.0377684	97.26	0	2827273	d__Bacteria	p__Bacillota_A	c__Clostridia	o__Oscillospirales	f__Ruminococcaceae	g__Ruminococcus_D	s__Ruminococcus_D bicirculans	no	no	none
ntk_neurogranin	3399_bin90		var_biomarker ~ sex	-0.0976663	0.0771503	-1.26592	0.205541	97.26	0	2827273	d__Bacteria	p__Bacillota_A	c__Clostridia	o__Oscillospirales	f__Ruminococcaceae	g__Ruminococcus_D	s__Ruminococcus_D bicirculans	no	no	none
ntk_neurogranin	3399_bin90		var_biomarker ~ var_mb_by_sex	0.0328803	0.0217335	1.51289	0.130309	97.26	0	2827273	d__Bacteria	p__Bacillota_A	c__Clostridia	o__Oscillospirales	f__Ruminococcaceae	g__Ruminococcus_D	s__Ruminococcus_D bicirculans	no	no	none
ntk_neurogranin	3399_bin90		var_biomarker ~ mars_age	0.0116527	0.00584241	1.9945	0.046097	97.26	0	2827273	d__Bacteria	p__Bacillota_A	c__Clostridia	o__Oscillospirales	f__Ruminococcaceae	g__Ruminococcus_D	s__Ruminococcus_D bicirculans	no	no	none
ntk_neurogranin	3399_bin90		var_biomarker ~ apoe4	0.0932381	0.0771078	1.20919	0.226589	97.26	0	2827273	d__Bacteria	p__Bacillota_A	c__Clostridia	o__Oscillospirales	f__Ruminococcaceae	g__Ruminococcus_D	s__Ruminococcus_D bicirculans	no	no	none
ntk_neurogranin	3399_bin90		var_biomarker ~ ntk_table	0.130388	0.0771268	1.69057	0.0909186	97.26	0	2827273	d__Bacteria	p__Bacillota_A	c__Clostridia	o__Oscillospirales	f__Ruminococcaceae	g__Ruminococcus_D	s__Ruminococcus_D bicirculans	no	no	none
ntk_neurogranin	3399_bin90		var_biomarker ~ bristol_type_1_7	-0.0359558	0.0410183	-0.87658	0.380715	97.26	0	2827273	d__Bacteria	p__Bacillota_A	c__Clostridia	o__Oscillospirales	f__Ruminococcaceae	g__Ruminococcus_D	s__Ruminococcus_D bicirculans	no	no	none
ntk_neurogranin	3406_bin101		var_biomarker ~ var_mb	-0.038069	0.0172874	-2.20213	0.027656	97.26	0	2447020	d__Bacteria	p__Bacillota_A	c__Clostridia	o__Oscillospirales	f__Ruminococcaceae	g__Ruminococcus_D	s__Ruminococcus_D bicirculans	no	no	none
ntk_neurogranin	3406_bin101		var_biomarker ~ sex	-0.0574456	0.082012	-0.700453	0.483645	97.26	0	2447020	d__Bacteria	p__Bacillota_A	c__Clostridia	o__Oscillospirales	f__Ruminococcaceae	g__Ruminococcus_D	s__Ruminococcus_D bicirculans	no	no	none
ntk_neurogranin	3406_bin101		var_biomarker ~ var_mb_by_sex	0.0571518	0.0282567	2.02259	0.043115	97.26	0	2447020	d__Bacteria	p__Bacillota_A	c__Clostridia	o__Oscillospirales	f__Ruminococcaceae	g__Ruminococcus_D	s__Ruminococcus_D bicirculans	no	no	none
ntk_neurogranin	3406_bin101		var_biomarker ~ mars_age	0.0119402	0.00562848	2.12139	0.0338887	97.26	0	2447020	d__Bacteria	p__Bacillota_A	c__Clostridia	o__Oscillospirales	f__Ruminococcaceae	g__Ruminococcus_D	s__Ruminococcus_D bicirculans	no	no	none
ntk_neurogranin	3406_bin101		var_biomarker ~ apoe4	0.0966837	0.0768331	1.25836	0.208262	97.26	0	2447020	d__Bacteria	p__Bacillota_A	c__Clostridia	o__Oscillospirales	f__Ruminococcaceae	g__Ruminococcus_D	s__Ruminococcus_D bicirculans	no	no	none
ntk_neurogranin	3406_bin101		var_biomarker ~ ntk_table	0.124709	0.0763103	1.63423	0.10221	97.26	0	2447020	d__Bacteria	p__Bacillota_A	c__Clostridia	o__Oscillospirales	f__Ruminococcaceae	g__Ruminococcus_D	s__Ruminococcus_D bicirculans	no	no	none
ntk_neurogranin	3406_bin101		var_biomarker ~ bristol_type_1_7	-0.0331463	0.0411796	-0.804919	0.420867	97.26	0	2447020	d__Bacteria	p__Bacillota_A	c__Clostridia	o__Oscillospirales	f__Ruminococcaceae	g__Ruminococcus_D	s__Ruminococcus_D bicirculans	no	no	none
ntk_neurogranin	3406_bin102		var_biomarker ~ var_mb	0.0481417	0.0682983	0.704873	0.480889	95.57	1.73	3379843	d__Bacteria	p__Bacillota_A	c__Clostridia	o__Lachnospirales	f__Lachnospiraceae	g__Blautia_A	s__Blautia_A faecis	yes	no	propionate
ntk_neurogranin	3406_bin102		var_biomarker ~ sex	0.431485	0.399825	1.07918	0.280505	95.57	1.73	3379843	d__Bacteria	p__Bacillota_A	c__Clostridia	o__Lachnospirales	f__Lachnospiraceae	g__Blautia_A	s__Blautia_A faecis	yes	no	propionate
ntk_neurogranin	3406_bin102		var_biomarker ~ var_mb_by_sex	-0.133939	0.0924261	-1.44915	0.147296	95.57	1.73	3379843	d__Bacteria	p__Bacillota_A	c__Clostridia	o__Lachnospirales	f__Lachnospiraceae	g__Blautia_A	s__Blautia_A faecis	yes	no	propionate
ntk_neurogranin	3406_bin102		var_biomarker ~ mars_age	0.0107613	0.00574844	1.87204	0.061201	95.57	1.73	3379843	d__Bacteria	p__Bacillota_A	c__Clostridia	o__Lachnospirales	f__Lachnospiraceae	g__Blautia_A	s__Blautia_A faecis	yes	no	propionate
ntk_neurogranin	3406_bin102		var_biomarker ~ apoe4	0.090566	0.0765975	1.18236	0.237062	95.57	1.73	3379843	d__Bacteria	p__Bacillota_A	c__Clostridia	o__Lachnospirales	f__Lachnospiraceae	g__Blautia_A	s__Blautia_A faecis	yes	no	propionate
ntk_neurogranin	3406_bin102		var_biomarker ~ ntk_table	0.140293	0.0768021	1.82668	0.0677484	95.57	1.73	3379843	d__Bacteria	p__Bacillota_A	c__Clostridia	o__Lachnospirales	f__Lachnospiraceae	g__Blautia_A	s__Blautia_A faecis	yes	no	propionate
ntk_neurogranin	3406_bin102		var_biomarker ~ bristol_type_1_7	-0.0313522	0.0401897	-0.780106	0.435329	95.57	1.73	3379843	d__Bacteria	p__Bacillota_A	c__Clostridia	o__Lachnospirales	f__Lachnospiraceae	g__Blautia_A	s__Blautia_A faecis	yes	no	propionate
ntk_neurogranin	3406_bin103		var_biomarker ~ var_mb	0.00483449	0.0756486	0.0639071	0.949044	93.69	0.34	2609771	d__Bacteria	p__Bacillota_A	c__Clostridia	o__Oscillospirales	f__Ruminococcaceae	g__UBA866	s__	no	no	none
ntk_neurogranin	3406_bin103		var_biomarker ~ sex	-0.223354	0.242571	-0.920777	0.357167	93.69	0.34	2609771	d__Bacteria	p__Bacillota_A	c__Clostridia	o__Oscillospirales	f__Ruminococcaceae	g__UBA866	s__	no	no	none
ntk_neurogranin	3406_bin103		var_biomarker ~ var_mb_by_sex	0.0570675	0.123004	0.463949	0.642684	93.69	0.34	2609771	d__Bacteria	p__Bacillota_A	c__Clostridia	o__Oscillospirales	f__Ruminococcaceae	g__UBA866	s__	no	no	none
ntk_neurogranin	3406_bin103		var_biomarker ~ mars_age	0.0115494	0.00572574	2.0171	0.0436856	93.69	0.34	2609771	d__Bacteria	p__Bacillota_A	c__Clostridia	o__Oscillospirales	f__Ruminococcaceae	g__UBA866	s__	no	no	none
ntk_neurogranin	3406_bin103		var_biomarker ~ apoe4	0.086875	0.0782331	1.11046	0.266799	93.69	0.34	2609771	d__Bacteria	p__Bacillota_A	c__Clostridia	o__Oscillospirales	f__Ruminococcaceae	g__UBA866	s__	no	no	none
ntk_neurogranin	3406_bin103		var_biomarker ~ ntk_table	0.137497	0.0785616	1.75018	0.080087	93.69	0.34	2609771	d__Bacteria	p__Bacillota_A	c__Clostridia	o__Oscillospirales	f__Ruminococcaceae	g__UBA866	s__	no	no	none
ntk_neurogranin	3406_bin103		var_biomarker ~ bristol_type_1_7	-0.0318256	0.0406	-0.783881	0.43311	93.69	0.34	2609771	d__Bacteria	p__Bacillota_A	c__Clostridia	o__Oscillospirales	f__Ruminococcaceae	g__UBA866	s__	no	no	none
ntk_neurogranin	3406_bin110		var_biomarker ~ var_mb	0.00115116	0.0206989	0.0556145	0.955649	92	1.33	1240399	d__Bacteria	p__Bacillota	c__Bacilli	o__RF39	f__UBA660	g__CAG-302	s__CAG-302 sp934162325	no	no	none
ntk_neurogranin	3406_bin110		var_biomarker ~ sex	-0.0835273	0.111958	-0.746059	0.455631	92	1.33	1240399	d__Bacteria	p__Bacillota	c__Bacilli	o__RF39	f__UBA660	g__CAG-302	s__CAG-302 sp934162325	no	no	none
ntk_neurogranin	3406_bin110		var_biomarker ~ var_mb_by_sex	0.0133695	0.0288219	0.463865	0.642744	92	1.33	1240399	d__Bacteria	p__Bacillota	c__Bacilli	o__RF39	f__UBA660	g__CAG-302	s__CAG-302 sp934162325	no	no	none
ntk_neurogranin	3406_bin110		var_biomarker ~ mars_age	0.0114416	0.00580275	1.97175	0.0486378	92	1.33	1240399	d__Bacteria	p__Bacillota	c__Bacilli	o__RF39	f__UBA660	g__CAG-302	s__CAG-302 sp934162325	no	no	none
ntk_neurogranin	3406_bin110		var_biomarker ~ apoe4	0.0970754	0.0767813	1.26431	0.206119	92	1.33	1240399	d__Bacteria	p__Bacillota	c__Bacilli	o__RF39	f__UBA660	g__CAG-302	s__CAG-302 sp934162325	no	no	none
ntk_neurogranin	3406_bin110		var_biomarker ~ ntk_table	0.134078	0.0786325	1.70513	0.0881708	92	1.33	1240399	d__Bacteria	p__Bacillota	c__Bacilli	o__RF39	f__UBA660	g__CAG-302	s__CAG-302 sp934162325	no	no	none
ntk_neurogranin	3406_bin110		var_biomarker ~ bristol_type_1_7	-0.0288282	0.0403067	-0.715221	0.474472	92	1.33	1240399	d__Bacteria	p__Bacillota	c__Bacilli	o__RF39	f__UBA660	g__CAG-302	s__CAG-302 sp934162325	no	no	none
ntk_neurogranin	3406_bin5		var_biomarker ~ var_mb	0.0750329	0.0375109	2.00029	0.0454685	95.3	0.67	2540532	d__Bacteria	p__Bacillota_A	c__Clostridia	o__UBA1381	f__UBA1381	g__CAG-41	s__CAG-41 sp900066215	no	no	none
ntk_neurogranin	3406_bin5		var_biomarker ~ sex	-0.0566772	0.0899721	-0.629942	0.528733	95.3	0.67	2540532	d__Bacteria	p__Bacillota_A	c__Clostridia	o__UBA1381	f__UBA1381	g__CAG-41	s__CAG-41 sp900066215	no	no	none
ntk_neurogranin	3406_bin5		var_biomarker ~ var_mb_by_sex	-0.0649993	0.0568098	-1.14416	0.252559	95.3	0.67	2540532	d__Bacteria	p__Bacillota_A	c__Clostridia	o__UBA1381	f__UBA1381	g__CAG-41	s__CAG-41 sp900066215	no	no	none
ntk_neurogranin	3406_bin5		var_biomarker ~ mars_age	0.0117882	0.00553164	2.13105	0.0330854	95.3	0.67	2540532	d__Bacteria	p__Bacillota_A	c__Clostridia	o__UBA1381	f__UBA1381	g__CAG-41	s__CAG-41 sp900066215	no	no	none
ntk_neurogranin	3406_bin5		var_biomarker ~ apoe4	0.103412	0.0761766	1.35753	0.174614	95.3	0.67	2540532	d__Bacteria	p__Bacillota_A	c__Clostridia	o__UBA1381	f__UBA1381	g__CAG-41	s__CAG-41 sp900066215	no	no	none
ntk_neurogranin	3406_bin5		var_biomarker ~ ntk_table	0.132658	0.0762812	1.73906	0.0820237	95.3	0.67	2540532	d__Bacteria	p__Bacillota_A	c__Clostridia	o__UBA1381	f__UBA1381	g__CAG-41	s__CAG-41 sp900066215	no	no	none
ntk_neurogranin	3406_bin5		var_biomarker ~ bristol_type_1_7	-0.0395347	0.0413792	-0.955424	0.339363	95.3	0.67	2540532	d__Bacteria	p__Bacillota_A	c__Clostridia	o__UBA1381	f__UBA1381	g__CAG-41	s__CAG-41 sp900066215	no	no	none
ntk_neurogranin	3406_bin74		var_biomarker ~ var_mb	0.0813541	0.027997	2.90582	0.00366294	100	0.94	2408310	d__Bacteria	p__Bacillota	c__Bacilli	o__Erysipelotrichales	f__Coprobacillaceae	g__Catenibacterium	s__Catenibacterium sp000437715	no	no	none
ntk_neurogranin	3406_bin74		var_biomarker ~ sex	-0.0672616	0.0778188	-0.864335	0.387404	100	0.94	2408310	d__Bacteria	p__Bacillota	c__Bacilli	o__Erysipelotrichales	f__Coprobacillaceae	g__Catenibacterium	s__Catenibacterium sp000437715	no	no	none
ntk_neurogranin	3406_bin74		var_biomarker ~ var_mb_by_sex	-0.133741	0.0422251	-3.16734	0.00153843	100	0.94	2408310	d__Bacteria	p__Bacillota	c__Bacilli	o__Erysipelotrichales	f__Coprobacillaceae	g__Catenibacterium	s__Catenibacterium sp000437715	no	no	none
ntk_neurogranin	3406_bin74		var_biomarker ~ mars_age	0.0111017	0.00546372	2.0319	0.0421637	100	0.94	2408310	d__Bacteria	p__Bacillota	c__Bacilli	o__Erysipelotrichales	f__Coprobacillaceae	g__Catenibacterium	s__Catenibacterium sp000437715	no	no	none
ntk_neurogranin	3406_bin74		var_biomarker ~ apoe4	0.108555	0.0767602	1.4142	0.157302	100	0.94	2408310	d__Bacteria	p__Bacillota	c__Bacilli	o__Erysipelotrichales	f__Coprobacillaceae	g__Catenibacterium	s__Catenibacterium sp000437715	no	no	none
ntk_neurogranin	3406_bin74		var_biomarker ~ ntk_table	0.132981	0.0812741	1.63621	0.101796	100	0.94	2408310	d__Bacteria	p__Bacillota	c__Bacilli	o__Erysipelotrichales	f__Coprobacillaceae	g__Catenibacterium	s__Catenibacterium sp000437715	no	no	none
ntk_neurogranin	3406_bin74		var_biomarker ~ bristol_type_1_7	-0.034727	0.0388708	-0.893396	0.371645	100	0.94	2408310	d__Bacteria	p__Bacillota	c__Bacilli	o__Erysipelotrichales	f__Coprobacillaceae	g__Catenibacterium	s__Catenibacterium sp000437715	no	no	none
ntk_neurogranin	3407_bin107		var_biomarker ~ var_mb	0.0192978	0.0450738	0.428137	0.668551	96.84	0.63	2157373	d__Bacteria	p__Bacillota_C	c__Negativicutes	o__Veillonellales	f__Dialisteraceae	g__Dialister	s__Dialister sp000434475	yes	no	propionate
ntk_neurogranin	3407_bin107		var_biomarker ~ sex	-0.295146	0.119312	-2.47373	0.0133709	96.84	0.63	2157373	d__Bacteria	p__Bacillota_C	c__Negativicutes	o__Veillonellales	f__Dialisteraceae	g__Dialister	s__Dialister sp000434475	yes	no	propionate
ntk_neurogranin	3407_bin107		var_biomarker ~ var_mb_by_sex	-0.102382	0.0537947	-1.9032	0.0570145	96.84	0.63	2157373	d__Bacteria	p__Bacillota_C	c__Negativicutes	o__Veillonellales	f__Dialisteraceae	g__Dialister	s__Dialister sp000434475	yes	no	propionate
ntk_neurogranin	3407_bin107		var_biomarker ~ mars_age	0.0114707	0.00581492	1.97262	0.0485385	96.84	0.63	2157373	d__Bacteria	p__Bacillota_C	c__Negativicutes	o__Veillonellales	f__Dialisteraceae	g__Dialister	s__Dialister sp000434475	yes	no	propionate
ntk_neurogranin	3407_bin107		var_biomarker ~ apoe4	0.0871505	0.0765878	1.13792	0.255156	96.84	0.63	2157373	d__Bacteria	p__Bacillota_C	c__Negativicutes	o__Veillonellales	f__Dialisteraceae	g__Dialister	s__Dialister sp000434475	yes	no	propionate
ntk_neurogranin	3407_bin107		var_biomarker ~ ntk_table	0.133305	0.0776246	1.7173	0.0859245	96.84	0.63	2157373	d__Bacteria	p__Bacillota_C	c__Negativicutes	o__Veillonellales	f__Dialisteraceae	g__Dialister	s__Dialister sp000434475	yes	no	propionate
ntk_neurogranin	3407_bin107		var_biomarker ~ bristol_type_1_7	-0.0259717	0.0404964	-0.641335	0.521305	96.84	0.63	2157373	d__Bacteria	p__Bacillota_C	c__Negativicutes	o__Veillonellales	f__Dialisteraceae	g__Dialister	s__Dialister sp000434475	yes	no	propionate
ntk_neurogranin	3407_bin16		var_biomarker ~ var_mb	-0.0231952	0.0293229	-0.791026	0.428929	99.19	0.81	1975189	d__Bacteria	p__Actinomycetota	c__Coriobacteriia	o__Coriobacteriales	f__Coriobacteriaceae	g__Collinsella	s__Collinsella aerofaciens_F	no	no	none
ntk_neurogranin	3407_bin16		var_biomarker ~ sex	-0.202914	0.103098	-1.96816	0.0490491	99.19	0.81	1975189	d__Bacteria	p__Actinomycetota	c__Coriobacteriia	o__Coriobacteriales	f__Coriobacteriaceae	g__Collinsella	s__Collinsella aerofaciens_F	no	no	none
ntk_neurogranin	3407_bin16		var_biomarker ~ var_mb_by_sex	-0.0547485	0.0461079	-1.1874	0.235069	99.19	0.81	1975189	d__Bacteria	p__Actinomycetota	c__Coriobacteriia	o__Coriobacteriales	f__Coriobacteriaceae	g__Collinsella	s__Collinsella aerofaciens_F	no	no	none
ntk_neurogranin	3407_bin16		var_biomarker ~ mars_age	0.0118626	0.0057017	2.08054	0.0374756	99.19	0.81	1975189	d__Bacteria	p__Actinomycetota	c__Coriobacteriia	o__Coriobacteriales	f__Coriobacteriaceae	g__Collinsella	s__Collinsella aerofaciens_F	no	no	none
ntk_neurogranin	3407_bin16		var_biomarker ~ apoe4	0.0948777	0.0760984	1.24678	0.21248	99.19	0.81	1975189	d__Bacteria	p__Actinomycetota	c__Coriobacteriia	o__Coriobacteriales	f__Coriobacteriaceae	g__Collinsella	s__Collinsella aerofaciens_F	no	no	none
ntk_neurogranin	3407_bin16		var_biomarker ~ ntk_table	0.152169	0.0768467	1.98016	0.0476853	99.19	0.81	1975189	d__Bacteria	p__Actinomycetota	c__Coriobacteriia	o__Coriobacteriales	f__Coriobacteriaceae	g__Collinsella	s__Collinsella aerofaciens_F	no	no	none
ntk_neurogranin	3407_bin16		var_biomarker ~ bristol_type_1_7	-0.0328027	0.0400864	-0.818299	0.413186	99.19	0.81	1975189	d__Bacteria	p__Actinomycetota	c__Coriobacteriia	o__Coriobacteriales	f__Coriobacteriaceae	g__Collinsella	s__Collinsella aerofaciens_F	no	no	none
ntk_neurogranin	36_bin10		var_biomarker ~ var_mb	-0.00524958	0.0891247	-0.0589015	0.953031	91.95	0.34	2324802	d__Bacteria	p__Bacillota_A	c__Clostridia	o__Oscillospirales	f__Oscillospiraceae	g__Dysosmobacter	s__Dysosmobacter sp001916835	no	no	none
ntk_neurogranin	36_bin10		var_biomarker ~ sex	-0.0882784	0.216733	-0.407315	0.683777	91.95	0.34	2324802	d__Bacteria	p__Bacillota_A	c__Clostridia	o__Oscillospirales	f__Oscillospiraceae	g__Dysosmobacter	s__Dysosmobacter sp001916835	no	no	none
ntk_neurogranin	36_bin10		var_biomarker ~ var_mb_by_sex	-0.018892	0.103584	-0.182383	0.855282	91.95	0.34	2324802	d__Bacteria	p__Bacillota_A	c__Clostridia	o__Oscillospirales	f__Oscillospiraceae	g__Dysosmobacter	s__Dysosmobacter sp001916835	no	no	none
ntk_neurogranin	36_bin10		var_biomarker ~ mars_age	0.011627	0.00573755	2.02647	0.0427165	91.95	0.34	2324802	d__Bacteria	p__Bacillota_A	c__Clostridia	o__Oscillospirales	f__Oscillospiraceae	g__Dysosmobacter	s__Dysosmobacter sp001916835	no	no	none
ntk_neurogranin	36_bin10		var_biomarker ~ apoe4	0.0931499	0.0794504	1.17243	0.241025	91.95	0.34	2324802	d__Bacteria	p__Bacillota_A	c__Clostridia	o__Oscillospirales	f__Oscillospiraceae	g__Dysosmobacter	s__Dysosmobacter sp001916835	no	no	none
ntk_neurogranin	36_bin10		var_biomarker ~ ntk_table	0.137632	0.0781593	1.76092	0.0782523	91.95	0.34	2324802	d__Bacteria	p__Bacillota_A	c__Clostridia	o__Oscillospirales	f__Oscillospiraceae	g__Dysosmobacter	s__Dysosmobacter sp001916835	no	no	none
ntk_neurogranin	36_bin10		var_biomarker ~ bristol_type_1_7	-0.0300404	0.0410645	-0.731542	0.464448	91.95	0.34	2324802	d__Bacteria	p__Bacillota_A	c__Clostridia	o__Oscillospirales	f__Oscillospiraceae	g__Dysosmobacter	s__Dysosmobacter sp001916835	no	no	none
ntk_neurogranin	36_bin11		var_biomarker ~ var_mb	0.0122119	0.0411041	0.297097	0.766392	95.74	0	2167287	d__Bacteria	p__Bacillota_A	c__Clostridia	o__Peptostreptococcales	f__Anaerovoracaceae	g__Fimisoma	s__Fimisoma sp000435715	no	no	none
ntk_neurogranin	36_bin11		var_biomarker ~ sex	-0.108551	0.075103	-1.44536	0.148355	95.74	0	2167287	d__Bacteria	p__Bacillota_A	c__Clostridia	o__Peptostreptococcales	f__Anaerovoracaceae	g__Fimisoma	s__Fimisoma sp000435715	no	no	none
ntk_neurogranin	36_bin11		var_biomarker ~ var_mb_by_sex	0.0587817	0.0533241	1.10235	0.270311	95.74	0	2167287	d__Bacteria	p__Bacillota_A	c__Clostridia	o__Peptostreptococcales	f__Anaerovoracaceae	g__Fimisoma	s__Fimisoma sp000435715	no	no	none
ntk_neurogranin	36_bin11		var_biomarker ~ mars_age	0.00962487	0.00577963	1.66531	0.0958511	95.74	0	2167287	d__Bacteria	p__Bacillota_A	c__Clostridia	o__Peptostreptococcales	f__Anaerovoracaceae	g__Fimisoma	s__Fimisoma sp000435715	no	no	none
ntk_neurogranin	36_bin11		var_biomarker ~ apoe4	0.0881368	0.0762543	1.15583	0.247751	95.74	0	2167287	d__Bacteria	p__Bacillota_A	c__Clostridia	o__Peptostreptococcales	f__Anaerovoracaceae	g__Fimisoma	s__Fimisoma sp000435715	no	no	none
ntk_neurogranin	36_bin11		var_biomarker ~ ntk_table	0.149959	0.0787823	1.90346	0.0569804	95.74	0	2167287	d__Bacteria	p__Bacillota_A	c__Clostridia	o__Peptostreptococcales	f__Anaerovoracaceae	g__Fimisoma	s__Fimisoma sp000435715	no	no	none
ntk_neurogranin	36_bin11		var_biomarker ~ bristol_type_1_7	-0.0248038	0.0410938	-0.603589	0.546117	95.74	0	2167287	d__Bacteria	p__Bacillota_A	c__Clostridia	o__Peptostreptococcales	f__Anaerovoracaceae	g__Fimisoma	s__Fimisoma sp000435715	no	no	none
ntk_neurogranin	36_bin48		var_biomarker ~ var_mb	0.0140698	0.0355874	0.395358	0.692579	99.53	1.59	2362346	d__Bacteria	p__Bacillota_A	c__Clostridia	o__Oscillospirales	f__Ruminococcaceae	g__Faecalibacterium	s__Faecalibacterium duncaniae	no	yes	butyrate
ntk_neurogranin	36_bin48		var_biomarker ~ sex	-0.0936244	0.0919012	-1.01875	0.308322	99.53	1.59	2362346	d__Bacteria	p__Bacillota_A	c__Clostridia	o__Oscillospirales	f__Ruminococcaceae	g__Faecalibacterium	s__Faecalibacterium duncaniae	no	yes	butyrate
ntk_neurogranin	36_bin48		var_biomarker ~ var_mb_by_sex	-0.0269494	0.04563	-0.590607	0.554784	99.53	1.59	2362346	d__Bacteria	p__Bacillota_A	c__Clostridia	o__Oscillospirales	f__Ruminococcaceae	g__Faecalibacterium	s__Faecalibacterium duncaniae	no	yes	butyrate
ntk_neurogranin	36_bin48		var_biomarker ~ mars_age	0.0115658	0.00575197	2.01076	0.0443505	99.53	1.59	2362346	d__Bacteria	p__Bacillota_A	c__Clostridia	o__Oscillospirales	f__Ruminococcaceae	g__Faecalibacterium	s__Faecalibacterium duncaniae	no	yes	butyrate
ntk_neurogranin	36_bin48		var_biomarker ~ apoe4	0.0836657	0.0806719	1.03711	0.299684	99.53	1.59	2362346	d__Bacteria	p__Bacillota_A	c__Clostridia	o__Oscillospirales	f__Ruminococcaceae	g__Faecalibacterium	s__Faecalibacterium duncaniae	no	yes	butyrate
ntk_neurogranin	36_bin48		var_biomarker ~ ntk_table	0.141563	0.0784254	1.80506	0.0710655	99.53	1.59	2362346	d__Bacteria	p__Bacillota_A	c__Clostridia	o__Oscillospirales	f__Ruminococcaceae	g__Faecalibacterium	s__Faecalibacterium duncaniae	no	yes	butyrate
ntk_neurogranin	36_bin48		var_biomarker ~ bristol_type_1_7	-0.0333414	0.040495	-0.823346	0.410311	99.53	1.59	2362346	d__Bacteria	p__Bacillota_A	c__Clostridia	o__Oscillospirales	f__Ruminococcaceae	g__Faecalibacterium	s__Faecalibacterium duncaniae	no	yes	butyrate
ntk_neurogranin	37_bin29		var_biomarker ~ var_mb	0.0261553	0.0448182	0.583585	0.559499	93.6	0.67	2418536	d__Bacteria	p__Bacillota_A	c__Clostridia	o__Oscillospirales	f__CAG-272	g__UMGS911	s__UMGS911 sp003343545	no	no	none
ntk_neurogranin	37_bin29		var_biomarker ~ sex	-0.146291	0.073025	-2.0033	0.0451453	93.6	0.67	2418536	d__Bacteria	p__Bacillota_A	c__Clostridia	o__Oscillospirales	f__CAG-272	g__UMGS911	s__UMGS911 sp003343545	no	no	none
ntk_neurogranin	37_bin29		var_biomarker ~ var_mb_by_sex	0.037052	0.0731577	0.506467	0.612529	93.6	0.67	2418536	d__Bacteria	p__Bacillota_A	c__Clostridia	o__Oscillospirales	f__CAG-272	g__UMGS911	s__UMGS911 sp003343545	no	no	none
ntk_neurogranin	37_bin29		var_biomarker ~ mars_age	0.0104361	0.00582565	1.79141	0.0732277	93.6	0.67	2418536	d__Bacteria	p__Bacillota_A	c__Clostridia	o__Oscillospirales	f__CAG-272	g__UMGS911	s__UMGS911 sp003343545	no	no	none
ntk_neurogranin	37_bin29		var_biomarker ~ apoe4	0.086725	0.0794029	1.09221	0.274739	93.6	0.67	2418536	d__Bacteria	p__Bacillota_A	c__Clostridia	o__Oscillospirales	f__CAG-272	g__UMGS911	s__UMGS911 sp003343545	no	no	none
ntk_neurogranin	37_bin29		var_biomarker ~ ntk_table	0.15209	0.0809265	1.87936	0.0601959	93.6	0.67	2418536	d__Bacteria	p__Bacillota_A	c__Clostridia	o__Oscillospirales	f__CAG-272	g__UMGS911	s__UMGS911 sp003343545	no	no	none
ntk_neurogranin	37_bin29		var_biomarker ~ bristol_type_1_7	-0.0218321	0.0407698	-0.535497	0.592306	93.6	0.67	2418536	d__Bacteria	p__Bacillota_A	c__Clostridia	o__Oscillospirales	f__CAG-272	g__UMGS911	s__UMGS911 sp003343545	no	no	none
ntk_neurogranin	37_bin35		var_biomarker ~ var_mb	0.0693671	0.0491603	1.41104	0.158233	91.3	0.67	2019071	d__Bacteria	p__Bacillota_A	c__Clostridia	o__Oscillospirales	f__Ruminococcaceae	g__Negativibacillus	s__Negativibacillus sp000435195	no	no	none
ntk_neurogranin	37_bin35		var_biomarker ~ sex	0.109304	0.157388	0.694487	0.487377	91.3	0.67	2019071	d__Bacteria	p__Bacillota_A	c__Clostridia	o__Oscillospirales	f__Ruminococcaceae	g__Negativibacillus	s__Negativibacillus sp000435195	no	no	none
ntk_neurogranin	37_bin35		var_biomarker ~ var_mb_by_sex	-0.14204	0.0879048	-1.61584	0.106129	91.3	0.67	2019071	d__Bacteria	p__Bacillota_A	c__Clostridia	o__Oscillospirales	f__Ruminococcaceae	g__Negativibacillus	s__Negativibacillus sp000435195	no	no	none
ntk_neurogranin	37_bin35		var_biomarker ~ mars_age	0.0121722	0.00561138	2.1692	0.0300679	91.3	0.67	2019071	d__Bacteria	p__Bacillota_A	c__Clostridia	o__Oscillospirales	f__Ruminococcaceae	g__Negativibacillus	s__Negativibacillus sp000435195	no	no	none
ntk_neurogranin	37_bin35		var_biomarker ~ apoe4	0.084856	0.0759026	1.11796	0.263585	91.3	0.67	2019071	d__Bacteria	p__Bacillota_A	c__Clostridia	o__Oscillospirales	f__Ruminococcaceae	g__Negativibacillus	s__Negativibacillus sp000435195	no	no	none
ntk_neurogranin	37_bin35		var_biomarker ~ ntk_table	0.138034	0.0740709	1.86353	0.0623871	91.3	0.67	2019071	d__Bacteria	p__Bacillota_A	c__Clostridia	o__Oscillospirales	f__Ruminococcaceae	g__Negativibacillus	s__Negativibacillus sp000435195	no	no	none
ntk_neurogranin	37_bin35		var_biomarker ~ bristol_type_1_7	-0.0340843	0.0426363	-0.79942	0.424047	91.3	0.67	2019071	d__Bacteria	p__Bacillota_A	c__Clostridia	o__Oscillospirales	f__Ruminococcaceae	g__Negativibacillus	s__Negativibacillus sp000435195	no	no	none
ntk_neurogranin	37_bin49		var_biomarker ~ var_mb	0.0413981	0.0728745	0.568073	0.569985	97.89	0.32	3600249	d__Bacteria	p__Bacillota_A	c__Clostridia	o__Lachnospirales	f__Lachnospiraceae	g__Blautia_A	s__Blautia_A faecis	yes	no	propionate
ntk_neurogranin	37_bin49		var_biomarker ~ sex	0.166107	0.374595	0.443432	0.657454	97.89	0.32	3600249	d__Bacteria	p__Bacillota_A	c__Clostridia	o__Lachnospirales	f__Lachnospiraceae	g__Blautia_A	s__Blautia_A faecis	yes	no	propionate
ntk_neurogranin	37_bin49		var_biomarker ~ var_mb_by_sex	-0.0865903	0.108217	-0.800155	0.423621	97.89	0.32	3600249	d__Bacteria	p__Bacillota_A	c__Clostridia	o__Lachnospirales	f__Lachnospiraceae	g__Blautia_A	s__Blautia_A faecis	yes	no	propionate
ntk_neurogranin	37_bin49		var_biomarker ~ mars_age	0.0106088	0.00604068	1.75623	0.0790497	97.89	0.32	3600249	d__Bacteria	p__Bacillota_A	c__Clostridia	o__Lachnospirales	f__Lachnospiraceae	g__Blautia_A	s__Blautia_A faecis	yes	no	propionate
ntk_neurogranin	37_bin49		var_biomarker ~ apoe4	0.0896357	0.076951	1.16484	0.244083	97.89	0.32	3600249	d__Bacteria	p__Bacillota_A	c__Clostridia	o__Lachnospirales	f__Lachnospiraceae	g__Blautia_A	s__Blautia_A faecis	yes	no	propionate
ntk_neurogranin	37_bin49		var_biomarker ~ ntk_table	0.138887	0.079407	1.74906	0.0802812	97.89	0.32	3600249	d__Bacteria	p__Bacillota_A	c__Clostridia	o__Lachnospirales	f__Lachnospiraceae	g__Blautia_A	s__Blautia_A faecis	yes	no	propionate
ntk_neurogranin	37_bin49		var_biomarker ~ bristol_type_1_7	-0.029129	0.0401327	-0.725817	0.467951	97.89	0.32	3600249	d__Bacteria	p__Bacillota_A	c__Clostridia	o__Lachnospirales	f__Lachnospiraceae	g__Blautia_A	s__Blautia_A faecis	yes	no	propionate
ntk_neurogranin	38_bin20		var_biomarker ~ var_mb	-0.0380025	0.0240525	-1.57998	0.114111	100	1.61	2012609	d__Bacteria	p__Actinomycetota	c__Coriobacteriia	o__Coriobacteriales	f__Coriobacteriaceae	g__Collinsella	s__Collinsella sp018373675	no	no	none
ntk_neurogranin	38_bin20		var_biomarker ~ sex	-0.0852015	0.0802182	-1.06212	0.288181	100	1.61	2012609	d__Bacteria	p__Actinomycetota	c__Coriobacteriia	o__Coriobacteriales	f__Coriobacteriaceae	g__Collinsella	s__Collinsella sp018373675	no	no	none
ntk_neurogranin	38_bin20		var_biomarker ~ var_mb_by_sex	-0.00499195	0.034404	-0.145098	0.884634	100	1.61	2012609	d__Bacteria	p__Actinomycetota	c__Coriobacteriia	o__Coriobacteriales	f__Coriobacteriaceae	g__Collinsella	s__Collinsella sp018373675	no	no	none
ntk_neurogranin	38_bin20		var_biomarker ~ mars_age	0.0121691	0.00578686	2.10289	0.0354755	100	1.61	2012609	d__Bacteria	p__Actinomycetota	c__Coriobacteriia	o__Coriobacteriales	f__Coriobacteriaceae	g__Collinsella	s__Collinsella sp018373675	no	no	none
ntk_neurogranin	38_bin20		var_biomarker ~ apoe4	0.0933645	0.0773586	1.20691	0.227469	100	1.61	2012609	d__Bacteria	p__Actinomycetota	c__Coriobacteriia	o__Coriobacteriales	f__Coriobacteriaceae	g__Collinsella	s__Collinsella sp018373675	no	no	none
ntk_neurogranin	38_bin20		var_biomarker ~ ntk_table	0.141146	0.0763967	1.84755	0.064668	100	1.61	2012609	d__Bacteria	p__Actinomycetota	c__Coriobacteriia	o__Coriobacteriales	f__Coriobacteriaceae	g__Collinsella	s__Collinsella sp018373675	no	no	none
ntk_neurogranin	38_bin20		var_biomarker ~ bristol_type_1_7	-0.0376327	0.0394856	-0.953074	0.340552	100	1.61	2012609	d__Bacteria	p__Actinomycetota	c__Coriobacteriia	o__Coriobacteriales	f__Coriobacteriaceae	g__Collinsella	s__Collinsella sp018373675	no	no	none
ntk_neurogranin	38_bin27		var_biomarker ~ var_mb	-0.0208586	0.0569201	-0.366455	0.714026	93.3	0.37	3542787	d__Bacteria	p__Bacteroidota	c__Bacteroidia	o__Bacteroidales	f__Bacteroidaceae	g__Phocaeicola	s__Phocaeicola plebeius_A	yes	no	propionate
ntk_neurogranin	38_bin27		var_biomarker ~ sex	-0.00717129	0.148562	-0.0482714	0.9615	93.3	0.37	3542787	d__Bacteria	p__Bacteroidota	c__Bacteroidia	o__Bacteroidales	f__Bacteroidaceae	g__Phocaeicola	s__Phocaeicola plebeius_A	yes	no	propionate
ntk_neurogranin	38_bin27		var_biomarker ~ var_mb_by_sex	-0.0696362	0.0764236	-0.911187	0.362197	93.3	0.37	3542787	d__Bacteria	p__Bacteroidota	c__Bacteroidia	o__Bacteroidales	f__Bacteroidaceae	g__Phocaeicola	s__Phocaeicola plebeius_A	yes	no	propionate
ntk_neurogranin	38_bin27		var_biomarker ~ mars_age	0.0102547	0.00567703	1.80634	0.0708649	93.3	0.37	3542787	d__Bacteria	p__Bacteroidota	c__Bacteroidia	o__Bacteroidales	f__Bacteroidaceae	g__Phocaeicola	s__Phocaeicola plebeius_A	yes	no	propionate
ntk_neurogranin	38_bin27		var_biomarker ~ apoe4	0.0821171	0.0784124	1.04725	0.294986	93.3	0.37	3542787	d__Bacteria	p__Bacteroidota	c__Bacteroidia	o__Bacteroidales	f__Bacteroidaceae	g__Phocaeicola	s__Phocaeicola plebeius_A	yes	no	propionate
ntk_neurogranin	38_bin27		var_biomarker ~ ntk_table	0.115097	0.0801265	1.43644	0.150877	93.3	0.37	3542787	d__Bacteria	p__Bacteroidota	c__Bacteroidia	o__Bacteroidales	f__Bacteroidaceae	g__Phocaeicola	s__Phocaeicola plebeius_A	yes	no	propionate
ntk_neurogranin	38_bin27		var_biomarker ~ bristol_type_1_7	-0.0243675	0.0404911	-0.601798	0.547309	93.3	0.37	3542787	d__Bacteria	p__Bacteroidota	c__Bacteroidia	o__Bacteroidales	f__Bacteroidaceae	g__Phocaeicola	s__Phocaeicola plebeius_A	yes	no	propionate
ntk_neurogranin	38_bin35		var_biomarker ~ var_mb	0.0185491	0.042912	0.432259	0.665553	90.27	0.67	1753524	d__Bacteria	p__Bacillota_A	c__Clostridia	o__Oscillospirales	f__Oscillospiraceae	g__Vescimonas	s__Vescimonas sp000435555	no	no	none
ntk_neurogranin	38_bin35		var_biomarker ~ sex	-0.126889	0.0789765	-1.60666	0.108128	90.27	0.67	1753524	d__Bacteria	p__Bacillota_A	c__Clostridia	o__Oscillospirales	f__Oscillospiraceae	g__Vescimonas	s__Vescimonas sp000435555	no	no	none
ntk_neurogranin	38_bin35		var_biomarker ~ var_mb_by_sex	-0.0263416	0.0708328	-0.371884	0.709979	90.27	0.67	1753524	d__Bacteria	p__Bacillota_A	c__Clostridia	o__Oscillospirales	f__Oscillospiraceae	g__Vescimonas	s__Vescimonas sp000435555	no	no	none
ntk_neurogranin	38_bin35		var_biomarker ~ mars_age	0.011424	0.00592664	1.92756	0.0539093	90.27	0.67	1753524	d__Bacteria	p__Bacillota_A	c__Clostridia	o__Oscillospirales	f__Oscillospiraceae	g__Vescimonas	s__Vescimonas sp000435555	no	no	none
ntk_neurogranin	38_bin35		var_biomarker ~ apoe4	0.0911755	0.0779909	1.16905	0.242382	90.27	0.67	1753524	d__Bacteria	p__Bacillota_A	c__Clostridia	o__Oscillospirales	f__Oscillospiraceae	g__Vescimonas	s__Vescimonas sp000435555	no	no	none
ntk_neurogranin	38_bin35		var_biomarker ~ ntk_table	0.143223	0.0783558	1.82785	0.0675718	90.27	0.67	1753524	d__Bacteria	p__Bacillota_A	c__Clostridia	o__Oscillospirales	f__Oscillospiraceae	g__Vescimonas	s__Vescimonas sp000435555	no	no	none
ntk_neurogranin	38_bin35		var_biomarker ~ bristol_type_1_7	-0.0290317	0.0411295	-0.705862	0.480274	90.27	0.67	1753524	d__Bacteria	p__Bacillota_A	c__Clostridia	o__Oscillospirales	f__Oscillospiraceae	g__Vescimonas	s__Vescimonas sp000435555	no	no	none
ntk_neurogranin	38_bin46		var_biomarker ~ var_mb	-0.0777555	0.056349	-1.37989	0.167619	90.33	1.01	1954266	d__Bacteria	p__Bacillota_A	c__Clostridia	o__Oscillospirales	f__Oscillospiraceae	g__Vescimonas	s__Vescimonas sp934591745	no	no	none
ntk_neurogranin	38_bin46		var_biomarker ~ sex	-0.125029	0.091633	-1.36446	0.172423	90.33	1.01	1954266	d__Bacteria	p__Bacillota_A	c__Clostridia	o__Oscillospirales	f__Oscillospiraceae	g__Vescimonas	s__Vescimonas sp934591745	no	no	none
ntk_neurogranin	38_bin46		var_biomarker ~ var_mb_by_sex	-0.00157809	0.0671563	-0.0234988	0.981252	90.33	1.01	1954266	d__Bacteria	p__Bacillota_A	c__Clostridia	o__Oscillospirales	f__Oscillospiraceae	g__Vescimonas	s__Vescimonas sp934591745	no	no	none
ntk_neurogranin	38_bin46		var_biomarker ~ mars_age	0.0129282	0.00555486	2.32737	0.0199457	90.33	1.01	1954266	d__Bacteria	p__Bacillota_A	c__Clostridia	o__Oscillospirales	f__Oscillospiraceae	g__Vescimonas	s__Vescimonas sp934591745	no	no	none
ntk_neurogranin	38_bin46		var_biomarker ~ apoe4	0.082794	0.077153	1.07311	0.28322	90.33	1.01	1954266	d__Bacteria	p__Bacillota_A	c__Clostridia	o__Oscillospirales	f__Oscillospiraceae	g__Vescimonas	s__Vescimonas sp934591745	no	no	none
ntk_neurogranin	38_bin46		var_biomarker ~ ntk_table	0.132083	0.0781503	1.69011	0.0910063	90.33	1.01	1954266	d__Bacteria	p__Bacillota_A	c__Clostridia	o__Oscillospirales	f__Oscillospiraceae	g__Vescimonas	s__Vescimonas sp934591745	no	no	none
ntk_neurogranin	38_bin46		var_biomarker ~ bristol_type_1_7	-0.0470497	0.0410103	-1.14727	0.251272	90.33	1.01	1954266	d__Bacteria	p__Bacillota_A	c__Clostridia	o__Oscillospirales	f__Oscillospiraceae	g__Vescimonas	s__Vescimonas sp934591745	no	no	none
ntk_neurogranin	38_bin74		var_biomarker ~ var_mb	-0.00874013	0.0289801	-0.30159	0.762964	97.52	1.02	2240356	d__Bacteria	p__Bacillota_A	c__Clostridia	o__Oscillospirales	f__Ruminococcaceae	g__Faecalibacterium	s__Faecalibacterium duncaniae	no	no	none
ntk_neurogranin	38_bin74		var_biomarker ~ sex	-0.0787565	0.0937694	-0.839895	0.400967	97.52	1.02	2240356	d__Bacteria	p__Bacillota_A	c__Clostridia	o__Oscillospirales	f__Ruminococcaceae	g__Faecalibacterium	s__Faecalibacterium duncaniae	no	no	none
ntk_neurogranin	38_bin74		var_biomarker ~ var_mb_by_sex	-0.0324626	0.0529566	-0.613004	0.539874	97.52	1.02	2240356	d__Bacteria	p__Bacillota_A	c__Clostridia	o__Oscillospirales	f__Ruminococcaceae	g__Faecalibacterium	s__Faecalibacterium duncaniae	no	no	none
ntk_neurogranin	38_bin74		var_biomarker ~ mars_age	0.0110195	0.00571338	1.92873	0.0537649	97.52	1.02	2240356	d__Bacteria	p__Bacillota_A	c__Clostridia	o__Oscillospirales	f__Ruminococcaceae	g__Faecalibacterium	s__Faecalibacterium duncaniae	no	no	none
ntk_neurogranin	38_bin74		var_biomarker ~ apoe4	0.0726857	0.0834417	0.871095	0.383702	97.52	1.02	2240356	d__Bacteria	p__Bacillota_A	c__Clostridia	o__Oscillospirales	f__Ruminococcaceae	g__Faecalibacterium	s__Faecalibacterium duncaniae	no	no	none
ntk_neurogranin	38_bin74		var_biomarker ~ ntk_table	0.139098	0.0784424	1.77325	0.0761875	97.52	1.02	2240356	d__Bacteria	p__Bacillota_A	c__Clostridia	o__Oscillospirales	f__Ruminococcaceae	g__Faecalibacterium	s__Faecalibacterium duncaniae	no	no	none
ntk_neurogranin	38_bin74		var_biomarker ~ bristol_type_1_7	-0.0265643	0.0404018	-0.657502	0.510858	97.52	1.02	2240356	d__Bacteria	p__Bacillota_A	c__Clostridia	o__Oscillospirales	f__Ruminococcaceae	g__Faecalibacterium	s__Faecalibacterium duncaniae	no	no	none
ntk_neurogranin	38_bin8		var_biomarker ~ var_mb	-8.49841e-05	0.0547735	-0.00155155	0.998762	96.98	0.54	4277562	d__Bacteria	p__Bacteroidota	c__Bacteroidia	o__Bacteroidales	f__Tannerellaceae	g__Parabacteroides	s__Parabacteroides distasonis	yes	no	propionate
ntk_neurogranin	38_bin8		var_biomarker ~ sex	-0.0545139	0.103209	-0.528188	0.597369	96.98	0.54	4277562	d__Bacteria	p__Bacteroidota	c__Bacteroidia	o__Bacteroidales	f__Tannerellaceae	g__Parabacteroides	s__Parabacteroides distasonis	yes	no	propionate
ntk_neurogranin	38_bin8		var_biomarker ~ var_mb_by_sex	-0.0645745	0.0679865	-0.949814	0.342207	96.98	0.54	4277562	d__Bacteria	p__Bacteroidota	c__Bacteroidia	o__Bacteroidales	f__Tannerellaceae	g__Parabacteroides	s__Parabacteroides distasonis	yes	no	propionate
ntk_neurogranin	38_bin8		var_biomarker ~ mars_age	0.0113737	0.00567625	2.00374	0.0450983	96.98	0.54	4277562	d__Bacteria	p__Bacteroidota	c__Bacteroidia	o__Bacteroidales	f__Tannerellaceae	g__Parabacteroides	s__Parabacteroides distasonis	yes	no	propionate
ntk_neurogranin	38_bin8		var_biomarker ~ apoe4	0.104455	0.0790051	1.32213	0.186125	96.98	0.54	4277562	d__Bacteria	p__Bacteroidota	c__Bacteroidia	o__Bacteroidales	f__Tannerellaceae	g__Parabacteroides	s__Parabacteroides distasonis	yes	no	propionate
ntk_neurogranin	38_bin8		var_biomarker ~ ntk_table	0.134039	0.0796309	1.68325	0.0923261	96.98	0.54	4277562	d__Bacteria	p__Bacteroidota	c__Bacteroidia	o__Bacteroidales	f__Tannerellaceae	g__Parabacteroides	s__Parabacteroides distasonis	yes	no	propionate
ntk_neurogranin	38_bin8		var_biomarker ~ bristol_type_1_7	-0.023975	0.0408868	-0.586376	0.557623	96.98	0.54	4277562	d__Bacteria	p__Bacteroidota	c__Bacteroidia	o__Bacteroidales	f__Tannerellaceae	g__Parabacteroides	s__Parabacteroides distasonis	yes	no	propionate
ntk_neurogranin	39_bin19		var_biomarker ~ var_mb	-0.0257695	0.0360391	-0.715042	0.474583	98.39	0.81	2001238	d__Bacteria	p__Bacillota_A	c__Clostridia	o__Christensenellales	f__CAG-138	g__Phil1	s__Phil1 sp001940855	yes	no	propionate
ntk_neurogranin	39_bin19		var_biomarker ~ sex	0.101485	0.146696	0.691801	0.489062	98.39	0.81	2001238	d__Bacteria	p__Bacillota_A	c__Clostridia	o__Christensenellales	f__CAG-138	g__Phil1	s__Phil1 sp001940855	yes	no	propionate
ntk_neurogranin	39_bin19		var_biomarker ~ var_mb_by_sex	0.0848921	0.0499207	1.70054	0.0890297	98.39	0.81	2001238	d__Bacteria	p__Bacillota_A	c__Clostridia	o__Christensenellales	f__CAG-138	g__Phil1	s__Phil1 sp001940855	yes	no	propionate
ntk_neurogranin	39_bin19		var_biomarker ~ mars_age	0.00957229	0.00568235	1.68457	0.0920724	98.39	0.81	2001238	d__Bacteria	p__Bacillota_A	c__Clostridia	o__Christensenellales	f__CAG-138	g__Phil1	s__Phil1 sp001940855	yes	no	propionate
ntk_neurogranin	39_bin19		var_biomarker ~ apoe4	0.0791473	0.076102	1.04002	0.298332	98.39	0.81	2001238	d__Bacteria	p__Bacillota_A	c__Clostridia	o__Christensenellales	f__CAG-138	g__Phil1	s__Phil1 sp001940855	yes	no	propionate
ntk_neurogranin	39_bin19		var_biomarker ~ ntk_table	0.133743	0.0786975	1.69945	0.0892338	98.39	0.81	2001238	d__Bacteria	p__Bacillota_A	c__Clostridia	o__Christensenellales	f__CAG-138	g__Phil1	s__Phil1 sp001940855	yes	no	propionate
ntk_neurogranin	39_bin19		var_biomarker ~ bristol_type_1_7	-0.0371242	0.0422657	-0.878352	0.379753	98.39	0.81	2001238	d__Bacteria	p__Bacillota_A	c__Clostridia	o__Christensenellales	f__CAG-138	g__Phil1	s__Phil1 sp001940855	yes	no	propionate
ntk_neurogranin	39_bin27		var_biomarker ~ var_mb	-0.0116414	0.0259626	-0.448389	0.653872	97.05	0	2285765	d__Bacteria	p__Bacillota_A	c__Clostridia	o__Oscillospirales	f__Acutalibacteraceae	g__CAG-177	s__CAG-177 sp000431775	no	no	none
ntk_neurogranin	39_bin27		var_biomarker ~ sex	-0.0510033	0.141109	-0.361446	0.717766	97.05	0	2285765	d__Bacteria	p__Bacillota_A	c__Clostridia	o__Oscillospirales	f__Acutalibacteraceae	g__CAG-177	s__CAG-177 sp000431775	no	no	none
ntk_neurogranin	39_bin27		var_biomarker ~ var_mb_by_sex	0.0247384	0.0396172	0.624436	0.532341	97.05	0	2285765	d__Bacteria	p__Bacillota_A	c__Clostridia	o__Oscillospirales	f__Acutalibacteraceae	g__CAG-177	s__CAG-177 sp000431775	no	no	none
ntk_neurogranin	39_bin27		var_biomarker ~ mars_age	0.0110812	0.00584253	1.89665	0.0578748	97.05	0	2285765	d__Bacteria	p__Bacillota_A	c__Clostridia	o__Oscillospirales	f__Acutalibacteraceae	g__CAG-177	s__CAG-177 sp000431775	no	no	none
ntk_neurogranin	39_bin27		var_biomarker ~ apoe4	0.0921351	0.076994	1.19665	0.231442	97.05	0	2285765	d__Bacteria	p__Bacillota_A	c__Clostridia	o__Oscillospirales	f__Acutalibacteraceae	g__CAG-177	s__CAG-177 sp000431775	no	no	none
ntk_neurogranin	39_bin27		var_biomarker ~ ntk_table	0.13832	0.0789875	1.75116	0.0799177	97.05	0	2285765	d__Bacteria	p__Bacillota_A	c__Clostridia	o__Oscillospirales	f__Acutalibacteraceae	g__CAG-177	s__CAG-177 sp000431775	no	no	none
ntk_neurogranin	39_bin27		var_biomarker ~ bristol_type_1_7	-0.0299791	0.0411737	-0.728113	0.466544	97.05	0	2285765	d__Bacteria	p__Bacillota_A	c__Clostridia	o__Oscillospirales	f__Acutalibacteraceae	g__CAG-177	s__CAG-177 sp000431775	no	no	none
ntk_neurogranin	39_bin31		var_biomarker ~ var_mb	0.00358276	0.0196423	0.182401	0.855268	98.88	0	1377555	d__Bacteria	p__Bacillota	c__Bacilli	o__RFN20	f__CAG-631	g__Caccosoma	s__Caccosoma faecigallinarum	no	no	none
ntk_neurogranin	39_bin31		var_biomarker ~ sex	-0.235787	0.139884	-1.68559	0.0918742	98.88	0	1377555	d__Bacteria	p__Bacillota	c__Bacilli	o__RFN20	f__CAG-631	g__Caccosoma	s__Caccosoma faecigallinarum	no	no	none
ntk_neurogranin	39_bin31		var_biomarker ~ var_mb_by_sex	-0.0251201	0.0279045	-0.900217	0.368005	98.88	0	1377555	d__Bacteria	p__Bacillota	c__Bacilli	o__RFN20	f__CAG-631	g__Caccosoma	s__Caccosoma faecigallinarum	no	no	none
ntk_neurogranin	39_bin31		var_biomarker ~ mars_age	0.0110703	0.00579762	1.90945	0.0562042	98.88	0	1377555	d__Bacteria	p__Bacillota	c__Bacilli	o__RFN20	f__CAG-631	g__Caccosoma	s__Caccosoma faecigallinarum	no	no	none
ntk_neurogranin	39_bin31		var_biomarker ~ apoe4	0.0893899	0.0782706	1.14206	0.253428	98.88	0	1377555	d__Bacteria	p__Bacillota	c__Bacilli	o__RFN20	f__CAG-631	g__Caccosoma	s__Caccosoma faecigallinarum	no	no	none
ntk_neurogranin	39_bin31		var_biomarker ~ ntk_table	0.133625	0.0792896	1.68528	0.0919345	98.88	0	1377555	d__Bacteria	p__Bacillota	c__Bacilli	o__RFN20	f__CAG-631	g__Caccosoma	s__Caccosoma faecigallinarum	no	no	none
ntk_neurogranin	39_bin31		var_biomarker ~ bristol_type_1_7	-0.0329024	0.040796	-0.806509	0.419949	98.88	0	1377555	d__Bacteria	p__Bacillota	c__Bacilli	o__RFN20	f__CAG-631	g__Caccosoma	s__Caccosoma faecigallinarum	no	no	none
ntk_neurogranin	39_bin32		var_biomarker ~ var_mb	-0.029709	0.0345947	-0.858774	0.390465	92.73	0.5	1656698	d__Bacteria	p__Bacillota_A	c__Clostridia	o__Oscillospirales	f__Oscillospiraceae	g__ER4	s__ER4 sp900317525	no	no	none
ntk_neurogranin	39_bin32		var_biomarker ~ sex	-0.148099	0.0850998	-1.7403	0.081806	92.73	0.5	1656698	d__Bacteria	p__Bacillota_A	c__Clostridia	o__Oscillospirales	f__Oscillospiraceae	g__ER4	s__ER4 sp900317525	no	no	none
ntk_neurogranin	39_bin32		var_biomarker ~ var_mb_by_sex	0.0332527	0.0502397	0.66188	0.508048	92.73	0.5	1656698	d__Bacteria	p__Bacillota_A	c__Clostridia	o__Oscillospirales	f__Oscillospiraceae	g__ER4	s__ER4 sp900317525	no	no	none
ntk_neurogranin	39_bin32		var_biomarker ~ mars_age	0.0110126	0.00588254	1.87209	0.061194	92.73	0.5	1656698	d__Bacteria	p__Bacillota_A	c__Clostridia	o__Oscillospirales	f__Oscillospiraceae	g__ER4	s__ER4 sp900317525	no	no	none
ntk_neurogranin	39_bin32		var_biomarker ~ apoe4	0.079319	0.0752439	1.05416	0.291811	92.73	0.5	1656698	d__Bacteria	p__Bacillota_A	c__Clostridia	o__Oscillospirales	f__Oscillospiraceae	g__ER4	s__ER4 sp900317525	no	no	none
ntk_neurogranin	39_bin32		var_biomarker ~ ntk_table	0.134811	0.0763374	1.76599	0.0773983	92.73	0.5	1656698	d__Bacteria	p__Bacillota_A	c__Clostridia	o__Oscillospirales	f__Oscillospiraceae	g__ER4	s__ER4 sp900317525	no	no	none
ntk_neurogranin	39_bin32		var_biomarker ~ bristol_type_1_7	-0.0332882	0.040914	-0.813614	0.415866	92.73	0.5	1656698	d__Bacteria	p__Bacillota_A	c__Clostridia	o__Oscillospirales	f__Oscillospiraceae	g__ER4	s__ER4 sp900317525	no	no	none
ntk_neurogranin	39_bin34		var_biomarker ~ var_mb	-0.0227669	0.0283726	-0.802425	0.422307	100	1.12	1666016	d__Bacteria	p__Bacillota	c__Bacilli	o__RFN20	f__CAG-449	g__UBA3210	s__UBA3210 sp900755065	no	no	none
ntk_neurogranin	39_bin34		var_biomarker ~ sex	0.34298	0.277233	1.23716	0.216029	100	1.12	1666016	d__Bacteria	p__Bacillota	c__Bacilli	o__RFN20	f__CAG-449	g__UBA3210	s__UBA3210 sp900755065	no	no	none
ntk_neurogranin	39_bin34		var_biomarker ~ var_mb_by_sex	0.138932	0.0780038	1.78109	0.0748984	100	1.12	1666016	d__Bacteria	p__Bacillota	c__Bacilli	o__RFN20	f__CAG-449	g__UBA3210	s__UBA3210 sp900755065	no	no	none
ntk_neurogranin	39_bin34		var_biomarker ~ mars_age	0.0127762	0.00590806	2.1625	0.0305796	100	1.12	1666016	d__Bacteria	p__Bacillota	c__Bacilli	o__RFN20	f__CAG-449	g__UBA3210	s__UBA3210 sp900755065	no	no	none
ntk_neurogranin	39_bin34		var_biomarker ~ apoe4	0.0807397	0.0786418	1.02668	0.304573	100	1.12	1666016	d__Bacteria	p__Bacillota	c__Bacilli	o__RFN20	f__CAG-449	g__UBA3210	s__UBA3210 sp900755065	no	no	none
ntk_neurogranin	39_bin34		var_biomarker ~ ntk_table	0.155833	0.079158	1.96864	0.0489945	100	1.12	1666016	d__Bacteria	p__Bacillota	c__Bacilli	o__RFN20	f__CAG-449	g__UBA3210	s__UBA3210 sp900755065	no	no	none
ntk_neurogranin	39_bin34		var_biomarker ~ bristol_type_1_7	-0.0339469	0.0407471	-0.833111	0.404782	100	1.12	1666016	d__Bacteria	p__Bacillota	c__Bacilli	o__RFN20	f__CAG-449	g__UBA3210	s__UBA3210 sp900755065	no	no	none
ntk_neurogranin	39_bin41		var_biomarker ~ var_mb	-0.00554019	0.0459417	-0.120592	0.904014	91.05	1.34	2503097	d__Bacteria	p__Bacillota_A	c__Clostridia	o__Oscillospirales	f__Oscillospiraceae	g__Dysosmobacter	s__	no	no	none
ntk_neurogranin	39_bin41		var_biomarker ~ sex	-0.403417	0.157249	-2.56547	0.0103035	91.05	1.34	2503097	d__Bacteria	p__Bacillota_A	c__Clostridia	o__Oscillospirales	f__Oscillospiraceae	g__Dysosmobacter	s__	no	no	none
ntk_neurogranin	39_bin41		var_biomarker ~ var_mb_by_sex	0.189997	0.0902277	2.10576	0.0352255	91.05	1.34	2503097	d__Bacteria	p__Bacillota_A	c__Clostridia	o__Oscillospirales	f__Oscillospiraceae	g__Dysosmobacter	s__	no	no	none
ntk_neurogranin	39_bin41		var_biomarker ~ mars_age	0.0109625	0.00567887	1.93041	0.0535561	91.05	1.34	2503097	d__Bacteria	p__Bacillota_A	c__Clostridia	o__Oscillospirales	f__Oscillospiraceae	g__Dysosmobacter	s__	no	no	none
ntk_neurogranin	39_bin41		var_biomarker ~ apoe4	0.100401	0.0776609	1.29281	0.196077	91.05	1.34	2503097	d__Bacteria	p__Bacillota_A	c__Clostridia	o__Oscillospirales	f__Oscillospiraceae	g__Dysosmobacter	s__	no	no	none
ntk_neurogranin	39_bin41		var_biomarker ~ ntk_table	0.155391	0.077478	2.00562	0.0448972	91.05	1.34	2503097	d__Bacteria	p__Bacillota_A	c__Clostridia	o__Oscillospirales	f__Oscillospiraceae	g__Dysosmobacter	s__	no	no	none
ntk_neurogranin	39_bin41		var_biomarker ~ bristol_type_1_7	-0.0355521	0.0405652	-0.876419	0.380802	91.05	1.34	2503097	d__Bacteria	p__Bacillota_A	c__Clostridia	o__Oscillospirales	f__Oscillospiraceae	g__Dysosmobacter	s__	no	no	none
ntk_neurogranin	39_bin54		var_biomarker ~ var_mb	0.0182879	0.0535237	0.341677	0.732594	93.56	0.81	3072192	d__Bacteria	p__Bacillota_A	c__Clostridia	o__Lachnospirales	f__Lachnospiraceae	g__CAG-95	s__CAG-95 sp000438155	no	no	none
ntk_neurogranin	39_bin54		var_biomarker ~ sex	0.0340268	0.33125	0.102722	0.918183	93.56	0.81	3072192	d__Bacteria	p__Bacillota_A	c__Clostridia	o__Lachnospirales	f__Lachnospiraceae	g__CAG-95	s__CAG-95 sp000438155	no	no	none
ntk_neurogranin	39_bin54		var_biomarker ~ var_mb_by_sex	-0.0562336	0.119477	-0.470665	0.63788	93.56	0.81	3072192	d__Bacteria	p__Bacillota_A	c__Clostridia	o__Lachnospirales	f__Lachnospiraceae	g__CAG-95	s__CAG-95 sp000438155	no	no	none
ntk_neurogranin	39_bin54		var_biomarker ~ mars_age	0.0115931	0.00561679	2.064	0.0390175	93.56	0.81	3072192	d__Bacteria	p__Bacillota_A	c__Clostridia	o__Lachnospirales	f__Lachnospiraceae	g__CAG-95	s__CAG-95 sp000438155	no	no	none
ntk_neurogranin	39_bin54		var_biomarker ~ apoe4	0.0894098	0.0765599	1.16784	0.24287	93.56	0.81	3072192	d__Bacteria	p__Bacillota_A	c__Clostridia	o__Lachnospirales	f__Lachnospiraceae	g__CAG-95	s__CAG-95 sp000438155	no	no	none
ntk_neurogranin	39_bin54		var_biomarker ~ ntk_table	0.144168	0.0800819	1.80026	0.0718196	93.56	0.81	3072192	d__Bacteria	p__Bacillota_A	c__Clostridia	o__Lachnospirales	f__Lachnospiraceae	g__CAG-95	s__CAG-95 sp000438155	no	no	none
ntk_neurogranin	39_bin54		var_biomarker ~ bristol_type_1_7	-0.032343	0.0417555	-0.774579	0.438588	93.56	0.81	3072192	d__Bacteria	p__Bacillota_A	c__Clostridia	o__Lachnospirales	f__Lachnospiraceae	g__CAG-95	s__CAG-95 sp000438155	no	no	none
ntk_neurogranin	39_bin70		var_biomarker ~ var_mb	-0.00893147	0.0388352	-0.229984	0.818104	91.28	0.67	1996266	d__Bacteria	p__Bacillota_A	c__Clostridia	o__Oscillospirales	f__Oscillospiraceae	g__Vescimonas	s__Vescimonas sp900313295	no	no	none
ntk_neurogranin	39_bin70		var_biomarker ~ sex	-0.0279476	0.140967	-0.198257	0.842844	91.28	0.67	1996266	d__Bacteria	p__Bacillota_A	c__Clostridia	o__Oscillospirales	f__Oscillospiraceae	g__Vescimonas	s__Vescimonas sp900313295	no	no	none
ntk_neurogranin	39_bin70		var_biomarker ~ var_mb_by_sex	0.0744399	0.0830197	0.896653	0.369904	91.28	0.67	1996266	d__Bacteria	p__Bacillota_A	c__Clostridia	o__Oscillospirales	f__Oscillospiraceae	g__Vescimonas	s__Vescimonas sp900313295	no	no	none
ntk_neurogranin	39_bin70		var_biomarker ~ mars_age	0.010818	0.00569444	1.89975	0.0574665	91.28	0.67	1996266	d__Bacteria	p__Bacillota_A	c__Clostridia	o__Oscillospirales	f__Oscillospiraceae	g__Vescimonas	s__Vescimonas sp900313295	no	no	none
ntk_neurogranin	39_bin70		var_biomarker ~ apoe4	0.0879152	0.0779791	1.12742	0.259565	91.28	0.67	1996266	d__Bacteria	p__Bacillota_A	c__Clostridia	o__Oscillospirales	f__Oscillospiraceae	g__Vescimonas	s__Vescimonas sp900313295	no	no	none
ntk_neurogranin	39_bin70		var_biomarker ~ ntk_table	0.132515	0.0803927	1.64835	0.0992817	91.28	0.67	1996266	d__Bacteria	p__Bacillota_A	c__Clostridia	o__Oscillospirales	f__Oscillospiraceae	g__Vescimonas	s__Vescimonas sp900313295	no	no	none
ntk_neurogranin	39_bin70		var_biomarker ~ bristol_type_1_7	-0.0298779	0.0406669	-0.734698	0.462523	91.28	0.67	1996266	d__Bacteria	p__Bacillota_A	c__Clostridia	o__Oscillospirales	f__Oscillospiraceae	g__Vescimonas	s__Vescimonas sp900313295	no	no	none
ntk_neurogranin	39_bin78		var_biomarker ~ var_mb	-0.0151894	0.0246514	-0.616168	0.537784	99.05	0.11	2566715	d__Bacteria	p__Pseudomonadota	c__Gammaproteobacteria	o__Burkholderiales	f__Burkholderiaceae_A	g__Parasutterella	s__Parasutterella gallistercoris	no	no	none
ntk_neurogranin	39_bin78		var_biomarker ~ sex	-0.110525	0.0948637	-1.16509	0.243981	99.05	0.11	2566715	d__Bacteria	p__Pseudomonadota	c__Gammaproteobacteria	o__Burkholderiales	f__Burkholderiaceae_A	g__Parasutterella	s__Parasutterella gallistercoris	no	no	none
ntk_neurogranin	39_bin78		var_biomarker ~ var_mb_by_sex	-0.0119294	0.0366837	-0.325197	0.745032	99.05	0.11	2566715	d__Bacteria	p__Pseudomonadota	c__Gammaproteobacteria	o__Burkholderiales	f__Burkholderiaceae_A	g__Parasutterella	s__Parasutterella gallistercoris	no	no	none
ntk_neurogranin	39_bin78		var_biomarker ~ mars_age	0.0106332	0.00579128	1.83607	0.0663473	99.05	0.11	2566715	d__Bacteria	p__Pseudomonadota	c__Gammaproteobacteria	o__Burkholderiales	f__Burkholderiaceae_A	g__Parasutterella	s__Parasutterella gallistercoris	no	no	none
ntk_neurogranin	39_bin78		var_biomarker ~ apoe4	0.0898503	0.0767812	1.17021	0.241915	99.05	0.11	2566715	d__Bacteria	p__Pseudomonadota	c__Gammaproteobacteria	o__Burkholderiales	f__Burkholderiaceae_A	g__Parasutterella	s__Parasutterella gallistercoris	no	no	none
ntk_neurogranin	39_bin78		var_biomarker ~ ntk_table	0.130726	0.0797977	1.63822	0.101375	99.05	0.11	2566715	d__Bacteria	p__Pseudomonadota	c__Gammaproteobacteria	o__Burkholderiales	f__Burkholderiaceae_A	g__Parasutterella	s__Parasutterella gallistercoris	no	no	none
ntk_neurogranin	39_bin78		var_biomarker ~ bristol_type_1_7	-0.0258919	0.0401308	-0.645189	0.518805	99.05	0.11	2566715	d__Bacteria	p__Pseudomonadota	c__Gammaproteobacteria	o__Burkholderiales	f__Burkholderiaceae_A	g__Parasutterella	s__Parasutterella gallistercoris	no	no	none
ntk_neurogranin	39_bin81		var_biomarker ~ var_mb	-0.052646	0.036162	-1.45584	0.145437	91.8	1.68	2067471	d__Bacteria	p__Bacillota_A	c__Clostridia	o__Oscillospirales	f__Acutalibacteraceae	g__CAG-177	s__CAG-177 sp003514385	no	no	none
ntk_neurogranin	39_bin81		var_biomarker ~ sex	-0.192066	0.0981689	-1.95648	0.0504084	91.8	1.68	2067471	d__Bacteria	p__Bacillota_A	c__Clostridia	o__Oscillospirales	f__Acutalibacteraceae	g__CAG-177	s__CAG-177 sp003514385	no	no	none
ntk_neurogranin	39_bin81		var_biomarker ~ var_mb_by_sex	0.092841	0.0571897	1.62339	0.104506	91.8	1.68	2067471	d__Bacteria	p__Bacillota_A	c__Clostridia	o__Oscillospirales	f__Acutalibacteraceae	g__CAG-177	s__CAG-177 sp003514385	no	no	none
ntk_neurogranin	39_bin81		var_biomarker ~ mars_age	0.0117847	0.0056539	2.08434	0.0371291	91.8	1.68	2067471	d__Bacteria	p__Bacillota_A	c__Clostridia	o__Oscillospirales	f__Acutalibacteraceae	g__CAG-177	s__CAG-177 sp003514385	no	no	none
ntk_neurogranin	39_bin81		var_biomarker ~ apoe4	0.0751482	0.0757087	0.992596	0.320907	91.8	1.68	2067471	d__Bacteria	p__Bacillota_A	c__Clostridia	o__Oscillospirales	f__Acutalibacteraceae	g__CAG-177	s__CAG-177 sp003514385	no	no	none
ntk_neurogranin	39_bin81		var_biomarker ~ ntk_table	0.137234	0.0789167	1.73897	0.0820399	91.8	1.68	2067471	d__Bacteria	p__Bacillota_A	c__Clostridia	o__Oscillospirales	f__Acutalibacteraceae	g__CAG-177	s__CAG-177 sp003514385	no	no	none
ntk_neurogranin	39_bin81		var_biomarker ~ bristol_type_1_7	-0.0310907	0.0402905	-0.771662	0.440315	91.8	1.68	2067471	d__Bacteria	p__Bacillota_A	c__Clostridia	o__Oscillospirales	f__Acutalibacteraceae	g__CAG-177	s__CAG-177 sp003514385	no	no	none
ntk_neurogranin	39_bin97		var_biomarker ~ var_mb	-0.00858378	0.031754	-0.270321	0.786913	93.94	1.34	2107450	d__Bacteria	p__Bacillota_A	c__Clostridia	o__Christensenellales	f__CAG-138	g__PeH17	s__PeH17 sp000435055	no	no	none
ntk_neurogranin	39_bin97		var_biomarker ~ sex	-0.181139	0.0896395	-2.02075	0.0433052	93.94	1.34	2107450	d__Bacteria	p__Bacillota_A	c__Clostridia	o__Christensenellales	f__CAG-138	g__PeH17	s__PeH17 sp000435055	no	no	none
ntk_neurogranin	39_bin97		var_biomarker ~ var_mb_by_sex	0.0538405	0.0480443	1.12064	0.26244	93.94	1.34	2107450	d__Bacteria	p__Bacillota_A	c__Clostridia	o__Christensenellales	f__CAG-138	g__PeH17	s__PeH17 sp000435055	no	no	none
ntk_neurogranin	39_bin97		var_biomarker ~ mars_age	0.0107518	0.00563322	1.90863	0.0563093	93.94	1.34	2107450	d__Bacteria	p__Bacillota_A	c__Clostridia	o__Christensenellales	f__CAG-138	g__PeH17	s__PeH17 sp000435055	no	no	none
ntk_neurogranin	39_bin97		var_biomarker ~ apoe4	0.0814954	0.0774095	1.05278	0.29244	93.94	1.34	2107450	d__Bacteria	p__Bacillota_A	c__Clostridia	o__Christensenellales	f__CAG-138	g__PeH17	s__PeH17 sp000435055	no	no	none
ntk_neurogranin	39_bin97		var_biomarker ~ ntk_table	0.132581	0.078318	1.69286	0.090483	93.94	1.34	2107450	d__Bacteria	p__Bacillota_A	c__Clostridia	o__Christensenellales	f__CAG-138	g__PeH17	s__PeH17 sp000435055	no	no	none
ntk_neurogranin	39_bin97		var_biomarker ~ bristol_type_1_7	-0.0275759	0.0436802	-0.631313	0.527836	93.94	1.34	2107450	d__Bacteria	p__Bacillota_A	c__Clostridia	o__Christensenellales	f__CAG-138	g__PeH17	s__PeH17 sp000435055	no	no	none
ntk_neurogranin	3_bin11		var_biomarker ~ var_mb	-0.0210974	0.0178907	-1.17924	0.238303	97.28	1.06	2323678	d__Bacteria	p__Bacteroidota	c__Bacteroidia	o__Bacteroidales	f__Rikenellaceae	g__Alistipes	s__Alistipes avistercoris	yes	no	propionate
ntk_neurogranin	3_bin11		var_biomarker ~ sex	-0.101099	0.1309	-0.772335	0.439916	97.28	1.06	2323678	d__Bacteria	p__Bacteroidota	c__Bacteroidia	o__Bacteroidales	f__Rikenellaceae	g__Alistipes	s__Alistipes avistercoris	yes	no	propionate
ntk_neurogranin	3_bin11		var_biomarker ~ var_mb_by_sex	0.00999105	0.0438593	0.227798	0.819804	97.28	1.06	2323678	d__Bacteria	p__Bacteroidota	c__Bacteroidia	o__Bacteroidales	f__Rikenellaceae	g__Alistipes	s__Alistipes avistercoris	yes	no	propionate
ntk_neurogranin	3_bin11		var_biomarker ~ mars_age	0.0111567	0.00582572	1.91507	0.0554837	97.28	1.06	2323678	d__Bacteria	p__Bacteroidota	c__Bacteroidia	o__Bacteroidales	f__Rikenellaceae	g__Alistipes	s__Alistipes avistercoris	yes	no	propionate
ntk_neurogranin	3_bin11		var_biomarker ~ apoe4	0.0888899	0.0772965	1.14999	0.25015	97.28	1.06	2323678	d__Bacteria	p__Bacteroidota	c__Bacteroidia	o__Bacteroidales	f__Rikenellaceae	g__Alistipes	s__Alistipes avistercoris	yes	no	propionate
ntk_neurogranin	3_bin11		var_biomarker ~ ntk_table	0.131917	0.0786029	1.67827	0.0932945	97.28	1.06	2323678	d__Bacteria	p__Bacteroidota	c__Bacteroidia	o__Bacteroidales	f__Rikenellaceae	g__Alistipes	s__Alistipes avistercoris	yes	no	propionate
ntk_neurogranin	3_bin11		var_biomarker ~ bristol_type_1_7	-0.0274299	0.0402437	-0.681594	0.495496	97.28	1.06	2323678	d__Bacteria	p__Bacteroidota	c__Bacteroidia	o__Bacteroidales	f__Rikenellaceae	g__Alistipes	s__Alistipes avistercoris	yes	no	propionate
ntk_neurogranin	3_bin29		var_biomarker ~ var_mb	0.0133736	0.0434061	0.308104	0.758003	94.53	0.75	2548667	d__Bacteria	p__Bacteroidota	c__Bacteroidia	o__Bacteroidales	f__Muribaculaceae	g__UBA7173	s__	yes	no	propionate
ntk_neurogranin	3_bin29		var_biomarker ~ sex	-0.123114	0.0745108	-1.65229	0.0984752	94.53	0.75	2548667	d__Bacteria	p__Bacteroidota	c__Bacteroidia	o__Bacteroidales	f__Muribaculaceae	g__UBA7173	s__	yes	no	propionate
ntk_neurogranin	3_bin29		var_biomarker ~ var_mb_by_sex	-0.0287584	0.093313	-0.308192	0.757936	94.53	0.75	2548667	d__Bacteria	p__Bacteroidota	c__Bacteroidia	o__Bacteroidales	f__Muribaculaceae	g__UBA7173	s__	yes	no	propionate
ntk_neurogranin	3_bin29		var_biomarker ~ mars_age	0.0115065	0.00575426	1.99966	0.0455372	94.53	0.75	2548667	d__Bacteria	p__Bacteroidota	c__Bacteroidia	o__Bacteroidales	f__Muribaculaceae	g__UBA7173	s__	yes	no	propionate
ntk_neurogranin	3_bin29		var_biomarker ~ apoe4	0.0875842	0.0808511	1.08328	0.278685	94.53	0.75	2548667	d__Bacteria	p__Bacteroidota	c__Bacteroidia	o__Bacteroidales	f__Muribaculaceae	g__UBA7173	s__	yes	no	propionate
ntk_neurogranin	3_bin29		var_biomarker ~ ntk_table	0.142106	0.0796041	1.78516	0.0742356	94.53	0.75	2548667	d__Bacteria	p__Bacteroidota	c__Bacteroidia	o__Bacteroidales	f__Muribaculaceae	g__UBA7173	s__	yes	no	propionate
ntk_neurogranin	3_bin29		var_biomarker ~ bristol_type_1_7	-0.0323344	0.0414405	-0.780261	0.435237	94.53	0.75	2548667	d__Bacteria	p__Bacteroidota	c__Bacteroidia	o__Bacteroidales	f__Muribaculaceae	g__UBA7173	s__	yes	no	propionate
ntk_neurogranin	3_bin45		var_biomarker ~ var_mb	-0.0649192	0.0579291	-1.12067	0.262429	95.61	0.88	2415169	d__Bacteria	p__Bacillota_A	c__Clostridia	o__Lachnospirales	f__Lachnospiraceae	g__Bariatricus	s__Bariatricus comes	no	no	none
ntk_neurogranin	3_bin45		var_biomarker ~ sex	-0.156736	0.362605	-0.432252	0.665559	95.61	0.88	2415169	d__Bacteria	p__Bacillota_A	c__Clostridia	o__Lachnospirales	f__Lachnospiraceae	g__Bariatricus	s__Bariatricus comes	no	no	none
ntk_neurogranin	3_bin45		var_biomarker ~ var_mb_by_sex	0.00730854	0.0798298	0.0915515	0.927054	95.61	0.88	2415169	d__Bacteria	p__Bacillota_A	c__Clostridia	o__Lachnospirales	f__Lachnospiraceae	g__Bariatricus	s__Bariatricus comes	no	no	none
ntk_neurogranin	3_bin45		var_biomarker ~ mars_age	0.0101304	0.00558885	1.81261	0.0698918	95.61	0.88	2415169	d__Bacteria	p__Bacillota_A	c__Clostridia	o__Lachnospirales	f__Lachnospiraceae	g__Bariatricus	s__Bariatricus comes	no	no	none
ntk_neurogranin	3_bin45		var_biomarker ~ apoe4	0.0925808	0.0763265	1.21296	0.225146	95.61	0.88	2415169	d__Bacteria	p__Bacillota_A	c__Clostridia	o__Lachnospirales	f__Lachnospiraceae	g__Bariatricus	s__Bariatricus comes	no	no	none
ntk_neurogranin	3_bin45		var_biomarker ~ ntk_table	0.168836	0.0819054	2.06135	0.0392692	95.61	0.88	2415169	d__Bacteria	p__Bacillota_A	c__Clostridia	o__Lachnospirales	f__Lachnospiraceae	g__Bariatricus	s__Bariatricus comes	no	no	none
ntk_neurogranin	3_bin45		var_biomarker ~ bristol_type_1_7	-0.0334225	0.0398318	-0.839091	0.401418	95.61	0.88	2415169	d__Bacteria	p__Bacillota_A	c__Clostridia	o__Lachnospirales	f__Lachnospiraceae	g__Bariatricus	s__Bariatricus comes	no	no	none
ntk_neurogranin	3_bin46		var_biomarker ~ var_mb	0.0222798	0.0276523	0.805712	0.420409	92.28	0	1969009	d__Bacteria	p__Bacillota_A	c__Clostridia	o__Oscillospirales	f__Oscillospiraceae	g__CAG-103	s__CAG-103 sp900757655	no	no	none
ntk_neurogranin	3_bin46		var_biomarker ~ sex	-0.171711	0.0869743	-1.97427	0.0483507	92.28	0	1969009	d__Bacteria	p__Bacillota_A	c__Clostridia	o__Oscillospirales	f__Oscillospiraceae	g__CAG-103	s__CAG-103 sp900757655	no	no	none
ntk_neurogranin	3_bin46		var_biomarker ~ var_mb_by_sex	-0.0413943	0.0429782	-0.963145	0.335475	92.28	0	1969009	d__Bacteria	p__Bacillota_A	c__Clostridia	o__Oscillospirales	f__Oscillospiraceae	g__CAG-103	s__CAG-103 sp900757655	no	no	none
ntk_neurogranin	3_bin46		var_biomarker ~ mars_age	0.0120415	0.00599015	2.01022	0.0444074	92.28	0	1969009	d__Bacteria	p__Bacillota_A	c__Clostridia	o__Oscillospirales	f__Oscillospiraceae	g__CAG-103	s__CAG-103 sp900757655	no	no	none
ntk_neurogranin	3_bin46		var_biomarker ~ apoe4	0.0884199	0.0786606	1.12407	0.260984	92.28	0	1969009	d__Bacteria	p__Bacillota_A	c__Clostridia	o__Oscillospirales	f__Oscillospiraceae	g__CAG-103	s__CAG-103 sp900757655	no	no	none
ntk_neurogranin	3_bin46		var_biomarker ~ ntk_table	0.152361	0.0774194	1.968	0.0490679	92.28	0	1969009	d__Bacteria	p__Bacillota_A	c__Clostridia	o__Oscillospirales	f__Oscillospiraceae	g__CAG-103	s__CAG-103 sp900757655	no	no	none
ntk_neurogranin	3_bin46		var_biomarker ~ bristol_type_1_7	-0.0320799	0.0408579	-0.785159	0.43236	92.28	0	1969009	d__Bacteria	p__Bacillota_A	c__Clostridia	o__Oscillospirales	f__Oscillospiraceae	g__CAG-103	s__CAG-103 sp900757655	no	no	none
ntk_neurogranin	3_bin77		var_biomarker ~ var_mb	0.0157127	0.029396	0.53452	0.592982	95.81	1.25	2248172	d__Bacteria	p__Pseudomonadota	c__Gammaproteobacteria	o__Burkholderiales	f__Burkholderiaceae_A	g__Duodenibacillus	s__Duodenibacillus sp900552545	no	no	none
ntk_neurogranin	3_bin77		var_biomarker ~ sex	-0.149275	0.0844751	-1.76709	0.0772137	95.81	1.25	2248172	d__Bacteria	p__Pseudomonadota	c__Gammaproteobacteria	o__Burkholderiales	f__Burkholderiaceae_A	g__Duodenibacillus	s__Duodenibacillus sp900552545	no	no	none
ntk_neurogranin	3_bin77		var_biomarker ~ var_mb_by_sex	-0.0746293	0.105071	-0.710273	0.477535	95.81	1.25	2248172	d__Bacteria	p__Pseudomonadota	c__Gammaproteobacteria	o__Burkholderiales	f__Burkholderiaceae_A	g__Duodenibacillus	s__Duodenibacillus sp900552545	no	no	none
ntk_neurogranin	3_bin77		var_biomarker ~ mars_age	0.011375	0.00578431	1.96652	0.0492381	95.81	1.25	2248172	d__Bacteria	p__Pseudomonadota	c__Gammaproteobacteria	o__Burkholderiales	f__Burkholderiaceae_A	g__Duodenibacillus	s__Duodenibacillus sp900552545	no	no	none
ntk_neurogranin	3_bin77		var_biomarker ~ apoe4	0.100653	0.0793608	1.2683	0.204692	95.81	1.25	2248172	d__Bacteria	p__Pseudomonadota	c__Gammaproteobacteria	o__Burkholderiales	f__Burkholderiaceae_A	g__Duodenibacillus	s__Duodenibacillus sp900552545	no	no	none
ntk_neurogranin	3_bin77		var_biomarker ~ ntk_table	0.137993	0.078291	1.76256	0.0779739	95.81	1.25	2248172	d__Bacteria	p__Pseudomonadota	c__Gammaproteobacteria	o__Burkholderiales	f__Burkholderiaceae_A	g__Duodenibacillus	s__Duodenibacillus sp900552545	no	no	none
ntk_neurogranin	3_bin77		var_biomarker ~ bristol_type_1_7	-0.0303838	0.0406962	-0.7466	0.455305	95.81	1.25	2248172	d__Bacteria	p__Pseudomonadota	c__Gammaproteobacteria	o__Burkholderiales	f__Burkholderiaceae_A	g__Duodenibacillus	s__Duodenibacillus sp900552545	no	no	none
ntk_neurogranin	43_bin13		var_biomarker ~ var_mb	0.046151	0.0277493	1.66314	0.0962844	99.13	0	3624739	d__Bacteria	p__Bacteroidota	c__Bacteroidia	o__Bacteroidales	f__Bacteroidaceae	g__Paraprevotella	s__Paraprevotella xylaniphila	yes	no	propionate
ntk_neurogranin	43_bin13		var_biomarker ~ sex	-0.0552759	0.0842933	-0.655756	0.511981	99.13	0	3624739	d__Bacteria	p__Bacteroidota	c__Bacteroidia	o__Bacteroidales	f__Bacteroidaceae	g__Paraprevotella	s__Paraprevotella xylaniphila	yes	no	propionate
ntk_neurogranin	43_bin13		var_biomarker ~ var_mb_by_sex	-0.0810074	0.0425964	-1.90174	0.0572046	99.13	0	3624739	d__Bacteria	p__Bacteroidota	c__Bacteroidia	o__Bacteroidales	f__Bacteroidaceae	g__Paraprevotella	s__Paraprevotella xylaniphila	yes	no	propionate
ntk_neurogranin	43_bin13		var_biomarker ~ mars_age	0.0114062	0.00573075	1.99035	0.046552	99.13	0	3624739	d__Bacteria	p__Bacteroidota	c__Bacteroidia	o__Bacteroidales	f__Bacteroidaceae	g__Paraprevotella	s__Paraprevotella xylaniphila	yes	no	propionate
ntk_neurogranin	43_bin13		var_biomarker ~ apoe4	0.107021	0.0757606	1.41262	0.157769	99.13	0	3624739	d__Bacteria	p__Bacteroidota	c__Bacteroidia	o__Bacteroidales	f__Bacteroidaceae	g__Paraprevotella	s__Paraprevotella xylaniphila	yes	no	propionate
ntk_neurogranin	43_bin13		var_biomarker ~ ntk_table	0.150305	0.0777914	1.93215	0.0533407	99.13	0	3624739	d__Bacteria	p__Bacteroidota	c__Bacteroidia	o__Bacteroidales	f__Bacteroidaceae	g__Paraprevotella	s__Paraprevotella xylaniphila	yes	no	propionate
ntk_neurogranin	43_bin13		var_biomarker ~ bristol_type_1_7	-0.023532	0.0397328	-0.592256	0.553679	99.13	0	3624739	d__Bacteria	p__Bacteroidota	c__Bacteroidia	o__Bacteroidales	f__Bacteroidaceae	g__Paraprevotella	s__Paraprevotella xylaniphila	yes	no	propionate
ntk_neurogranin	43_bin34		var_biomarker ~ var_mb	0.0326964	0.0268261	1.21883	0.22291	95.21	0.6	1757498	d__Bacteria	p__Bacillota_C	c__Negativicutes	o__Acidaminococcales	f__Acidaminococcaceae	g__CAG-266	s__CAG-266 sp000436095	yes	no	propionate
ntk_neurogranin	43_bin34		var_biomarker ~ sex	0.0112297	0.346569	0.0324025	0.974151	95.21	0.6	1757498	d__Bacteria	p__Bacillota_C	c__Negativicutes	o__Acidaminococcales	f__Acidaminococcaceae	g__CAG-266	s__CAG-266 sp000436095	yes	no	propionate
ntk_neurogranin	43_bin34		var_biomarker ~ var_mb_by_sex	0.029104	0.0782487	0.371943	0.709935	95.21	0.6	1757498	d__Bacteria	p__Bacillota_C	c__Negativicutes	o__Acidaminococcales	f__Acidaminococcaceae	g__CAG-266	s__CAG-266 sp000436095	yes	no	propionate
ntk_neurogranin	43_bin34		var_biomarker ~ mars_age	0.0116002	0.00574281	2.01996	0.043388	95.21	0.6	1757498	d__Bacteria	p__Bacillota_C	c__Negativicutes	o__Acidaminococcales	f__Acidaminococcaceae	g__CAG-266	s__CAG-266 sp000436095	yes	no	propionate
ntk_neurogranin	43_bin34		var_biomarker ~ apoe4	0.0855611	0.0790286	1.08266	0.278959	95.21	0.6	1757498	d__Bacteria	p__Bacillota_C	c__Negativicutes	o__Acidaminococcales	f__Acidaminococcaceae	g__CAG-266	s__CAG-266 sp000436095	yes	no	propionate
ntk_neurogranin	43_bin34		var_biomarker ~ ntk_table	0.161235	0.0803055	2.00777	0.0446676	95.21	0.6	1757498	d__Bacteria	p__Bacillota_C	c__Negativicutes	o__Acidaminococcales	f__Acidaminococcaceae	g__CAG-266	s__CAG-266 sp000436095	yes	no	propionate
ntk_neurogranin	43_bin34		var_biomarker ~ bristol_type_1_7	-0.0277255	0.041053	-0.67536	0.499447	95.21	0.6	1757498	d__Bacteria	p__Bacillota_C	c__Negativicutes	o__Acidaminococcales	f__Acidaminococcaceae	g__CAG-266	s__CAG-266 sp000436095	yes	no	propionate
ntk_neurogranin	43_bin6		var_biomarker ~ var_mb	-0.0307923	0.0320144	-0.961827	0.336136	97.74	0.81	1993349	d__Bacteria	p__Actinomycetota	c__Coriobacteriia	o__Coriobacteriales	f__Coriobacteriaceae	g__Collinsella	s__Collinsella sp900541125	no	no	none
ntk_neurogranin	43_bin6		var_biomarker ~ sex	-0.140668	0.0750851	-1.87344	0.0610072	97.74	0.81	1993349	d__Bacteria	p__Actinomycetota	c__Coriobacteriia	o__Coriobacteriales	f__Coriobacteriaceae	g__Collinsella	s__Collinsella sp900541125	no	no	none
ntk_neurogranin	43_bin6		var_biomarker ~ var_mb_by_sex	-0.0340532	0.0498145	-0.683599	0.494228	97.74	0.81	1993349	d__Bacteria	p__Actinomycetota	c__Coriobacteriia	o__Coriobacteriales	f__Coriobacteriaceae	g__Collinsella	s__Collinsella sp900541125	no	no	none
ntk_neurogranin	43_bin6		var_biomarker ~ mars_age	0.0114155	0.00580245	1.96736	0.0491421	97.74	0.81	1993349	d__Bacteria	p__Actinomycetota	c__Coriobacteriia	o__Coriobacteriales	f__Coriobacteriaceae	g__Collinsella	s__Collinsella sp900541125	no	no	none
ntk_neurogranin	43_bin6		var_biomarker ~ apoe4	0.0976488	0.0765657	1.27536	0.202182	97.74	0.81	1993349	d__Bacteria	p__Actinomycetota	c__Coriobacteriia	o__Coriobacteriales	f__Coriobacteriaceae	g__Collinsella	s__Collinsella sp900541125	no	no	none
ntk_neurogranin	43_bin6		var_biomarker ~ ntk_table	0.151941	0.0780722	1.94617	0.0516348	97.74	0.81	1993349	d__Bacteria	p__Actinomycetota	c__Coriobacteriia	o__Coriobacteriales	f__Coriobacteriaceae	g__Collinsella	s__Collinsella sp900541125	no	no	none
ntk_neurogranin	43_bin6		var_biomarker ~ bristol_type_1_7	-0.0331324	0.0404135	-0.819836	0.41231	97.74	0.81	1993349	d__Bacteria	p__Actinomycetota	c__Coriobacteriia	o__Coriobacteriales	f__Coriobacteriaceae	g__Collinsella	s__Collinsella sp900541125	no	no	none
ntk_neurogranin	44_bin52		var_biomarker ~ var_mb	0.059708	0.0231872	2.57505	0.0100227	93.91	0.6	1711909	d__Bacteria	p__Bacillota_C	c__Negativicutes	o__Acidaminococcales	f__Acidaminococcaceae	g__CAG-266	s__CAG-266 sp000436095	yes	no	propionate
ntk_neurogranin	44_bin52		var_biomarker ~ sex	-0.00103911	0.202369	-0.00513474	0.995903	93.91	0.6	1711909	d__Bacteria	p__Bacillota_C	c__Negativicutes	o__Acidaminococcales	f__Acidaminococcaceae	g__CAG-266	s__CAG-266 sp000436095	yes	no	propionate
ntk_neurogranin	44_bin52		var_biomarker ~ var_mb_by_sex	0.0879814	0.136716	0.643533	0.519878	93.91	0.6	1711909	d__Bacteria	p__Bacillota_C	c__Negativicutes	o__Acidaminococcales	f__Acidaminococcaceae	g__CAG-266	s__CAG-266 sp000436095	yes	no	propionate
ntk_neurogranin	44_bin52		var_biomarker ~ mars_age	0.0121341	0.00573344	2.11638	0.0343124	93.91	0.6	1711909	d__Bacteria	p__Bacillota_C	c__Negativicutes	o__Acidaminococcales	f__Acidaminococcaceae	g__CAG-266	s__CAG-266 sp000436095	yes	no	propionate
ntk_neurogranin	44_bin52		var_biomarker ~ apoe4	0.0800898	0.0760331	1.05335	0.292178	93.91	0.6	1711909	d__Bacteria	p__Bacillota_C	c__Negativicutes	o__Acidaminococcales	f__Acidaminococcaceae	g__CAG-266	s__CAG-266 sp000436095	yes	no	propionate
ntk_neurogranin	44_bin52		var_biomarker ~ ntk_table	0.168126	0.0784253	2.14377	0.0320512	93.91	0.6	1711909	d__Bacteria	p__Bacillota_C	c__Negativicutes	o__Acidaminococcales	f__Acidaminococcaceae	g__CAG-266	s__CAG-266 sp000436095	yes	no	propionate
ntk_neurogranin	44_bin52		var_biomarker ~ bristol_type_1_7	-0.0345176	0.0396629	-0.870274	0.384151	93.91	0.6	1711909	d__Bacteria	p__Bacillota_C	c__Negativicutes	o__Acidaminococcales	f__Acidaminococcaceae	g__CAG-266	s__CAG-266 sp000436095	yes	no	propionate
ntk_neurogranin	44_bin61		var_biomarker ~ var_mb	-0.0702941	0.0330388	-2.12762	0.0333683	94.63	2.35	2998850	d__Bacteria	p__Bacillota_A	c__Clostridia	o__Oscillospirales	f__Oscillospiraceae	g__CAG-170	s__CAG-170 sp000432135	no	no	none
ntk_neurogranin	44_bin61		var_biomarker ~ sex	-0.129573	0.0786237	-1.64802	0.0993491	94.63	2.35	2998850	d__Bacteria	p__Bacillota_A	c__Clostridia	o__Oscillospirales	f__Oscillospiraceae	g__CAG-170	s__CAG-170 sp000432135	no	no	none
ntk_neurogranin	44_bin61		var_biomarker ~ var_mb_by_sex	0.11466	0.043448	2.63903	0.00831444	94.63	2.35	2998850	d__Bacteria	p__Bacillota_A	c__Clostridia	o__Oscillospirales	f__Oscillospiraceae	g__CAG-170	s__CAG-170 sp000432135	no	no	none
ntk_neurogranin	44_bin61		var_biomarker ~ mars_age	0.0088898	0.00580467	1.53149	0.125648	94.63	2.35	2998850	d__Bacteria	p__Bacillota_A	c__Clostridia	o__Oscillospirales	f__Oscillospiraceae	g__CAG-170	s__CAG-170 sp000432135	no	no	none
ntk_neurogranin	44_bin61		var_biomarker ~ apoe4	0.0820738	0.0743533	1.10383	0.269665	94.63	2.35	2998850	d__Bacteria	p__Bacillota_A	c__Clostridia	o__Oscillospirales	f__Oscillospiraceae	g__CAG-170	s__CAG-170 sp000432135	no	no	none
ntk_neurogranin	44_bin61		var_biomarker ~ ntk_table	0.14181	0.076683	1.8493	0.0644138	94.63	2.35	2998850	d__Bacteria	p__Bacillota_A	c__Clostridia	o__Oscillospirales	f__Oscillospiraceae	g__CAG-170	s__CAG-170 sp000432135	no	no	none
ntk_neurogranin	44_bin61		var_biomarker ~ bristol_type_1_7	-0.0337319	0.0386749	-0.872192	0.383104	94.63	2.35	2998850	d__Bacteria	p__Bacillota_A	c__Clostridia	o__Oscillospirales	f__Oscillospiraceae	g__CAG-170	s__CAG-170 sp000432135	no	no	none
ntk_neurogranin	44_bin9		var_biomarker ~ var_mb	0.0146502	0.0319086	0.459129	0.646141	91.57	0	1870877	d__Bacteria	p__Bacillota_A	c__Clostridia	o__Oscillospirales	f__Acutalibacteraceae	g__CAG-177	s__CAG-177 sp003538135	no	no	none
ntk_neurogranin	44_bin9		var_biomarker ~ sex	-0.10174	0.105096	-0.968065	0.333012	91.57	0	1870877	d__Bacteria	p__Bacillota_A	c__Clostridia	o__Oscillospirales	f__Acutalibacteraceae	g__CAG-177	s__CAG-177 sp003538135	no	no	none
ntk_neurogranin	44_bin9		var_biomarker ~ var_mb_by_sex	0.0160908	0.0588947	0.273213	0.784689	91.57	0	1870877	d__Bacteria	p__Bacillota_A	c__Clostridia	o__Oscillospirales	f__Acutalibacteraceae	g__CAG-177	s__CAG-177 sp003538135	no	no	none
ntk_neurogranin	44_bin9		var_biomarker ~ mars_age	0.0112429	0.00573679	1.95979	0.0500208	91.57	0	1870877	d__Bacteria	p__Bacillota_A	c__Clostridia	o__Oscillospirales	f__Acutalibacteraceae	g__CAG-177	s__CAG-177 sp003538135	no	no	none
ntk_neurogranin	44_bin9		var_biomarker ~ apoe4	0.086708	0.077477	1.11914	0.263079	91.57	0	1870877	d__Bacteria	p__Bacillota_A	c__Clostridia	o__Oscillospirales	f__Acutalibacteraceae	g__CAG-177	s__CAG-177 sp003538135	no	no	none
ntk_neurogranin	44_bin9		var_biomarker ~ ntk_table	0.144509	0.0795175	1.81733	0.0691666	91.57	0	1870877	d__Bacteria	p__Bacillota_A	c__Clostridia	o__Oscillospirales	f__Acutalibacteraceae	g__CAG-177	s__CAG-177 sp003538135	no	no	none
ntk_neurogranin	44_bin9		var_biomarker ~ bristol_type_1_7	-0.0301565	0.0408306	-0.738575	0.460165	91.57	0	1870877	d__Bacteria	p__Bacillota_A	c__Clostridia	o__Oscillospirales	f__Acutalibacteraceae	g__CAG-177	s__CAG-177 sp003538135	no	no	none
ntk_neurogranin	49_bin89		var_biomarker ~ var_mb	0.0108763	0.0209995	0.517932	0.604506	99.42	0	2333126	d__Bacteria	p__Bacillota_A	c__Clostridia	o__Lachnospirales	f__Lachnospiraceae	g__Mediterraneibacter	s__Mediterraneibacter torques	no	no	none
ntk_neurogranin	49_bin89		var_biomarker ~ sex	-0.0117798	0.128578	-0.0916158	0.927003	99.42	0	2333126	d__Bacteria	p__Bacillota_A	c__Clostridia	o__Lachnospirales	f__Lachnospiraceae	g__Mediterraneibacter	s__Mediterraneibacter torques	no	no	none
ntk_neurogranin	49_bin89		var_biomarker ~ var_mb_by_sex	-0.0359557	0.0328433	-1.09476	0.27362	99.42	0	2333126	d__Bacteria	p__Bacillota_A	c__Clostridia	o__Lachnospirales	f__Lachnospiraceae	g__Mediterraneibacter	s__Mediterraneibacter torques	no	no	none
ntk_neurogranin	49_bin89		var_biomarker ~ mars_age	0.012349	0.00661297	1.86739	0.061847	99.42	0	2333126	d__Bacteria	p__Bacillota_A	c__Clostridia	o__Lachnospirales	f__Lachnospiraceae	g__Mediterraneibacter	s__Mediterraneibacter torques	no	no	none
ntk_neurogranin	49_bin89		var_biomarker ~ apoe4	0.0879225	0.0762892	1.15249	0.24912	99.42	0	2333126	d__Bacteria	p__Bacillota_A	c__Clostridia	o__Lachnospirales	f__Lachnospiraceae	g__Mediterraneibacter	s__Mediterraneibacter torques	no	no	none
ntk_neurogranin	49_bin89		var_biomarker ~ ntk_table	0.13372	0.078118	1.71176	0.0869403	99.42	0	2333126	d__Bacteria	p__Bacillota_A	c__Clostridia	o__Lachnospirales	f__Lachnospiraceae	g__Mediterraneibacter	s__Mediterraneibacter torques	no	no	none
ntk_neurogranin	49_bin89		var_biomarker ~ bristol_type_1_7	-0.0326314	0.0413273	-0.789583	0.429771	99.42	0	2333126	d__Bacteria	p__Bacillota_A	c__Clostridia	o__Lachnospirales	f__Lachnospiraceae	g__Mediterraneibacter	s__Mediterraneibacter torques	no	no	none
ntk_neurogranin	51_bin1		var_biomarker ~ var_mb	0.00413343	0.0337646	0.122419	0.902567	95.3	0	2835975	d__Bacteria	p__Bacillota_A	c__Clostridia	o__Oscillospirales	f__Acutalibacteraceae	g__Caccousia	s__Caccousia sp900752115	no	yes	butyrate
ntk_neurogranin	51_bin1		var_biomarker ~ sex	-0.0725281	0.0836258	-0.867293	0.385781	95.3	0	2835975	d__Bacteria	p__Bacillota_A	c__Clostridia	o__Oscillospirales	f__Acutalibacteraceae	g__Caccousia	s__Caccousia sp900752115	no	yes	butyrate
ntk_neurogranin	51_bin1		var_biomarker ~ var_mb_by_sex	0.07399	0.0634653	1.16583	0.243682	95.3	0	2835975	d__Bacteria	p__Bacillota_A	c__Clostridia	o__Oscillospirales	f__Acutalibacteraceae	g__Caccousia	s__Caccousia sp900752115	no	yes	butyrate
ntk_neurogranin	51_bin1		var_biomarker ~ mars_age	0.00991215	0.00578497	1.71343	0.0866332	95.3	0	2835975	d__Bacteria	p__Bacillota_A	c__Clostridia	o__Oscillospirales	f__Acutalibacteraceae	g__Caccousia	s__Caccousia sp900752115	no	yes	butyrate
ntk_neurogranin	51_bin1		var_biomarker ~ apoe4	0.0978556	0.077734	1.25885	0.208083	95.3	0	2835975	d__Bacteria	p__Bacillota_A	c__Clostridia	o__Oscillospirales	f__Acutalibacteraceae	g__Caccousia	s__Caccousia sp900752115	no	yes	butyrate
ntk_neurogranin	51_bin1		var_biomarker ~ ntk_table	0.134345	0.0770427	1.74377	0.0811995	95.3	0	2835975	d__Bacteria	p__Bacillota_A	c__Clostridia	o__Oscillospirales	f__Acutalibacteraceae	g__Caccousia	s__Caccousia sp900752115	no	yes	butyrate
ntk_neurogranin	51_bin1		var_biomarker ~ bristol_type_1_7	-0.0216047	0.0420509	-0.513774	0.60741	95.3	0	2835975	d__Bacteria	p__Bacillota_A	c__Clostridia	o__Oscillospirales	f__Acutalibacteraceae	g__Caccousia	s__Caccousia sp900752115	no	yes	butyrate
ntk_neurogranin	51_bin13		var_biomarker ~ var_mb	0.0167719	0.0916848	0.18293	0.854853	95.44	4.12	2606342	d__Bacteria	p__Bacillota_A	c__Clostridia	o__Oscillospirales	f__Ruminococcaceae	g__Faecalibacterium	s__Faecalibacterium duncaniae	no	yes	butyrate
ntk_neurogranin	51_bin13		var_biomarker ~ sex	0.167645	0.375448	0.44652	0.655222	95.44	4.12	2606342	d__Bacteria	p__Bacillota_A	c__Clostridia	o__Oscillospirales	f__Ruminococcaceae	g__Faecalibacterium	s__Faecalibacterium duncaniae	no	yes	butyrate
ntk_neurogranin	51_bin13		var_biomarker ~ var_mb_by_sex	-0.102883	0.125516	-0.819677	0.4124	95.44	4.12	2606342	d__Bacteria	p__Bacillota_A	c__Clostridia	o__Oscillospirales	f__Ruminococcaceae	g__Faecalibacterium	s__Faecalibacterium duncaniae	no	yes	butyrate
ntk_neurogranin	51_bin13		var_biomarker ~ mars_age	0.0116254	0.00566866	2.05082	0.0402848	95.44	4.12	2606342	d__Bacteria	p__Bacillota_A	c__Clostridia	o__Oscillospirales	f__Ruminococcaceae	g__Faecalibacterium	s__Faecalibacterium duncaniae	no	yes	butyrate
ntk_neurogranin	51_bin13		var_biomarker ~ apoe4	0.0863764	0.075748	1.14031	0.254156	95.44	4.12	2606342	d__Bacteria	p__Bacillota_A	c__Clostridia	o__Oscillospirales	f__Ruminococcaceae	g__Faecalibacterium	s__Faecalibacterium duncaniae	no	yes	butyrate
ntk_neurogranin	51_bin13		var_biomarker ~ ntk_table	0.147892	0.0783857	1.88672	0.0591986	95.44	4.12	2606342	d__Bacteria	p__Bacillota_A	c__Clostridia	o__Oscillospirales	f__Ruminococcaceae	g__Faecalibacterium	s__Faecalibacterium duncaniae	no	yes	butyrate
ntk_neurogranin	51_bin13		var_biomarker ~ bristol_type_1_7	-0.0271116	0.0400514	-0.67692	0.498457	95.44	4.12	2606342	d__Bacteria	p__Bacillota_A	c__Clostridia	o__Oscillospirales	f__Ruminococcaceae	g__Faecalibacterium	s__Faecalibacterium duncaniae	no	yes	butyrate
ntk_neurogranin	51_bin15		var_biomarker ~ var_mb	-0.0259002	0.0515493	-0.502436	0.615361	96.2	0.32	3386069	d__Bacteria	p__Bacillota_A	c__Clostridia	o__Lachnospirales	f__Lachnospiraceae	g__KLE1615	s__KLE1615 sp900066985	no	no	none
ntk_neurogranin	51_bin15		var_biomarker ~ sex	0.0764435	0.157718	0.484685	0.6279	96.2	0.32	3386069	d__Bacteria	p__Bacillota_A	c__Clostridia	o__Lachnospirales	f__Lachnospiraceae	g__KLE1615	s__KLE1615 sp900066985	no	no	none
ntk_neurogranin	51_bin15		var_biomarker ~ var_mb_by_sex	-0.0969616	0.0759155	-1.27723	0.201521	96.2	0.32	3386069	d__Bacteria	p__Bacillota_A	c__Clostridia	o__Lachnospirales	f__Lachnospiraceae	g__KLE1615	s__KLE1615 sp900066985	no	no	none
ntk_neurogranin	51_bin15		var_biomarker ~ mars_age	0.00949163	0.00558125	1.70063	0.0890125	96.2	0.32	3386069	d__Bacteria	p__Bacillota_A	c__Clostridia	o__Lachnospirales	f__Lachnospiraceae	g__KLE1615	s__KLE1615 sp900066985	no	no	none
ntk_neurogranin	51_bin15		var_biomarker ~ apoe4	0.0757135	0.076166	0.994059	0.320194	96.2	0.32	3386069	d__Bacteria	p__Bacillota_A	c__Clostridia	o__Lachnospirales	f__Lachnospiraceae	g__KLE1615	s__KLE1615 sp900066985	no	no	none
ntk_neurogranin	51_bin15		var_biomarker ~ ntk_table	0.138299	0.0778409	1.77669	0.0756187	96.2	0.32	3386069	d__Bacteria	p__Bacillota_A	c__Clostridia	o__Lachnospirales	f__Lachnospiraceae	g__KLE1615	s__KLE1615 sp900066985	no	no	none
ntk_neurogranin	51_bin15		var_biomarker ~ bristol_type_1_7	-0.0259838	0.0413349	-0.628615	0.529601	96.2	0.32	3386069	d__Bacteria	p__Bacillota_A	c__Clostridia	o__Lachnospirales	f__Lachnospiraceae	g__KLE1615	s__KLE1615 sp900066985	no	no	none
ntk_neurogranin	51_bin31		var_biomarker ~ var_mb	0.0521689	0.0533833	0.977251	0.328445	96.8	1.06	2822784	d__Bacteria	p__Bacillota_A	c__Clostridia	o__Lachnospirales	f__Lachnospiraceae	g__Blautia	s__Blautia sp900541955	no	no	none
ntk_neurogranin	51_bin31		var_biomarker ~ sex	0.00678199	0.127763	0.0530828	0.957666	96.8	1.06	2822784	d__Bacteria	p__Bacillota_A	c__Clostridia	o__Lachnospirales	f__Lachnospiraceae	g__Blautia	s__Blautia sp900541955	no	no	none
ntk_neurogranin	51_bin31		var_biomarker ~ var_mb_by_sex	-0.0976442	0.0710959	-1.37342	0.169623	96.8	1.06	2822784	d__Bacteria	p__Bacillota_A	c__Clostridia	o__Lachnospirales	f__Lachnospiraceae	g__Blautia	s__Blautia sp900541955	no	no	none
ntk_neurogranin	51_bin31		var_biomarker ~ mars_age	0.011283	0.00571453	1.97443	0.0483327	96.8	1.06	2822784	d__Bacteria	p__Bacillota_A	c__Clostridia	o__Lachnospirales	f__Lachnospiraceae	g__Blautia	s__Blautia sp900541955	no	no	none
ntk_neurogranin	51_bin31		var_biomarker ~ apoe4	0.0985523	0.0780806	1.26219	0.206881	96.8	1.06	2822784	d__Bacteria	p__Bacillota_A	c__Clostridia	o__Lachnospirales	f__Lachnospiraceae	g__Blautia	s__Blautia sp900541955	no	no	none
ntk_neurogranin	51_bin31		var_biomarker ~ ntk_table	0.124996	0.0757958	1.64911	0.0991251	96.8	1.06	2822784	d__Bacteria	p__Bacillota_A	c__Clostridia	o__Lachnospirales	f__Lachnospiraceae	g__Blautia	s__Blautia sp900541955	no	no	none
ntk_neurogranin	51_bin31		var_biomarker ~ bristol_type_1_7	-0.0319987	0.0412329	-0.776049	0.43772	96.8	1.06	2822784	d__Bacteria	p__Bacillota_A	c__Clostridia	o__Lachnospirales	f__Lachnospiraceae	g__Blautia	s__Blautia sp900541955	no	no	none
ntk_neurogranin	51_bin76		var_biomarker ~ var_mb	0.00876042	0.0281829	0.310842	0.755921	98.73	0	2659517	d__Bacteria	p__Bacillota_A	c__Clostridia	o__Lachnospirales	f__Lachnospiraceae	g__UMGS1370	s__UMGS1370 sp900542035	no	no	none
ntk_neurogranin	51_bin76		var_biomarker ~ sex	-0.172928	0.0782281	-2.21056	0.0270665	98.73	0	2659517	d__Bacteria	p__Bacillota_A	c__Clostridia	o__Lachnospirales	f__Lachnospiraceae	g__UMGS1370	s__UMGS1370 sp900542035	no	no	none
ntk_neurogranin	51_bin76		var_biomarker ~ var_mb_by_sex	-0.0385337	0.0469671	-0.82044	0.411965	98.73	0	2659517	d__Bacteria	p__Bacillota_A	c__Clostridia	o__Lachnospirales	f__Lachnospiraceae	g__UMGS1370	s__UMGS1370 sp900542035	no	no	none
ntk_neurogranin	51_bin76		var_biomarker ~ mars_age	0.011464	0.00583037	1.96626	0.0492682	98.73	0	2659517	d__Bacteria	p__Bacillota_A	c__Clostridia	o__Lachnospirales	f__Lachnospiraceae	g__UMGS1370	s__UMGS1370 sp900542035	no	no	none
ntk_neurogranin	51_bin76		var_biomarker ~ apoe4	0.0929031	0.0774415	1.19965	0.230273	98.73	0	2659517	d__Bacteria	p__Bacillota_A	c__Clostridia	o__Lachnospirales	f__Lachnospiraceae	g__UMGS1370	s__UMGS1370 sp900542035	no	no	none
ntk_neurogranin	51_bin76		var_biomarker ~ ntk_table	0.132737	0.0809579	1.63958	0.101093	98.73	0	2659517	d__Bacteria	p__Bacillota_A	c__Clostridia	o__Lachnospirales	f__Lachnospiraceae	g__UMGS1370	s__UMGS1370 sp900542035	no	no	none
ntk_neurogranin	51_bin76		var_biomarker ~ bristol_type_1_7	-0.0275557	0.042588	-0.647031	0.517612	98.73	0	2659517	d__Bacteria	p__Bacillota_A	c__Clostridia	o__Lachnospirales	f__Lachnospiraceae	g__UMGS1370	s__UMGS1370 sp900542035	no	no	none
ntk_neurogranin	51_bin79		var_biomarker ~ var_mb	0.0704126	0.0283799	2.48107	0.0130988	96.52	0	2934841	d__Bacteria	p__Bacillota_A	c__Clostridia	o__Lachnospirales	f__Lachnospiraceae	g__Ventrimonas	s__Ventrimonas sp900540335	no	no	none
ntk_neurogranin	51_bin79		var_biomarker ~ sex	-0.158064	0.069672	-2.26868	0.0232876	96.52	0	2934841	d__Bacteria	p__Bacillota_A	c__Clostridia	o__Lachnospirales	f__Lachnospiraceae	g__Ventrimonas	s__Ventrimonas sp900540335	no	no	none
ntk_neurogranin	51_bin79		var_biomarker ~ var_mb_by_sex	-0.0937871	0.0411968	-2.27656	0.0228124	96.52	0	2934841	d__Bacteria	p__Bacillota_A	c__Clostridia	o__Lachnospirales	f__Lachnospiraceae	g__Ventrimonas	s__Ventrimonas sp900540335	no	no	none
ntk_neurogranin	51_bin79		var_biomarker ~ mars_age	0.00973408	0.0063039	1.54414	0.122555	96.52	0	2934841	d__Bacteria	p__Bacillota_A	c__Clostridia	o__Lachnospirales	f__Lachnospiraceae	g__Ventrimonas	s__Ventrimonas sp900540335	no	no	none
ntk_neurogranin	51_bin79		var_biomarker ~ apoe4	0.105364	0.0768218	1.37154	0.170208	96.52	0	2934841	d__Bacteria	p__Bacillota_A	c__Clostridia	o__Lachnospirales	f__Lachnospiraceae	g__Ventrimonas	s__Ventrimonas sp900540335	no	no	none
ntk_neurogranin	51_bin79		var_biomarker ~ ntk_table	0.120581	0.0748816	1.61029	0.107335	96.52	0	2934841	d__Bacteria	p__Bacillota_A	c__Clostridia	o__Lachnospirales	f__Lachnospiraceae	g__Ventrimonas	s__Ventrimonas sp900540335	no	no	none
ntk_neurogranin	51_bin79		var_biomarker ~ bristol_type_1_7	-0.0300538	0.0414754	-0.724617	0.468687	96.52	0	2934841	d__Bacteria	p__Bacillota_A	c__Clostridia	o__Lachnospirales	f__Lachnospiraceae	g__Ventrimonas	s__Ventrimonas sp900540335	no	no	none
ntk_neurogranin	51_bin83		var_biomarker ~ var_mb	-0.0245416	0.0229488	-1.06941	0.284887	97.58	0.81	1958525	d__Bacteria	p__Actinomycetota	c__Coriobacteriia	o__Coriobacteriales	f__Coriobacteriaceae	g__Collinsella	s__Collinsella aerofaciens_G	no	no	none
ntk_neurogranin	51_bin83		var_biomarker ~ sex	-0.105006	0.0765281	-1.37212	0.170026	97.58	0.81	1958525	d__Bacteria	p__Actinomycetota	c__Coriobacteriia	o__Coriobacteriales	f__Coriobacteriaceae	g__Collinsella	s__Collinsella aerofaciens_G	no	no	none
ntk_neurogranin	51_bin83		var_biomarker ~ var_mb_by_sex	0.00575945	0.0404307	0.142452	0.886723	97.58	0.81	1958525	d__Bacteria	p__Actinomycetota	c__Coriobacteriia	o__Coriobacteriales	f__Coriobacteriaceae	g__Collinsella	s__Collinsella aerofaciens_G	no	no	none
ntk_neurogranin	51_bin83		var_biomarker ~ mars_age	0.0119527	0.00573412	2.08449	0.0371156	97.58	0.81	1958525	d__Bacteria	p__Actinomycetota	c__Coriobacteriia	o__Coriobacteriales	f__Coriobacteriaceae	g__Collinsella	s__Collinsella aerofaciens_G	no	no	none
ntk_neurogranin	51_bin83		var_biomarker ~ apoe4	0.0948517	0.0775337	1.22336	0.221194	97.58	0.81	1958525	d__Bacteria	p__Actinomycetota	c__Coriobacteriia	o__Coriobacteriales	f__Coriobacteriaceae	g__Collinsella	s__Collinsella aerofaciens_G	no	no	none
ntk_neurogranin	51_bin83		var_biomarker ~ ntk_table	0.139625	0.0771134	1.81064	0.0701959	97.58	0.81	1958525	d__Bacteria	p__Actinomycetota	c__Coriobacteriia	o__Coriobacteriales	f__Coriobacteriaceae	g__Collinsella	s__Collinsella aerofaciens_G	no	no	none
ntk_neurogranin	51_bin83		var_biomarker ~ bristol_type_1_7	-0.0346055	0.0403078	-0.85853	0.3906	97.58	0.81	1958525	d__Bacteria	p__Actinomycetota	c__Coriobacteriia	o__Coriobacteriales	f__Coriobacteriaceae	g__Collinsella	s__Collinsella aerofaciens_G	no	no	none
ntk_neurogranin	58_bin3		var_biomarker ~ var_mb	0.0629787	0.0298063	2.11293	0.0346067	98.07	0.68	2192513	d__Bacteria	p__Bacillota_A	c__Clostridia	o__Oscillospirales	f__Ruminococcaceae	g__Faecalibacterium	s__Faecalibacterium prausnitzii	no	yes	butyrate
ntk_neurogranin	58_bin3		var_biomarker ~ sex	-0.135857	0.0741468	-1.83228	0.0669104	98.07	0.68	2192513	d__Bacteria	p__Bacillota_A	c__Clostridia	o__Oscillospirales	f__Ruminococcaceae	g__Faecalibacterium	s__Faecalibacterium prausnitzii	no	yes	butyrate
ntk_neurogranin	58_bin3		var_biomarker ~ var_mb_by_sex	0.00155793	0.0458688	0.0339649	0.972905	98.07	0.68	2192513	d__Bacteria	p__Bacillota_A	c__Clostridia	o__Oscillospirales	f__Ruminococcaceae	g__Faecalibacterium	s__Faecalibacterium prausnitzii	no	yes	butyrate
ntk_neurogranin	58_bin3		var_biomarker ~ mars_age	0.0121475	0.00569206	2.13411	0.0328334	98.07	0.68	2192513	d__Bacteria	p__Bacillota_A	c__Clostridia	o__Oscillospirales	f__Ruminococcaceae	g__Faecalibacterium	s__Faecalibacterium prausnitzii	no	yes	butyrate
ntk_neurogranin	58_bin3		var_biomarker ~ apoe4	0.0927717	0.0775703	1.19597	0.231709	98.07	0.68	2192513	d__Bacteria	p__Bacillota_A	c__Clostridia	o__Oscillospirales	f__Ruminococcaceae	g__Faecalibacterium	s__Faecalibacterium prausnitzii	no	yes	butyrate
ntk_neurogranin	58_bin3		var_biomarker ~ ntk_table	0.151903	0.0777505	1.95372	0.0507341	98.07	0.68	2192513	d__Bacteria	p__Bacillota_A	c__Clostridia	o__Oscillospirales	f__Ruminococcaceae	g__Faecalibacterium	s__Faecalibacterium prausnitzii	no	yes	butyrate
ntk_neurogranin	58_bin3		var_biomarker ~ bristol_type_1_7	-0.0341695	0.0392359	-0.870874	0.383823	98.07	0.68	2192513	d__Bacteria	p__Bacillota_A	c__Clostridia	o__Oscillospirales	f__Ruminococcaceae	g__Faecalibacterium	s__Faecalibacterium prausnitzii	no	yes	butyrate
ntk_neurogranin	58_bin33		var_biomarker ~ var_mb	0.0644534	0.0278931	2.31073	0.0208478	98.11	0.59	2421787	d__Bacteria	p__Desulfobacterota	c__Desulfovibrionia	o__Desulfovibrionales	f__Desulfovibrionaceae	g__Desulfovibrio	s__Desulfovibrio piger	no	no	none
ntk_neurogranin	58_bin33		var_biomarker ~ sex	-0.0285899	0.105873	-0.270039	0.78713	98.11	0.59	2421787	d__Bacteria	p__Desulfobacterota	c__Desulfovibrionia	o__Desulfovibrionales	f__Desulfovibrionaceae	g__Desulfovibrio	s__Desulfovibrio piger	no	no	none
ntk_neurogranin	58_bin33		var_biomarker ~ var_mb_by_sex	0.0638389	0.0646401	0.987606	0.323346	98.11	0.59	2421787	d__Bacteria	p__Desulfobacterota	c__Desulfovibrionia	o__Desulfovibrionales	f__Desulfovibrionaceae	g__Desulfovibrio	s__Desulfovibrio piger	no	no	none
ntk_neurogranin	58_bin33		var_biomarker ~ mars_age	0.0115345	0.00569031	2.02705	0.0426577	98.11	0.59	2421787	d__Bacteria	p__Desulfobacterota	c__Desulfovibrionia	o__Desulfovibrionales	f__Desulfovibrionaceae	g__Desulfovibrio	s__Desulfovibrio piger	no	no	none
ntk_neurogranin	58_bin33		var_biomarker ~ apoe4	0.0909821	0.0751301	1.21099	0.225898	98.11	0.59	2421787	d__Bacteria	p__Desulfobacterota	c__Desulfovibrionia	o__Desulfovibrionales	f__Desulfovibrionaceae	g__Desulfovibrio	s__Desulfovibrio piger	no	no	none
ntk_neurogranin	58_bin33		var_biomarker ~ ntk_table	0.171548	0.0767989	2.23373	0.0255006	98.11	0.59	2421787	d__Bacteria	p__Desulfobacterota	c__Desulfovibrionia	o__Desulfovibrionales	f__Desulfovibrionaceae	g__Desulfovibrio	s__Desulfovibrio piger	no	no	none
ntk_neurogranin	58_bin33		var_biomarker ~ bristol_type_1_7	-0.0282541	0.0391075	-0.722472	0.470004	98.11	0.59	2421787	d__Bacteria	p__Desulfobacterota	c__Desulfovibrionia	o__Desulfovibrionales	f__Desulfovibrionaceae	g__Desulfovibrio	s__Desulfovibrio piger	no	no	none
ntk_neurogranin	58_bin4		var_biomarker ~ var_mb	0.0123065	0.0278011	0.442664	0.658009	98.39	0	2605579	d__Bacteria	p__Bacillota_A	c__Clostridia	o__Christensenellales	f__CAG-138	g__UBA1685	s__UBA1685 sp002320595	no	no	none
ntk_neurogranin	58_bin4		var_biomarker ~ sex	0.0386607	0.137652	0.280859	0.778818	98.39	0	2605579	d__Bacteria	p__Bacillota_A	c__Clostridia	o__Christensenellales	f__CAG-138	g__UBA1685	s__UBA1685 sp002320595	no	no	none
ntk_neurogranin	58_bin4		var_biomarker ~ var_mb_by_sex	0.0752515	0.0584924	1.28652	0.198263	98.39	0	2605579	d__Bacteria	p__Bacillota_A	c__Clostridia	o__Christensenellales	f__CAG-138	g__UBA1685	s__UBA1685 sp002320595	no	no	none
ntk_neurogranin	58_bin4		var_biomarker ~ mars_age	0.00979103	0.00601299	1.62831	0.103458	98.39	0	2605579	d__Bacteria	p__Bacillota_A	c__Clostridia	o__Christensenellales	f__CAG-138	g__UBA1685	s__UBA1685 sp002320595	no	no	none
ntk_neurogranin	58_bin4		var_biomarker ~ apoe4	0.0867898	0.0745215	1.16463	0.24417	98.39	0	2605579	d__Bacteria	p__Bacillota_A	c__Clostridia	o__Christensenellales	f__CAG-138	g__UBA1685	s__UBA1685 sp002320595	no	no	none
ntk_neurogranin	58_bin4		var_biomarker ~ ntk_table	0.140741	0.0789953	1.78163	0.0748092	98.39	0	2605579	d__Bacteria	p__Bacillota_A	c__Clostridia	o__Christensenellales	f__CAG-138	g__UBA1685	s__UBA1685 sp002320595	no	no	none
ntk_neurogranin	58_bin4		var_biomarker ~ bristol_type_1_7	-0.0174914	0.0430534	-0.406273	0.684542	98.39	0	2605579	d__Bacteria	p__Bacillota_A	c__Clostridia	o__Christensenellales	f__CAG-138	g__UBA1685	s__UBA1685 sp002320595	no	no	none
ntk_neurogranin	58_bin83		var_biomarker ~ var_mb	-0.00361502	0.0279439	-0.129367	0.897067	99.52	0	2801159	d__Bacteria	p__Bacillota_A	c__Clostridia	o__Lachnospirales	f__Lachnospiraceae	g__Agathobacter	s__Agathobacter rectalis	no	yes	butyrate
ntk_neurogranin	58_bin83		var_biomarker ~ sex	-0.0926753	0.124784	-0.742685	0.457672	99.52	0	2801159	d__Bacteria	p__Bacillota_A	c__Clostridia	o__Lachnospirales	f__Lachnospiraceae	g__Agathobacter	s__Agathobacter rectalis	no	yes	butyrate
ntk_neurogranin	58_bin83		var_biomarker ~ var_mb_by_sex	-0.0124839	0.0433496	-0.287983	0.77336	99.52	0	2801159	d__Bacteria	p__Bacillota_A	c__Clostridia	o__Lachnospirales	f__Lachnospiraceae	g__Agathobacter	s__Agathobacter rectalis	no	yes	butyrate
ntk_neurogranin	58_bin83		var_biomarker ~ mars_age	0.0115698	0.0057284	2.01972	0.0434121	99.52	0	2801159	d__Bacteria	p__Bacillota_A	c__Clostridia	o__Lachnospirales	f__Lachnospiraceae	g__Agathobacter	s__Agathobacter rectalis	no	yes	butyrate
ntk_neurogranin	58_bin83		var_biomarker ~ apoe4	0.0893836	0.0784058	1.14001	0.254281	99.52	0	2801159	d__Bacteria	p__Bacillota_A	c__Clostridia	o__Lachnospirales	f__Lachnospiraceae	g__Agathobacter	s__Agathobacter rectalis	no	yes	butyrate
ntk_neurogranin	58_bin83		var_biomarker ~ ntk_table	0.139392	0.0797658	1.74751	0.0805487	99.52	0	2801159	d__Bacteria	p__Bacillota_A	c__Clostridia	o__Lachnospirales	f__Lachnospiraceae	g__Agathobacter	s__Agathobacter rectalis	no	yes	butyrate
ntk_neurogranin	58_bin83		var_biomarker ~ bristol_type_1_7	-0.0299887	0.0402264	-0.745499	0.45597	99.52	0	2801159	d__Bacteria	p__Bacillota_A	c__Clostridia	o__Lachnospirales	f__Lachnospiraceae	g__Agathobacter	s__Agathobacter rectalis	no	yes	butyrate
ntk_neurogranin	58_bin92		var_biomarker ~ var_mb	-0.0200643	0.0421836	-0.475642	0.634329	99.33	0	2323408	d__Bacteria	p__Bacillota_A	c__Clostridia	o__Lachnospirales	f__Lachnospiraceae	g__Frisingicoccus	s__Frisingicoccus caecimuris	no	no	none
ntk_neurogranin	58_bin92		var_biomarker ~ sex	-0.132519	0.0795583	-1.66568	0.0957764	99.33	0	2323408	d__Bacteria	p__Bacillota_A	c__Clostridia	o__Lachnospirales	f__Lachnospiraceae	g__Frisingicoccus	s__Frisingicoccus caecimuris	no	no	none
ntk_neurogranin	58_bin92		var_biomarker ~ var_mb_by_sex	-0.00857578	0.050732	-0.169041	0.865764	99.33	0	2323408	d__Bacteria	p__Bacillota_A	c__Clostridia	o__Lachnospirales	f__Lachnospiraceae	g__Frisingicoccus	s__Frisingicoccus caecimuris	no	no	none
ntk_neurogranin	58_bin92		var_biomarker ~ mars_age	0.0128412	0.00624166	2.05733	0.0396544	99.33	0	2323408	d__Bacteria	p__Bacillota_A	c__Clostridia	o__Lachnospirales	f__Lachnospiraceae	g__Frisingicoccus	s__Frisingicoccus caecimuris	no	no	none
ntk_neurogranin	58_bin92		var_biomarker ~ apoe4	0.0892977	0.0771818	1.15698	0.247281	99.33	0	2323408	d__Bacteria	p__Bacillota_A	c__Clostridia	o__Lachnospirales	f__Lachnospiraceae	g__Frisingicoccus	s__Frisingicoccus caecimuris	no	no	none
ntk_neurogranin	58_bin92		var_biomarker ~ ntk_table	0.142197	0.0786523	1.80792	0.0706187	99.33	0	2323408	d__Bacteria	p__Bacillota_A	c__Clostridia	o__Lachnospirales	f__Lachnospiraceae	g__Frisingicoccus	s__Frisingicoccus caecimuris	no	no	none
ntk_neurogranin	58_bin92		var_biomarker ~ bristol_type_1_7	-0.0332963	0.040845	-0.815187	0.414965	99.33	0	2323408	d__Bacteria	p__Bacillota_A	c__Clostridia	o__Lachnospirales	f__Lachnospiraceae	g__Frisingicoccus	s__Frisingicoccus caecimuris	no	no	none
ntk_neurogranin	59_bin103		var_biomarker ~ var_mb	-0.0386797	0.0240122	-1.61083	0.107216	97.95	0	2566454	d__Bacteria	p__Bacillota_A	c__Clostridia	o__Oscillospirales	f__Ruminococcaceae	g__Ruminococcus_D	s__Ruminococcus_D bicirculans	no	no	none
ntk_neurogranin	59_bin103		var_biomarker ~ sex	-0.100739	0.0757516	-1.32986	0.183564	97.95	0	2566454	d__Bacteria	p__Bacillota_A	c__Clostridia	o__Oscillospirales	f__Ruminococcaceae	g__Ruminococcus_D	s__Ruminococcus_D bicirculans	no	no	none
ntk_neurogranin	59_bin103		var_biomarker ~ var_mb_by_sex	0.0698172	0.0359259	1.94337	0.0519716	97.95	0	2566454	d__Bacteria	p__Bacillota_A	c__Clostridia	o__Oscillospirales	f__Ruminococcaceae	g__Ruminococcus_D	s__Ruminococcus_D bicirculans	no	no	none
ntk_neurogranin	59_bin103		var_biomarker ~ mars_age	0.0109544	0.00576686	1.89955	0.0574921	97.95	0	2566454	d__Bacteria	p__Bacillota_A	c__Clostridia	o__Oscillospirales	f__Ruminococcaceae	g__Ruminococcus_D	s__Ruminococcus_D bicirculans	no	no	none
ntk_neurogranin	59_bin103		var_biomarker ~ apoe4	0.0900789	0.076504	1.17744	0.23902	97.95	0	2566454	d__Bacteria	p__Bacillota_A	c__Clostridia	o__Oscillospirales	f__Ruminococcaceae	g__Ruminococcus_D	s__Ruminococcus_D bicirculans	no	no	none
ntk_neurogranin	59_bin103		var_biomarker ~ ntk_table	0.142974	0.0779716	1.83367	0.0667037	97.95	0	2566454	d__Bacteria	p__Bacillota_A	c__Clostridia	o__Oscillospirales	f__Ruminococcaceae	g__Ruminococcus_D	s__Ruminococcus_D bicirculans	no	no	none
ntk_neurogranin	59_bin103		var_biomarker ~ bristol_type_1_7	-0.0373973	0.0409188	-0.913939	0.360749	97.95	0	2566454	d__Bacteria	p__Bacillota_A	c__Clostridia	o__Oscillospirales	f__Ruminococcaceae	g__Ruminococcus_D	s__Ruminococcus_D bicirculans	no	no	none
ntk_neurogranin	59_bin2		var_biomarker ~ var_mb	0.0408734	0.0681988	0.599326	0.548955	98.73	0.63	2968001	d__Bacteria	p__Bacillota_A	c__Clostridia	o__Lachnospirales	f__Lachnospiraceae	g__Blautia_A	s__Blautia_A obeum	yes	no	propionate
ntk_neurogranin	59_bin2		var_biomarker ~ sex	0.220121	0.472083	0.466275	0.641019	98.73	0.63	2968001	d__Bacteria	p__Bacillota_A	c__Clostridia	o__Lachnospirales	f__Lachnospiraceae	g__Blautia_A	s__Blautia_A obeum	yes	no	propionate
ntk_neurogranin	59_bin2		var_biomarker ~ var_mb_by_sex	-0.0713717	0.0969226	-0.736379	0.4615	98.73	0.63	2968001	d__Bacteria	p__Bacillota_A	c__Clostridia	o__Lachnospirales	f__Lachnospiraceae	g__Blautia_A	s__Blautia_A obeum	yes	no	propionate
ntk_neurogranin	59_bin2		var_biomarker ~ mars_age	0.0107566	0.00601676	1.78777	0.0738124	98.73	0.63	2968001	d__Bacteria	p__Bacillota_A	c__Clostridia	o__Lachnospirales	f__Lachnospiraceae	g__Blautia_A	s__Blautia_A obeum	yes	no	propionate
ntk_neurogranin	59_bin2		var_biomarker ~ apoe4	0.0853363	0.0765906	1.11419	0.265199	98.73	0.63	2968001	d__Bacteria	p__Bacillota_A	c__Clostridia	o__Lachnospirales	f__Lachnospiraceae	g__Blautia_A	s__Blautia_A obeum	yes	no	propionate
ntk_neurogranin	59_bin2		var_biomarker ~ ntk_table	0.13933	0.0785191	1.77448	0.0759846	98.73	0.63	2968001	d__Bacteria	p__Bacillota_A	c__Clostridia	o__Lachnospirales	f__Lachnospiraceae	g__Blautia_A	s__Blautia_A obeum	yes	no	propionate
ntk_neurogranin	59_bin2		var_biomarker ~ bristol_type_1_7	-0.0259112	0.0413625	-0.626441	0.531025	98.73	0.63	2968001	d__Bacteria	p__Bacillota_A	c__Clostridia	o__Lachnospirales	f__Lachnospiraceae	g__Blautia_A	s__Blautia_A obeum	yes	no	propionate
ntk_neurogranin	59_bin28		var_biomarker ~ var_mb	-0.100644	0.0520508	-1.93357	0.0531665	94.35	0.09	2035898	d__Bacteria	p__Actinomycetota	c__Coriobacteriia	o__Coriobacteriales	f__Eggerthellaceae	g__Slackia_A	s__Slackia_A isoflavoniconvertens	no	no	none
ntk_neurogranin	59_bin28		var_biomarker ~ sex	-0.113102	0.0744956	-1.51824	0.128954	94.35	0.09	2035898	d__Bacteria	p__Actinomycetota	c__Coriobacteriia	o__Coriobacteriales	f__Eggerthellaceae	g__Slackia_A	s__Slackia_A isoflavoniconvertens	no	no	none
ntk_neurogranin	59_bin28		var_biomarker ~ var_mb_by_sex	0.0349587	0.0804527	0.434524	0.663908	94.35	0.09	2035898	d__Bacteria	p__Actinomycetota	c__Coriobacteriia	o__Coriobacteriales	f__Eggerthellaceae	g__Slackia_A	s__Slackia_A isoflavoniconvertens	no	no	none
ntk_neurogranin	59_bin28		var_biomarker ~ mars_age	0.0104387	0.00572889	1.82212	0.0684366	94.35	0.09	2035898	d__Bacteria	p__Actinomycetota	c__Coriobacteriia	o__Coriobacteriales	f__Eggerthellaceae	g__Slackia_A	s__Slackia_A isoflavoniconvertens	no	no	none
ntk_neurogranin	59_bin28		var_biomarker ~ apoe4	0.090812	0.0765564	1.18621	0.23554	94.35	0.09	2035898	d__Bacteria	p__Actinomycetota	c__Coriobacteriia	o__Coriobacteriales	f__Eggerthellaceae	g__Slackia_A	s__Slackia_A isoflavoniconvertens	no	no	none
ntk_neurogranin	59_bin28		var_biomarker ~ ntk_table	0.112784	0.0782138	1.442	0.149302	94.35	0.09	2035898	d__Bacteria	p__Actinomycetota	c__Coriobacteriia	o__Coriobacteriales	f__Eggerthellaceae	g__Slackia_A	s__Slackia_A isoflavoniconvertens	no	no	none
ntk_neurogranin	59_bin28		var_biomarker ~ bristol_type_1_7	-0.0309914	0.0407967	-0.759656	0.44746	94.35	0.09	2035898	d__Bacteria	p__Actinomycetota	c__Coriobacteriia	o__Coriobacteriales	f__Eggerthellaceae	g__Slackia_A	s__Slackia_A isoflavoniconvertens	no	no	none
ntk_neurogranin	59_bin35		var_biomarker ~ var_mb	0.0231561	0.0416534	0.555925	0.578262	91.11	0.48	2175779	d__Bacteria	p__Bacteroidota	c__Bacteroidia	o__Bacteroidales	f__Rikenellaceae	g__Alistipes	s__Alistipes excrementigallinarum	no	no	none
ntk_neurogranin	59_bin35		var_biomarker ~ sex	0.19522	0.146912	1.32882	0.183907	91.11	0.48	2175779	d__Bacteria	p__Bacteroidota	c__Bacteroidia	o__Bacteroidales	f__Rikenellaceae	g__Alistipes	s__Alistipes excrementigallinarum	no	no	none
ntk_neurogranin	59_bin35		var_biomarker ~ var_mb_by_sex	0.178568	0.0710111	2.51465	0.0119151	91.11	0.48	2175779	d__Bacteria	p__Bacteroidota	c__Bacteroidia	o__Bacteroidales	f__Rikenellaceae	g__Alistipes	s__Alistipes excrementigallinarum	no	no	none
ntk_neurogranin	59_bin35		var_biomarker ~ mars_age	0.0102425	0.00587862	1.74234	0.0814495	91.11	0.48	2175779	d__Bacteria	p__Bacteroidota	c__Bacteroidia	o__Bacteroidales	f__Rikenellaceae	g__Alistipes	s__Alistipes excrementigallinarum	no	no	none
ntk_neurogranin	59_bin35		var_biomarker ~ apoe4	0.0893871	0.075303	1.18703	0.235215	91.11	0.48	2175779	d__Bacteria	p__Bacteroidota	c__Bacteroidia	o__Bacteroidales	f__Rikenellaceae	g__Alistipes	s__Alistipes excrementigallinarum	no	no	none
ntk_neurogranin	59_bin35		var_biomarker ~ ntk_table	0.160193	0.0770176	2.07996	0.0375293	91.11	0.48	2175779	d__Bacteria	p__Bacteroidota	c__Bacteroidia	o__Bacteroidales	f__Rikenellaceae	g__Alistipes	s__Alistipes excrementigallinarum	no	no	none
ntk_neurogranin	59_bin35		var_biomarker ~ bristol_type_1_7	-0.0305741	0.0386963	-0.790103	0.429468	91.11	0.48	2175779	d__Bacteria	p__Bacteroidota	c__Bacteroidia	o__Bacteroidales	f__Rikenellaceae	g__Alistipes	s__Alistipes excrementigallinarum	no	no	none
ntk_neurogranin	5_bin1		var_biomarker ~ var_mb	0.0274691	0.0512265	0.536228	0.591801	96.57	0.58	2949908	d__Bacteria	p__Bacillota_A	c__Clostridia	o__Lachnospirales	f__Lachnospiraceae	g__Mediterraneibacter	s__Mediterraneibacter faecigallinarum	no	no	none
ntk_neurogranin	5_bin1		var_biomarker ~ sex	-0.206682	0.16422	-1.25857	0.208186	96.57	0.58	2949908	d__Bacteria	p__Bacillota_A	c__Clostridia	o__Lachnospirales	f__Lachnospiraceae	g__Mediterraneibacter	s__Mediterraneibacter faecigallinarum	no	no	none
ntk_neurogranin	5_bin1		var_biomarker ~ var_mb_by_sex	-0.0671235	0.107837	-0.622451	0.533646	96.57	0.58	2949908	d__Bacteria	p__Bacillota_A	c__Clostridia	o__Lachnospirales	f__Lachnospiraceae	g__Mediterraneibacter	s__Mediterraneibacter faecigallinarum	no	no	none
ntk_neurogranin	5_bin1		var_biomarker ~ mars_age	0.0109792	0.00579412	1.89489	0.0581067	96.57	0.58	2949908	d__Bacteria	p__Bacillota_A	c__Clostridia	o__Lachnospirales	f__Lachnospiraceae	g__Mediterraneibacter	s__Mediterraneibacter faecigallinarum	no	no	none
ntk_neurogranin	5_bin1		var_biomarker ~ apoe4	0.0923153	0.0778375	1.186	0.235622	96.57	0.58	2949908	d__Bacteria	p__Bacillota_A	c__Clostridia	o__Lachnospirales	f__Lachnospiraceae	g__Mediterraneibacter	s__Mediterraneibacter faecigallinarum	no	no	none
ntk_neurogranin	5_bin1		var_biomarker ~ ntk_table	0.141748	0.0788896	1.79679	0.0723691	96.57	0.58	2949908	d__Bacteria	p__Bacillota_A	c__Clostridia	o__Lachnospirales	f__Lachnospiraceae	g__Mediterraneibacter	s__Mediterraneibacter faecigallinarum	no	no	none
ntk_neurogranin	5_bin1		var_biomarker ~ bristol_type_1_7	-0.0284101	0.0414124	-0.68603	0.492694	96.57	0.58	2949908	d__Bacteria	p__Bacillota_A	c__Clostridia	o__Lachnospirales	f__Lachnospiraceae	g__Mediterraneibacter	s__Mediterraneibacter faecigallinarum	no	no	none
ntk_neurogranin	5_bin102		var_biomarker ~ var_mb	0.0540095	0.0540903	0.998506	0.318034	96.2	1.27	3287419	d__Bacteria	p__Bacillota_A	c__Clostridia	o__Lachnospirales	f__Lachnospiraceae	g__Blautia_A	s__Blautia_A wexlerae	yes	no	propionate
ntk_neurogranin	5_bin102		var_biomarker ~ sex	0.633083	0.383728	1.64982	0.0989797	96.2	1.27	3287419	d__Bacteria	p__Bacillota_A	c__Clostridia	o__Lachnospirales	f__Lachnospiraceae	g__Blautia_A	s__Blautia_A wexlerae	yes	no	propionate
ntk_neurogranin	5_bin102		var_biomarker ~ var_mb_by_sex	-0.150243	0.0722477	-2.07955	0.0375665	96.2	1.27	3287419	d__Bacteria	p__Bacillota_A	c__Clostridia	o__Lachnospirales	f__Lachnospiraceae	g__Blautia_A	s__Blautia_A wexlerae	yes	no	propionate
ntk_neurogranin	5_bin102		var_biomarker ~ mars_age	0.0101136	0.00583138	1.73434	0.0828579	96.2	1.27	3287419	d__Bacteria	p__Bacillota_A	c__Clostridia	o__Lachnospirales	f__Lachnospiraceae	g__Blautia_A	s__Blautia_A wexlerae	yes	no	propionate
ntk_neurogranin	5_bin102		var_biomarker ~ apoe4	0.0867769	0.0769438	1.1278	0.259406	96.2	1.27	3287419	d__Bacteria	p__Bacillota_A	c__Clostridia	o__Lachnospirales	f__Lachnospiraceae	g__Blautia_A	s__Blautia_A wexlerae	yes	no	propionate
ntk_neurogranin	5_bin102		var_biomarker ~ ntk_table	0.134964	0.0750433	1.79848	0.0721014	96.2	1.27	3287419	d__Bacteria	p__Bacillota_A	c__Clostridia	o__Lachnospirales	f__Lachnospiraceae	g__Blautia_A	s__Blautia_A wexlerae	yes	no	propionate
ntk_neurogranin	5_bin102		var_biomarker ~ bristol_type_1_7	-0.0367387	0.0396949	-0.925529	0.354691	96.2	1.27	3287419	d__Bacteria	p__Bacillota_A	c__Clostridia	o__Lachnospirales	f__Lachnospiraceae	g__Blautia_A	s__Blautia_A wexlerae	yes	no	propionate
ntk_neurogranin	5_bin3		var_biomarker ~ var_mb	0.0620916	0.0640741	0.969059	0.332516	95.75	0.67	1917273	d__Bacteria	p__Bacillota_A	c__Clostridia	o__Monoglobales	f__Monoglobaceae	g__Monoglobus	s__	no	no	none
ntk_neurogranin	5_bin3		var_biomarker ~ sex	-0.215475	0.239101	-0.901189	0.367488	95.75	0.67	1917273	d__Bacteria	p__Bacillota_A	c__Clostridia	o__Monoglobales	f__Monoglobaceae	g__Monoglobus	s__	no	no	none
ntk_neurogranin	5_bin3		var_biomarker ~ var_mb_by_sex	-0.0802841	0.165471	-0.485185	0.627545	95.75	0.67	1917273	d__Bacteria	p__Bacillota_A	c__Clostridia	o__Monoglobales	f__Monoglobaceae	g__Monoglobus	s__	no	no	none
ntk_neurogranin	5_bin3		var_biomarker ~ mars_age	0.0105799	0.0058403	1.81154	0.0700575	95.75	0.67	1917273	d__Bacteria	p__Bacillota_A	c__Clostridia	o__Monoglobales	f__Monoglobaceae	g__Monoglobus	s__	no	no	none
ntk_neurogranin	5_bin3		var_biomarker ~ apoe4	0.0820251	0.0780657	1.05072	0.293388	95.75	0.67	1917273	d__Bacteria	p__Bacillota_A	c__Clostridia	o__Monoglobales	f__Monoglobaceae	g__Monoglobus	s__	no	no	none
ntk_neurogranin	5_bin3		var_biomarker ~ ntk_table	0.130804	0.0769938	1.69889	0.0893393	95.75	0.67	1917273	d__Bacteria	p__Bacillota_A	c__Clostridia	o__Monoglobales	f__Monoglobaceae	g__Monoglobus	s__	no	no	none
ntk_neurogranin	5_bin3		var_biomarker ~ bristol_type_1_7	-0.033172	0.0405411	-0.818233	0.413224	95.75	0.67	1917273	d__Bacteria	p__Bacillota_A	c__Clostridia	o__Monoglobales	f__Monoglobaceae	g__Monoglobus	s__	no	no	none
ntk_neurogranin	5_bin31		var_biomarker ~ var_mb	0.0136345	0.056537	0.241161	0.80943	95.6	2.83	2637582	d__Bacteria	p__Bacillota	c__Bacilli	o__Erysipelotrichales	f__Coprobacillaceae	g__Faecalibacillus	s__Faecalibacillus intestinalis	no	no	none
ntk_neurogranin	5_bin31		var_biomarker ~ sex	-0.15597	0.241969	-0.644586	0.519195	95.6	2.83	2637582	d__Bacteria	p__Bacillota	c__Bacilli	o__Erysipelotrichales	f__Coprobacillaceae	g__Faecalibacillus	s__Faecalibacillus intestinalis	no	no	none
ntk_neurogranin	5_bin31		var_biomarker ~ var_mb_by_sex	0.0119151	0.0885458	0.134564	0.892957	95.6	2.83	2637582	d__Bacteria	p__Bacillota	c__Bacilli	o__Erysipelotrichales	f__Coprobacillaceae	g__Faecalibacillus	s__Faecalibacillus intestinalis	no	no	none
ntk_neurogranin	5_bin31		var_biomarker ~ mars_age	0.0116295	0.0058478	1.9887	0.0467343	95.6	2.83	2637582	d__Bacteria	p__Bacillota	c__Bacilli	o__Erysipelotrichales	f__Coprobacillaceae	g__Faecalibacillus	s__Faecalibacillus intestinalis	no	no	none
ntk_neurogranin	5_bin31		var_biomarker ~ apoe4	0.0936383	0.0793817	1.17959	0.238161	95.6	2.83	2637582	d__Bacteria	p__Bacillota	c__Bacilli	o__Erysipelotrichales	f__Coprobacillaceae	g__Faecalibacillus	s__Faecalibacillus intestinalis	no	no	none
ntk_neurogranin	5_bin31		var_biomarker ~ ntk_table	0.142451	0.08022	1.77575	0.0757743	95.6	2.83	2637582	d__Bacteria	p__Bacillota	c__Bacilli	o__Erysipelotrichales	f__Coprobacillaceae	g__Faecalibacillus	s__Faecalibacillus intestinalis	no	no	none
ntk_neurogranin	5_bin31		var_biomarker ~ bristol_type_1_7	-0.0308119	0.040347	-0.763671	0.445063	95.6	2.83	2637582	d__Bacteria	p__Bacillota	c__Bacilli	o__Erysipelotrichales	f__Coprobacillaceae	g__Faecalibacillus	s__Faecalibacillus intestinalis	no	no	none
ntk_neurogranin	5_bin45		var_biomarker ~ var_mb	-0.02858	0.0452768	-0.631229	0.527891	100	1.61	2397702	d__Bacteria	p__Bacillota_A	c__Clostridia	o__Christensenellales	f__UBA1750	g__CALWRM01	s__CALWRM01 sp944383925	no	no	none
ntk_neurogranin	5_bin45		var_biomarker ~ sex	-0.20172	0.101594	-1.98555	0.0470832	100	1.61	2397702	d__Bacteria	p__Bacillota_A	c__Clostridia	o__Christensenellales	f__UBA1750	g__CALWRM01	s__CALWRM01 sp944383925	no	no	none
ntk_neurogranin	5_bin45		var_biomarker ~ var_mb_by_sex	0.121684	0.114773	1.06022	0.289046	100	1.61	2397702	d__Bacteria	p__Bacillota_A	c__Clostridia	o__Christensenellales	f__UBA1750	g__CALWRM01	s__CALWRM01 sp944383925	no	no	none
ntk_neurogranin	5_bin45		var_biomarker ~ mars_age	0.0113714	0.00556844	2.04211	0.0411403	100	1.61	2397702	d__Bacteria	p__Bacillota_A	c__Clostridia	o__Christensenellales	f__UBA1750	g__CALWRM01	s__CALWRM01 sp944383925	no	no	none
ntk_neurogranin	5_bin45		var_biomarker ~ apoe4	0.081118	0.0770074	1.05338	0.292167	100	1.61	2397702	d__Bacteria	p__Bacillota_A	c__Clostridia	o__Christensenellales	f__UBA1750	g__CALWRM01	s__CALWRM01 sp944383925	no	no	none
ntk_neurogranin	5_bin45		var_biomarker ~ ntk_table	0.145171	0.0784106	1.85142	0.0641097	100	1.61	2397702	d__Bacteria	p__Bacillota_A	c__Clostridia	o__Christensenellales	f__UBA1750	g__CALWRM01	s__CALWRM01 sp944383925	no	no	none
ntk_neurogranin	5_bin45		var_biomarker ~ bristol_type_1_7	-0.0282139	0.0399932	-0.705466	0.48052	100	1.61	2397702	d__Bacteria	p__Bacillota_A	c__Clostridia	o__Christensenellales	f__UBA1750	g__CALWRM01	s__CALWRM01 sp944383925	no	no	none
ntk_neurogranin	5_bin52		var_biomarker ~ var_mb	-0.0703042	0.0320953	-2.19048	0.0284895	98.39	0.81	2075492	d__Bacteria	p__Actinomycetota	c__Coriobacteriia	o__Coriobacteriales	f__Coriobacteriaceae	g__Collinsella	s__Collinsella aerofaciens_G	no	no	none
ntk_neurogranin	5_bin52		var_biomarker ~ sex	-0.111986	0.0853049	-1.31277	0.189259	98.39	0.81	2075492	d__Bacteria	p__Actinomycetota	c__Coriobacteriia	o__Coriobacteriales	f__Coriobacteriaceae	g__Collinsella	s__Collinsella aerofaciens_G	no	no	none
ntk_neurogranin	5_bin52		var_biomarker ~ var_mb_by_sex	0.0174793	0.0485953	0.359691	0.719078	98.39	0.81	2075492	d__Bacteria	p__Actinomycetota	c__Coriobacteriia	o__Coriobacteriales	f__Coriobacteriaceae	g__Collinsella	s__Collinsella aerofaciens_G	no	no	none
ntk_neurogranin	5_bin52		var_biomarker ~ mars_age	0.0121964	0.0056845	2.14555	0.0319087	98.39	0.81	2075492	d__Bacteria	p__Actinomycetota	c__Coriobacteriia	o__Coriobacteriales	f__Coriobacteriaceae	g__Collinsella	s__Collinsella aerofaciens_G	no	no	none
ntk_neurogranin	5_bin52		var_biomarker ~ apoe4	0.106071	0.0767	1.38293	0.166686	98.39	0.81	2075492	d__Bacteria	p__Actinomycetota	c__Coriobacteriia	o__Coriobacteriales	f__Coriobacteriaceae	g__Collinsella	s__Collinsella aerofaciens_G	no	no	none
ntk_neurogranin	5_bin52		var_biomarker ~ ntk_table	0.134699	0.0764591	1.76171	0.0781182	98.39	0.81	2075492	d__Bacteria	p__Actinomycetota	c__Coriobacteriia	o__Coriobacteriales	f__Coriobacteriaceae	g__Collinsella	s__Collinsella aerofaciens_G	no	no	none
ntk_neurogranin	5_bin52		var_biomarker ~ bristol_type_1_7	-0.0379979	0.0405145	-0.937884	0.348304	98.39	0.81	2075492	d__Bacteria	p__Actinomycetota	c__Coriobacteriia	o__Coriobacteriales	f__Coriobacteriaceae	g__Collinsella	s__Collinsella aerofaciens_G	no	no	none
ntk_neurogranin	5_bin72		var_biomarker ~ var_mb	-0.00491629	0.0231447	-0.212415	0.831783	99.06	0.38	2614968	d__Bacteria	p__Bacteroidota	c__Bacteroidia	o__Bacteroidales	f__Muribaculaceae	g__UBA7173	s__UBA7173 sp900545955	yes	no	propionate
ntk_neurogranin	5_bin72		var_biomarker ~ sex	-0.217675	0.117021	-1.86013	0.0628666	99.06	0.38	2614968	d__Bacteria	p__Bacteroidota	c__Bacteroidia	o__Bacteroidales	f__Muribaculaceae	g__UBA7173	s__UBA7173 sp900545955	yes	no	propionate
ntk_neurogranin	5_bin72		var_biomarker ~ var_mb_by_sex	-0.0341717	0.0400615	-0.852981	0.39367	99.06	0.38	2614968	d__Bacteria	p__Bacteroidota	c__Bacteroidia	o__Bacteroidales	f__Muribaculaceae	g__UBA7173	s__UBA7173 sp900545955	yes	no	propionate
ntk_neurogranin	5_bin72		var_biomarker ~ mars_age	0.0109357	0.00557567	1.96133	0.0498401	99.06	0.38	2614968	d__Bacteria	p__Bacteroidota	c__Bacteroidia	o__Bacteroidales	f__Muribaculaceae	g__UBA7173	s__UBA7173 sp900545955	yes	no	propionate
ntk_neurogranin	5_bin72		var_biomarker ~ apoe4	0.0772743	0.0797593	0.968844	0.332623	99.06	0.38	2614968	d__Bacteria	p__Bacteroidota	c__Bacteroidia	o__Bacteroidales	f__Muribaculaceae	g__UBA7173	s__UBA7173 sp900545955	yes	no	propionate
ntk_neurogranin	5_bin72		var_biomarker ~ ntk_table	0.150197	0.0795623	1.88779	0.0590547	99.06	0.38	2614968	d__Bacteria	p__Bacteroidota	c__Bacteroidia	o__Bacteroidales	f__Muribaculaceae	g__UBA7173	s__UBA7173 sp900545955	yes	no	propionate
ntk_neurogranin	5_bin72		var_biomarker ~ bristol_type_1_7	-0.0267956	0.0412651	-0.649353	0.51611	99.06	0.38	2614968	d__Bacteria	p__Bacteroidota	c__Bacteroidia	o__Bacteroidales	f__Muribaculaceae	g__UBA7173	s__UBA7173 sp900545955	yes	no	propionate
ntk_neurogranin	5_bin93		var_biomarker ~ var_mb	-0.00836215	0.029918	-0.279502	0.779859	91.57	0	1288470	d__Bacteria	p__Bacillota	c__Bacilli	o__RF39	f__UBA660	g__Faecenecus	s__Faecenecus gallistercoris	no	no	none
ntk_neurogranin	5_bin93		var_biomarker ~ sex	-0.0864459	0.140764	-0.614118	0.539138	91.57	0	1288470	d__Bacteria	p__Bacillota	c__Bacilli	o__RF39	f__UBA660	g__Faecenecus	s__Faecenecus gallistercoris	no	no	none
ntk_neurogranin	5_bin93		var_biomarker ~ var_mb_by_sex	0.0168531	0.0560083	0.300903	0.763488	91.57	0	1288470	d__Bacteria	p__Bacillota	c__Bacilli	o__RF39	f__UBA660	g__Faecenecus	s__Faecenecus gallistercoris	no	no	none
ntk_neurogranin	5_bin93		var_biomarker ~ mars_age	0.0115009	0.00572696	2.00821	0.0446209	91.57	0	1288470	d__Bacteria	p__Bacillota	c__Bacilli	o__RF39	f__UBA660	g__Faecenecus	s__Faecenecus gallistercoris	no	no	none
ntk_neurogranin	5_bin93		var_biomarker ~ apoe4	0.0909043	0.0787492	1.15435	0.248356	91.57	0	1288470	d__Bacteria	p__Bacillota	c__Bacilli	o__RF39	f__UBA660	g__Faecenecus	s__Faecenecus gallistercoris	no	no	none
ntk_neurogranin	5_bin93		var_biomarker ~ ntk_table	0.140731	0.0784174	1.79464	0.0727111	91.57	0	1288470	d__Bacteria	p__Bacillota	c__Bacilli	o__RF39	f__UBA660	g__Faecenecus	s__Faecenecus gallistercoris	no	no	none
ntk_neurogranin	5_bin93		var_biomarker ~ bristol_type_1_7	-0.0304421	0.0418269	-0.727811	0.466729	91.57	0	1288470	d__Bacteria	p__Bacillota	c__Bacilli	o__RF39	f__UBA660	g__Faecenecus	s__Faecenecus gallistercoris	no	no	none
ntk_neurogranin	60_bin23		var_biomarker ~ var_mb	0.0393749	0.0338486	1.16326	0.244722	96.88	0.34	2237417	d__Bacteria	p__Bacillota_A	c__Clostridia	o__Oscillospirales	f__Ruminococcaceae	g__Faecalibacterium	s__Faecalibacterium prausnitzii	no	yes	butyrate
ntk_neurogranin	60_bin23		var_biomarker ~ sex	-0.129034	0.076646	-1.68351	0.0922772	96.88	0.34	2237417	d__Bacteria	p__Bacillota_A	c__Clostridia	o__Oscillospirales	f__Ruminococcaceae	g__Faecalibacterium	s__Faecalibacterium prausnitzii	no	yes	butyrate
ntk_neurogranin	60_bin23		var_biomarker ~ var_mb_by_sex	-0.0179673	0.0557054	-0.322542	0.747042	96.88	0.34	2237417	d__Bacteria	p__Bacillota_A	c__Clostridia	o__Oscillospirales	f__Ruminococcaceae	g__Faecalibacterium	s__Faecalibacterium prausnitzii	no	yes	butyrate
ntk_neurogranin	60_bin23		var_biomarker ~ mars_age	0.012522	0.00602886	2.07701	0.0378009	96.88	0.34	2237417	d__Bacteria	p__Bacillota_A	c__Clostridia	o__Oscillospirales	f__Ruminococcaceae	g__Faecalibacterium	s__Faecalibacterium prausnitzii	no	yes	butyrate
ntk_neurogranin	60_bin23		var_biomarker ~ apoe4	0.0926037	0.0771725	1.19996	0.230156	96.88	0.34	2237417	d__Bacteria	p__Bacillota_A	c__Clostridia	o__Oscillospirales	f__Ruminococcaceae	g__Faecalibacterium	s__Faecalibacterium prausnitzii	no	yes	butyrate
ntk_neurogranin	60_bin23		var_biomarker ~ ntk_table	0.143064	0.0789351	1.81242	0.0699208	96.88	0.34	2237417	d__Bacteria	p__Bacillota_A	c__Clostridia	o__Oscillospirales	f__Ruminococcaceae	g__Faecalibacterium	s__Faecalibacterium prausnitzii	no	yes	butyrate
ntk_neurogranin	60_bin23		var_biomarker ~ bristol_type_1_7	-0.0359127	0.040847	-0.879202	0.379292	96.88	0.34	2237417	d__Bacteria	p__Bacillota_A	c__Clostridia	o__Oscillospirales	f__Ruminococcaceae	g__Faecalibacterium	s__Faecalibacterium prausnitzii	no	yes	butyrate
ntk_neurogranin	60_bin42		var_biomarker ~ var_mb	0.121396	0.0874666	1.38792	0.165163	99.52	4.83	3570098	d__Bacteria	p__Bacillota_A	c__Clostridia	o__Lachnospirales	f__Lachnospiraceae	g__Roseburia	s__Roseburia inulinivorans	no	yes	butyrate
ntk_neurogranin	60_bin42		var_biomarker ~ sex	0.786107	0.417905	1.88106	0.0599632	99.52	4.83	3570098	d__Bacteria	p__Bacillota_A	c__Clostridia	o__Lachnospirales	f__Lachnospiraceae	g__Roseburia	s__Roseburia inulinivorans	no	yes	butyrate
ntk_neurogranin	60_bin42		var_biomarker ~ var_mb_by_sex	-0.269667	0.119689	-2.25306	0.0242553	99.52	4.83	3570098	d__Bacteria	p__Bacillota_A	c__Clostridia	o__Lachnospirales	f__Lachnospiraceae	g__Roseburia	s__Roseburia inulinivorans	no	yes	butyrate
ntk_neurogranin	60_bin42		var_biomarker ~ mars_age	0.0110885	0.00549159	2.01918	0.0434688	99.52	4.83	3570098	d__Bacteria	p__Bacillota_A	c__Clostridia	o__Lachnospirales	f__Lachnospiraceae	g__Roseburia	s__Roseburia inulinivorans	no	yes	butyrate
ntk_neurogranin	60_bin42		var_biomarker ~ apoe4	0.0822669	0.0757006	1.08674	0.277152	99.52	4.83	3570098	d__Bacteria	p__Bacillota_A	c__Clostridia	o__Lachnospirales	f__Lachnospiraceae	g__Roseburia	s__Roseburia inulinivorans	no	yes	butyrate
ntk_neurogranin	60_bin42		var_biomarker ~ ntk_table	0.128734	0.0738078	1.74418	0.0811282	99.52	4.83	3570098	d__Bacteria	p__Bacillota_A	c__Clostridia	o__Lachnospirales	f__Lachnospiraceae	g__Roseburia	s__Roseburia inulinivorans	no	yes	butyrate
ntk_neurogranin	60_bin42		var_biomarker ~ bristol_type_1_7	-0.0317759	0.0401526	-0.791378	0.428723	99.52	4.83	3570098	d__Bacteria	p__Bacillota_A	c__Clostridia	o__Lachnospirales	f__Lachnospiraceae	g__Roseburia	s__Roseburia inulinivorans	no	yes	butyrate
ntk_neurogranin	60_bin44		var_biomarker ~ var_mb	-0.0319404	0.0255993	-1.2477	0.21214	96.71	0	1733439	d__Bacteria	p__Pseudomonadota	c__Alphaproteobacteria	o__RF32	f__CAG-239	g__Scatacola_A	s__Scatacola_A faecigallinarum	no	no	none
ntk_neurogranin	60_bin44		var_biomarker ~ sex	-0.183732	0.0767867	-2.39276	0.0167222	96.71	0	1733439	d__Bacteria	p__Pseudomonadota	c__Alphaproteobacteria	o__RF32	f__CAG-239	g__Scatacola_A	s__Scatacola_A faecigallinarum	no	no	none
ntk_neurogranin	60_bin44		var_biomarker ~ var_mb_by_sex	-0.0406928	0.0331246	-1.22848	0.219267	96.71	0	1733439	d__Bacteria	p__Pseudomonadota	c__Alphaproteobacteria	o__RF32	f__CAG-239	g__Scatacola_A	s__Scatacola_A faecigallinarum	no	no	none
ntk_neurogranin	60_bin44		var_biomarker ~ mars_age	0.0140847	0.00588679	2.3926	0.0167295	96.71	0	1733439	d__Bacteria	p__Pseudomonadota	c__Alphaproteobacteria	o__RF32	f__CAG-239	g__Scatacola_A	s__Scatacola_A faecigallinarum	no	no	none
ntk_neurogranin	60_bin44		var_biomarker ~ apoe4	0.0822767	0.0776648	1.05938	0.289426	96.71	0	1733439	d__Bacteria	p__Pseudomonadota	c__Alphaproteobacteria	o__RF32	f__CAG-239	g__Scatacola_A	s__Scatacola_A faecigallinarum	no	no	none
ntk_neurogranin	60_bin44		var_biomarker ~ ntk_table	0.146118	0.0776417	1.88195	0.0598425	96.71	0	1733439	d__Bacteria	p__Pseudomonadota	c__Alphaproteobacteria	o__RF32	f__CAG-239	g__Scatacola_A	s__Scatacola_A faecigallinarum	no	no	none
ntk_neurogranin	60_bin44		var_biomarker ~ bristol_type_1_7	-0.0421566	0.040119	-1.05079	0.293355	96.71	0	1733439	d__Bacteria	p__Pseudomonadota	c__Alphaproteobacteria	o__RF32	f__CAG-239	g__Scatacola_A	s__Scatacola_A faecigallinarum	no	no	none
ntk_neurogranin	62_bin22		var_biomarker ~ var_mb	0.0139456	0.0347202	0.401655	0.687938	95.16	0.81	1965052	d__Bacteria	p__Actinomycetota	c__Coriobacteriia	o__Coriobacteriales	f__Coriobacteriaceae	g__Collinsella	s__	no	no	none
ntk_neurogranin	62_bin22		var_biomarker ~ sex	-0.157338	0.0751327	-2.09414	0.0362479	95.16	0.81	1965052	d__Bacteria	p__Actinomycetota	c__Coriobacteriia	o__Coriobacteriales	f__Coriobacteriaceae	g__Collinsella	s__	no	no	none
ntk_neurogranin	62_bin22		var_biomarker ~ var_mb_by_sex	-0.0818589	0.0458456	-1.78553	0.074175	95.16	0.81	1965052	d__Bacteria	p__Actinomycetota	c__Coriobacteriia	o__Coriobacteriales	f__Coriobacteriaceae	g__Collinsella	s__	no	no	none
ntk_neurogranin	62_bin22		var_biomarker ~ mars_age	0.0111478	0.00568071	1.9624	0.0497157	95.16	0.81	1965052	d__Bacteria	p__Actinomycetota	c__Coriobacteriia	o__Coriobacteriales	f__Coriobacteriaceae	g__Collinsella	s__	no	no	none
ntk_neurogranin	62_bin22		var_biomarker ~ apoe4	0.0737062	0.0760139	0.96964	0.332226	95.16	0.81	1965052	d__Bacteria	p__Actinomycetota	c__Coriobacteriia	o__Coriobacteriales	f__Coriobacteriaceae	g__Collinsella	s__	no	no	none
ntk_neurogranin	62_bin22		var_biomarker ~ ntk_table	0.153266	0.0777423	1.97147	0.0486705	95.16	0.81	1965052	d__Bacteria	p__Actinomycetota	c__Coriobacteriia	o__Coriobacteriales	f__Coriobacteriaceae	g__Collinsella	s__	no	no	none
ntk_neurogranin	62_bin22		var_biomarker ~ bristol_type_1_7	-0.030504	0.0386722	-0.788786	0.430237	95.16	0.81	1965052	d__Bacteria	p__Actinomycetota	c__Coriobacteriia	o__Coriobacteriales	f__Coriobacteriaceae	g__Collinsella	s__	no	no	none
ntk_neurogranin	62_bin5		var_biomarker ~ var_mb	0.0857395	0.0564219	1.51961	0.128608	90.06	1.35	2038879	d__Bacteria	p__Bacillota_A	c__Clostridia	o__Lachnospirales	f__Lachnospiraceae	g__Dorea_B	s__Dorea_B phocaeensis	no	no	none
ntk_neurogranin	62_bin5		var_biomarker ~ sex	-0.264131	0.11627	-2.2717	0.0231045	90.06	1.35	2038879	d__Bacteria	p__Bacillota_A	c__Clostridia	o__Lachnospirales	f__Lachnospiraceae	g__Dorea_B	s__Dorea_B phocaeensis	no	no	none
ntk_neurogranin	62_bin5		var_biomarker ~ var_mb_by_sex	-0.105968	0.0696183	-1.52212	0.127978	90.06	1.35	2038879	d__Bacteria	p__Bacillota_A	c__Clostridia	o__Lachnospirales	f__Lachnospiraceae	g__Dorea_B	s__Dorea_B phocaeensis	no	no	none
ntk_neurogranin	62_bin5		var_biomarker ~ mars_age	0.0118768	0.00554012	2.14378	0.0320506	90.06	1.35	2038879	d__Bacteria	p__Bacillota_A	c__Clostridia	o__Lachnospirales	f__Lachnospiraceae	g__Dorea_B	s__Dorea_B phocaeensis	no	no	none
ntk_neurogranin	62_bin5		var_biomarker ~ apoe4	0.100232	0.077132	1.29949	0.193777	90.06	1.35	2038879	d__Bacteria	p__Bacillota_A	c__Clostridia	o__Lachnospirales	f__Lachnospiraceae	g__Dorea_B	s__Dorea_B phocaeensis	no	no	none
ntk_neurogranin	62_bin5		var_biomarker ~ ntk_table	0.123636	0.0747259	1.65453	0.0980206	90.06	1.35	2038879	d__Bacteria	p__Bacillota_A	c__Clostridia	o__Lachnospirales	f__Lachnospiraceae	g__Dorea_B	s__Dorea_B phocaeensis	no	no	none
ntk_neurogranin	62_bin5		var_biomarker ~ bristol_type_1_7	-0.0206529	0.0434496	-0.47533	0.634552	90.06	1.35	2038879	d__Bacteria	p__Bacillota_A	c__Clostridia	o__Lachnospirales	f__Lachnospiraceae	g__Dorea_B	s__Dorea_B phocaeensis	no	no	none
ntk_neurogranin	62_bin86		var_biomarker ~ var_mb	0.0253009	0.0328966	0.769104	0.441831	98.37	0	3279586	d__Bacteria	p__Bacillota_A	c__Clostridia	o__Lachnospirales	f__Lachnospiraceae	g__Blautia	s__Blautia sp000432195	no	no	none
ntk_neurogranin	62_bin86		var_biomarker ~ sex	0.0396026	0.13098	0.302356	0.762381	98.37	0	3279586	d__Bacteria	p__Bacillota_A	c__Clostridia	o__Lachnospirales	f__Lachnospiraceae	g__Blautia	s__Blautia sp000432195	no	no	none
ntk_neurogranin	62_bin86		var_biomarker ~ var_mb_by_sex	-0.0944068	0.0520277	-1.81455	0.0695932	98.37	0	3279586	d__Bacteria	p__Bacillota_A	c__Clostridia	o__Lachnospirales	f__Lachnospiraceae	g__Blautia	s__Blautia sp000432195	no	no	none
ntk_neurogranin	62_bin86		var_biomarker ~ mars_age	0.0112558	0.00566664	1.98632	0.046998	98.37	0	3279586	d__Bacteria	p__Bacillota_A	c__Clostridia	o__Lachnospirales	f__Lachnospiraceae	g__Blautia	s__Blautia sp000432195	no	no	none
ntk_neurogranin	62_bin86		var_biomarker ~ apoe4	0.0963037	0.0766077	1.2571	0.208717	98.37	0	3279586	d__Bacteria	p__Bacillota_A	c__Clostridia	o__Lachnospirales	f__Lachnospiraceae	g__Blautia	s__Blautia sp000432195	no	no	none
ntk_neurogranin	62_bin86		var_biomarker ~ ntk_table	0.148191	0.0762022	1.9447	0.0518108	98.37	0	3279586	d__Bacteria	p__Bacillota_A	c__Clostridia	o__Lachnospirales	f__Lachnospiraceae	g__Blautia	s__Blautia sp000432195	no	no	none
ntk_neurogranin	62_bin86		var_biomarker ~ bristol_type_1_7	-0.0346439	0.0402086	-0.861604	0.388905	98.37	0	3279586	d__Bacteria	p__Bacillota_A	c__Clostridia	o__Lachnospirales	f__Lachnospiraceae	g__Blautia	s__Blautia sp000432195	no	no	none
ntk_neurogranin	62_bin90		var_biomarker ~ var_mb	0.062623	0.0392794	1.5943	0.11087	92.41	0	2825181	d__Bacteria	p__Bacillota_A	c__Clostridia	o__Lachnospirales	f__Lachnospiraceae	g__Ventrimonas	s__Ventrimonas sp900538475	no	no	none
ntk_neurogranin	62_bin90		var_biomarker ~ sex	-0.0404504	0.085364	-0.473858	0.635601	92.41	0	2825181	d__Bacteria	p__Bacillota_A	c__Clostridia	o__Lachnospirales	f__Lachnospiraceae	g__Ventrimonas	s__Ventrimonas sp900538475	no	no	none
ntk_neurogranin	62_bin90		var_biomarker ~ var_mb_by_sex	-0.159321	0.0581871	-2.73808	0.00617996	92.41	0	2825181	d__Bacteria	p__Bacillota_A	c__Clostridia	o__Lachnospirales	f__Lachnospiraceae	g__Ventrimonas	s__Ventrimonas sp900538475	no	no	none
ntk_neurogranin	62_bin90		var_biomarker ~ mars_age	0.011739	0.0056669	2.0715	0.0383119	92.41	0	2825181	d__Bacteria	p__Bacillota_A	c__Clostridia	o__Lachnospirales	f__Lachnospiraceae	g__Ventrimonas	s__Ventrimonas sp900538475	no	no	none
ntk_neurogranin	62_bin90		var_biomarker ~ apoe4	0.101323	0.0756102	1.34007	0.180223	92.41	0	2825181	d__Bacteria	p__Bacillota_A	c__Clostridia	o__Lachnospirales	f__Lachnospiraceae	g__Ventrimonas	s__Ventrimonas sp900538475	no	no	none
ntk_neurogranin	62_bin90		var_biomarker ~ ntk_table	0.131774	0.0770571	1.71008	0.087251	92.41	0	2825181	d__Bacteria	p__Bacillota_A	c__Clostridia	o__Lachnospirales	f__Lachnospiraceae	g__Ventrimonas	s__Ventrimonas sp900538475	no	no	none
ntk_neurogranin	62_bin90		var_biomarker ~ bristol_type_1_7	-0.0262592	0.0410296	-0.640005	0.52217	92.41	0	2825181	d__Bacteria	p__Bacillota_A	c__Clostridia	o__Lachnospirales	f__Lachnospiraceae	g__Ventrimonas	s__Ventrimonas sp900538475	no	no	none
ntk_neurogranin	63_bin23		var_biomarker ~ var_mb	0.0369084	0.0196867	1.87479	0.0608214	98.25	0	2151017	d__Bacteria	p__Bacillota_A	c__Clostridia	o__Lachnospirales	f__Lachnospiraceae	g__Mediterraneibacter	s__Mediterraneibacter lactaris	no	no	none
ntk_neurogranin	63_bin23		var_biomarker ~ sex	-0.137714	0.080967	-1.70086	0.088969	98.25	0	2151017	d__Bacteria	p__Bacillota_A	c__Clostridia	o__Lachnospirales	f__Lachnospiraceae	g__Mediterraneibacter	s__Mediterraneibacter lactaris	no	no	none
ntk_neurogranin	63_bin23		var_biomarker ~ var_mb_by_sex	0.00987123	0.0310457	0.317958	0.750517	98.25	0	2151017	d__Bacteria	p__Bacillota_A	c__Clostridia	o__Lachnospirales	f__Lachnospiraceae	g__Mediterraneibacter	s__Mediterraneibacter lactaris	no	no	none
ntk_neurogranin	63_bin23		var_biomarker ~ mars_age	0.0122786	0.0055777	2.20137	0.0277095	98.25	0	2151017	d__Bacteria	p__Bacillota_A	c__Clostridia	o__Lachnospirales	f__Lachnospiraceae	g__Mediterraneibacter	s__Mediterraneibacter lactaris	no	no	none
ntk_neurogranin	63_bin23		var_biomarker ~ apoe4	0.13073	0.0766956	1.70453	0.0882829	98.25	0	2151017	d__Bacteria	p__Bacillota_A	c__Clostridia	o__Lachnospirales	f__Lachnospiraceae	g__Mediterraneibacter	s__Mediterraneibacter lactaris	no	no	none
ntk_neurogranin	63_bin23		var_biomarker ~ ntk_table	0.138281	0.0780072	1.77267	0.0762838	98.25	0	2151017	d__Bacteria	p__Bacillota_A	c__Clostridia	o__Lachnospirales	f__Lachnospiraceae	g__Mediterraneibacter	s__Mediterraneibacter lactaris	no	no	none
ntk_neurogranin	63_bin23		var_biomarker ~ bristol_type_1_7	-0.0326705	0.0385801	-0.846823	0.397094	98.25	0	2151017	d__Bacteria	p__Bacillota_A	c__Clostridia	o__Lachnospirales	f__Lachnospiraceae	g__Mediterraneibacter	s__Mediterraneibacter lactaris	no	no	none
ntk_neurogranin	63_bin28		var_biomarker ~ var_mb	0.0857133	0.0425665	2.01363	0.0440482	93.32	0.97	2362217	d__Bacteria	p__Bacillota_A	c__Clostridia	o__Lachnospirales	f__Lachnospiraceae	g__Copromonas	s__Copromonas sp000435795	no	no	none
ntk_neurogranin	63_bin28		var_biomarker ~ sex	-0.194157	0.127559	-1.5221	0.127985	93.32	0.97	2362217	d__Bacteria	p__Bacillota_A	c__Clostridia	o__Lachnospirales	f__Lachnospiraceae	g__Copromonas	s__Copromonas sp000435795	no	no	none
ntk_neurogranin	63_bin28		var_biomarker ~ var_mb_by_sex	0.0285427	0.0577113	0.494578	0.620898	93.32	0.97	2362217	d__Bacteria	p__Bacillota_A	c__Clostridia	o__Lachnospirales	f__Lachnospiraceae	g__Copromonas	s__Copromonas sp000435795	no	no	none
ntk_neurogranin	63_bin28		var_biomarker ~ mars_age	0.0116804	0.00579723	2.01482	0.0439236	93.32	0.97	2362217	d__Bacteria	p__Bacillota_A	c__Clostridia	o__Lachnospirales	f__Lachnospiraceae	g__Copromonas	s__Copromonas sp000435795	no	no	none
ntk_neurogranin	63_bin28		var_biomarker ~ apoe4	0.0887742	0.075951	1.16883	0.24247	93.32	0.97	2362217	d__Bacteria	p__Bacillota_A	c__Clostridia	o__Lachnospirales	f__Lachnospiraceae	g__Copromonas	s__Copromonas sp000435795	no	no	none
ntk_neurogranin	63_bin28		var_biomarker ~ ntk_table	0.158017	0.0758463	2.08339	0.0372161	93.32	0.97	2362217	d__Bacteria	p__Bacillota_A	c__Clostridia	o__Lachnospirales	f__Lachnospiraceae	g__Copromonas	s__Copromonas sp000435795	no	no	none
ntk_neurogranin	63_bin28		var_biomarker ~ bristol_type_1_7	-0.0370684	0.0421107	-0.88026	0.378718	93.32	0.97	2362217	d__Bacteria	p__Bacillota_A	c__Clostridia	o__Lachnospirales	f__Lachnospiraceae	g__Copromonas	s__Copromonas sp000435795	no	no	none
ntk_neurogranin	63_bin34		var_biomarker ~ var_mb	0.0126421	0.030313	0.417053	0.676639	95.16	0.81	2045901	d__Bacteria	p__Actinomycetota	c__Coriobacteriia	o__Coriobacteriales	f__Coriobacteriaceae	g__Collinsella	s__	no	no	none
ntk_neurogranin	63_bin34		var_biomarker ~ sex	-0.0945366	0.090966	-1.03925	0.298687	95.16	0.81	2045901	d__Bacteria	p__Actinomycetota	c__Coriobacteriia	o__Coriobacteriales	f__Coriobacteriaceae	g__Collinsella	s__	no	no	none
ntk_neurogranin	63_bin34		var_biomarker ~ var_mb_by_sex	-0.0392192	0.0524681	-0.747487	0.45477	95.16	0.81	2045901	d__Bacteria	p__Actinomycetota	c__Coriobacteriia	o__Coriobacteriales	f__Coriobacteriaceae	g__Collinsella	s__	no	no	none
ntk_neurogranin	63_bin34		var_biomarker ~ mars_age	0.0111819	0.00582527	1.91955	0.0549143	95.16	0.81	2045901	d__Bacteria	p__Actinomycetota	c__Coriobacteriia	o__Coriobacteriales	f__Coriobacteriaceae	g__Collinsella	s__	no	no	none
ntk_neurogranin	63_bin34		var_biomarker ~ apoe4	0.0863266	0.077335	1.11627	0.264308	95.16	0.81	2045901	d__Bacteria	p__Actinomycetota	c__Coriobacteriia	o__Coriobacteriales	f__Coriobacteriaceae	g__Collinsella	s__	no	no	none
ntk_neurogranin	63_bin34		var_biomarker ~ ntk_table	0.145127	0.0776911	1.868	0.0617617	95.16	0.81	2045901	d__Bacteria	p__Actinomycetota	c__Coriobacteriia	o__Coriobacteriales	f__Coriobacteriaceae	g__Collinsella	s__	no	no	none
ntk_neurogranin	63_bin34		var_biomarker ~ bristol_type_1_7	-0.0329569	0.0412268	-0.799405	0.424056	95.16	0.81	2045901	d__Bacteria	p__Actinomycetota	c__Coriobacteriia	o__Coriobacteriales	f__Coriobacteriaceae	g__Collinsella	s__	no	no	none
ntk_neurogranin	63_bin37		var_biomarker ~ var_mb	-0.0186079	0.0124392	-1.49591	0.134678	98.1	2.22	1880938	d__Bacteria	p__Bacillota_C	c__Negativicutes	o__Veillonellales	f__Dialisteraceae	g__Dialister	s__Dialister invisus	yes	no	propionate
ntk_neurogranin	63_bin37		var_biomarker ~ sex	-0.0836432	0.0793887	-1.05359	0.29207	98.1	2.22	1880938	d__Bacteria	p__Bacillota_C	c__Negativicutes	o__Veillonellales	f__Dialisteraceae	g__Dialister	s__Dialister invisus	yes	no	propionate
ntk_neurogranin	63_bin37		var_biomarker ~ var_mb_by_sex	0.0131488	0.0181911	0.722817	0.469793	98.1	2.22	1880938	d__Bacteria	p__Bacillota_C	c__Negativicutes	o__Veillonellales	f__Dialisteraceae	g__Dialister	s__Dialister invisus	yes	no	propionate
ntk_neurogranin	63_bin37		var_biomarker ~ mars_age	0.0106844	0.00580232	1.8414	0.0655625	98.1	2.22	1880938	d__Bacteria	p__Bacillota_C	c__Negativicutes	o__Veillonellales	f__Dialisteraceae	g__Dialister	s__Dialister invisus	yes	no	propionate
ntk_neurogranin	63_bin37		var_biomarker ~ apoe4	0.106676	0.0770338	1.3848	0.166115	98.1	2.22	1880938	d__Bacteria	p__Bacillota_C	c__Negativicutes	o__Veillonellales	f__Dialisteraceae	g__Dialister	s__Dialister invisus	yes	no	propionate
ntk_neurogranin	63_bin37		var_biomarker ~ ntk_table	0.132179	0.078904	1.67519	0.0938966	98.1	2.22	1880938	d__Bacteria	p__Bacillota_C	c__Negativicutes	o__Veillonellales	f__Dialisteraceae	g__Dialister	s__Dialister invisus	yes	no	propionate
ntk_neurogranin	63_bin37		var_biomarker ~ bristol_type_1_7	-0.0264832	0.0411283	-0.643915	0.51963	98.1	2.22	1880938	d__Bacteria	p__Bacillota_C	c__Negativicutes	o__Veillonellales	f__Dialisteraceae	g__Dialister	s__Dialister invisus	yes	no	propionate
ntk_neurogranin	63_bin63		var_biomarker ~ var_mb	0.0188989	0.0246666	0.766174	0.443573	99.03	0.36	3401332	d__Bacteria	p__Bacillota_A	c__Clostridia	o__Lachnospirales	f__Lachnospiraceae	g__Roseburia	s__Roseburia intestinalis	no	yes	butyrate
ntk_neurogranin	63_bin63		var_biomarker ~ sex	-0.0882412	0.130036	-0.678589	0.497398	99.03	0.36	3401332	d__Bacteria	p__Bacillota_A	c__Clostridia	o__Lachnospirales	f__Lachnospiraceae	g__Roseburia	s__Roseburia intestinalis	no	yes	butyrate
ntk_neurogranin	63_bin63		var_biomarker ~ var_mb_by_sex	-0.0144299	0.0385905	-0.373925	0.70846	99.03	0.36	3401332	d__Bacteria	p__Bacillota_A	c__Clostridia	o__Lachnospirales	f__Lachnospiraceae	g__Roseburia	s__Roseburia intestinalis	no	yes	butyrate
ntk_neurogranin	63_bin63		var_biomarker ~ mars_age	0.0116463	0.00566075	2.05738	0.0396494	99.03	0.36	3401332	d__Bacteria	p__Bacillota_A	c__Clostridia	o__Lachnospirales	f__Lachnospiraceae	g__Roseburia	s__Roseburia intestinalis	no	yes	butyrate
ntk_neurogranin	63_bin63		var_biomarker ~ apoe4	0.0898018	0.0780124	1.15112	0.249682	99.03	0.36	3401332	d__Bacteria	p__Bacillota_A	c__Clostridia	o__Lachnospirales	f__Lachnospiraceae	g__Roseburia	s__Roseburia intestinalis	no	yes	butyrate
ntk_neurogranin	63_bin63		var_biomarker ~ ntk_table	0.147656	0.0799024	1.84796	0.0646086	99.03	0.36	3401332	d__Bacteria	p__Bacillota_A	c__Clostridia	o__Lachnospirales	f__Lachnospiraceae	g__Roseburia	s__Roseburia intestinalis	no	yes	butyrate
ntk_neurogranin	63_bin63		var_biomarker ~ bristol_type_1_7	-0.0368953	0.0413656	-0.891931	0.37243	99.03	0.36	3401332	d__Bacteria	p__Bacillota_A	c__Clostridia	o__Lachnospirales	f__Lachnospiraceae	g__Roseburia	s__Roseburia intestinalis	no	yes	butyrate
ntk_neurogranin	63_bin79		var_biomarker ~ var_mb	0.0880452	0.0709551	1.24086	0.214658	93.04	0	2264138	d__Bacteria	p__Bacillota_A	c__Clostridia	o__Lachnospirales	f__Anaerotignaceae	g__Anaerotignum	s__Anaerotignum lactatifermentans	no	no	none
ntk_neurogranin	63_bin79		var_biomarker ~ sex	0.184809	0.190339	0.970946	0.331575	93.04	0	2264138	d__Bacteria	p__Bacillota_A	c__Clostridia	o__Lachnospirales	f__Anaerotignaceae	g__Anaerotignum	s__Anaerotignum lactatifermentans	no	no	none
ntk_neurogranin	63_bin79		var_biomarker ~ var_mb_by_sex	-0.167397	0.0946015	-1.7695	0.0768103	93.04	0	2264138	d__Bacteria	p__Bacillota_A	c__Clostridia	o__Lachnospirales	f__Anaerotignaceae	g__Anaerotignum	s__Anaerotignum lactatifermentans	no	no	none
ntk_neurogranin	63_bin79		var_biomarker ~ mars_age	0.0119557	0.00566582	2.11015	0.0348456	93.04	0	2264138	d__Bacteria	p__Bacillota_A	c__Clostridia	o__Lachnospirales	f__Anaerotignaceae	g__Anaerotignum	s__Anaerotignum lactatifermentans	no	no	none
ntk_neurogranin	63_bin79		var_biomarker ~ apoe4	0.105742	0.0781319	1.35338	0.175935	93.04	0	2264138	d__Bacteria	p__Bacillota_A	c__Clostridia	o__Lachnospirales	f__Anaerotignaceae	g__Anaerotignum	s__Anaerotignum lactatifermentans	no	no	none
ntk_neurogranin	63_bin79		var_biomarker ~ ntk_table	0.138107	0.0767458	1.79954	0.0719332	93.04	0	2264138	d__Bacteria	p__Bacillota_A	c__Clostridia	o__Lachnospirales	f__Anaerotignaceae	g__Anaerotignum	s__Anaerotignum lactatifermentans	no	no	none
ntk_neurogranin	63_bin79		var_biomarker ~ bristol_type_1_7	-0.0286683	0.0409636	-0.699847	0.484023	93.04	0	2264138	d__Bacteria	p__Bacillota_A	c__Clostridia	o__Lachnospirales	f__Anaerotignaceae	g__Anaerotignum	s__Anaerotignum lactatifermentans	no	no	none
ntk_neurogranin	64_bin103		var_biomarker ~ var_mb	0.0526368	0.0403963	1.30301	0.192571	91.86	3.22	3164051	d__Bacteria	p__Verrucomicrobiota	c__Lentisphaeria	o__Victivallales	f__UBA1829	g__UBA1829	s__UBA1829 sp900549045	no	no	none
ntk_neurogranin	64_bin103		var_biomarker ~ sex	-0.0804479	0.132053	-0.609209	0.542386	91.86	3.22	3164051	d__Bacteria	p__Verrucomicrobiota	c__Lentisphaeria	o__Victivallales	f__UBA1829	g__UBA1829	s__UBA1829 sp900549045	no	no	none
ntk_neurogranin	64_bin103		var_biomarker ~ var_mb_by_sex	-0.0579384	0.16074	-0.360448	0.718512	91.86	3.22	3164051	d__Bacteria	p__Verrucomicrobiota	c__Lentisphaeria	o__Victivallales	f__UBA1829	g__UBA1829	s__UBA1829 sp900549045	no	no	none
ntk_neurogranin	64_bin103		var_biomarker ~ mars_age	0.0115323	0.00572374	2.01482	0.0439239	91.86	3.22	3164051	d__Bacteria	p__Verrucomicrobiota	c__Lentisphaeria	o__Victivallales	f__UBA1829	g__UBA1829	s__UBA1829 sp900549045	no	no	none
ntk_neurogranin	64_bin103		var_biomarker ~ apoe4	0.0954307	0.0783724	1.21766	0.223354	91.86	3.22	3164051	d__Bacteria	p__Verrucomicrobiota	c__Lentisphaeria	o__Victivallales	f__UBA1829	g__UBA1829	s__UBA1829 sp900549045	no	no	none
ntk_neurogranin	64_bin103		var_biomarker ~ ntk_table	0.143517	0.0781745	1.83586	0.0663783	91.86	3.22	3164051	d__Bacteria	p__Verrucomicrobiota	c__Lentisphaeria	o__Victivallales	f__UBA1829	g__UBA1829	s__UBA1829 sp900549045	no	no	none
ntk_neurogranin	64_bin103		var_biomarker ~ bristol_type_1_7	-0.0272014	0.0417491	-0.651545	0.514695	91.86	3.22	3164051	d__Bacteria	p__Verrucomicrobiota	c__Lentisphaeria	o__Victivallales	f__UBA1829	g__UBA1829	s__UBA1829 sp900549045	no	no	none
ntk_neurogranin	64_bin112		var_biomarker ~ var_mb	0.0818587	0.0470319	1.74049	0.0817725	98.11	0	2584339	d__Bacteria	p__Bacillota	c__Bacilli	o__Erysipelotrichales	f__Coprobacillaceae	g__Faecalibacillus	s__Faecalibacillus intestinalis	no	no	none
ntk_neurogranin	64_bin112		var_biomarker ~ sex	0.079269	0.16578	0.478158	0.632538	98.11	0	2584339	d__Bacteria	p__Bacillota	c__Bacilli	o__Erysipelotrichales	f__Coprobacillaceae	g__Faecalibacillus	s__Faecalibacillus intestinalis	no	no	none
ntk_neurogranin	64_bin112		var_biomarker ~ var_mb_by_sex	-0.103814	0.0795738	-1.30463	0.192018	98.11	0	2584339	d__Bacteria	p__Bacillota	c__Bacilli	o__Erysipelotrichales	f__Coprobacillaceae	g__Faecalibacillus	s__Faecalibacillus intestinalis	no	no	none
ntk_neurogranin	64_bin112		var_biomarker ~ mars_age	0.0112892	0.00569006	1.98403	0.0472526	98.11	0	2584339	d__Bacteria	p__Bacillota	c__Bacilli	o__Erysipelotrichales	f__Coprobacillaceae	g__Faecalibacillus	s__Faecalibacillus intestinalis	no	no	none
ntk_neurogranin	64_bin112		var_biomarker ~ apoe4	0.111175	0.0776379	1.43196	0.152155	98.11	0	2584339	d__Bacteria	p__Bacillota	c__Bacilli	o__Erysipelotrichales	f__Coprobacillaceae	g__Faecalibacillus	s__Faecalibacillus intestinalis	no	no	none
ntk_neurogranin	64_bin112		var_biomarker ~ ntk_table	0.132996	0.0767159	1.73362	0.0829855	98.11	0	2584339	d__Bacteria	p__Bacillota	c__Bacilli	o__Erysipelotrichales	f__Coprobacillaceae	g__Faecalibacillus	s__Faecalibacillus intestinalis	no	no	none
ntk_neurogranin	64_bin112		var_biomarker ~ bristol_type_1_7	-0.0268467	0.0411816	-0.651911	0.514458	98.11	0	2584339	d__Bacteria	p__Bacillota	c__Bacilli	o__Erysipelotrichales	f__Coprobacillaceae	g__Faecalibacillus	s__Faecalibacillus intestinalis	no	no	none
ntk_neurogranin	64_bin119		var_biomarker ~ var_mb	0.00464317	0.0257332	0.180435	0.856811	93.83	0.63	2018336	d__Bacteria	p__Bacillota_C	c__Negativicutes	o__Veillonellales	f__Dialisteraceae	g__Dialister	s__Dialister sp000434475	yes	no	propionate
ntk_neurogranin	64_bin119		var_biomarker ~ sex	-0.262903	0.0957095	-2.74688	0.00601645	93.83	0.63	2018336	d__Bacteria	p__Bacillota_C	c__Negativicutes	o__Veillonellales	f__Dialisteraceae	g__Dialister	s__Dialister sp000434475	yes	no	propionate
ntk_neurogranin	64_bin119		var_biomarker ~ var_mb_by_sex	-0.0651682	0.0356243	-1.82932	0.0673522	93.83	0.63	2018336	d__Bacteria	p__Bacillota_C	c__Negativicutes	o__Veillonellales	f__Dialisteraceae	g__Dialister	s__Dialister sp000434475	yes	no	propionate
ntk_neurogranin	64_bin119		var_biomarker ~ mars_age	0.0117021	0.00577586	2.02604	0.0427605	93.83	0.63	2018336	d__Bacteria	p__Bacillota_C	c__Negativicutes	o__Veillonellales	f__Dialisteraceae	g__Dialister	s__Dialister sp000434475	yes	no	propionate
ntk_neurogranin	64_bin119		var_biomarker ~ apoe4	0.0793569	0.0761367	1.04229	0.297275	93.83	0.63	2018336	d__Bacteria	p__Bacillota_C	c__Negativicutes	o__Veillonellales	f__Dialisteraceae	g__Dialister	s__Dialister sp000434475	yes	no	propionate
ntk_neurogranin	64_bin119		var_biomarker ~ ntk_table	0.148708	0.0772807	1.92425	0.0543227	93.83	0.63	2018336	d__Bacteria	p__Bacillota_C	c__Negativicutes	o__Veillonellales	f__Dialisteraceae	g__Dialister	s__Dialister sp000434475	yes	no	propionate
ntk_neurogranin	64_bin119		var_biomarker ~ bristol_type_1_7	-0.0313527	0.0401276	-0.781326	0.434611	93.83	0.63	2018336	d__Bacteria	p__Bacillota_C	c__Negativicutes	o__Veillonellales	f__Dialisteraceae	g__Dialister	s__Dialister sp000434475	yes	no	propionate
ntk_neurogranin	64_bin20		var_biomarker ~ var_mb	-0.0298713	0.0435112	-0.686521	0.492385	97.32	0	1899348	d__Bacteria	p__Bacillota_A	c__Clostridia	o__Oscillospirales	f__Acutalibacteraceae	g__CAG-217	s__CAG-217 sp000436335	no	no	none
ntk_neurogranin	64_bin20		var_biomarker ~ sex	0.190696	0.224789	0.848331	0.396254	97.32	0	1899348	d__Bacteria	p__Bacillota_A	c__Clostridia	o__Oscillospirales	f__Acutalibacteraceae	g__CAG-217	s__CAG-217 sp000436335	no	no	none
ntk_neurogranin	64_bin20		var_biomarker ~ var_mb_by_sex	0.10339	0.0691569	1.49501	0.134912	97.32	0	1899348	d__Bacteria	p__Bacillota_A	c__Clostridia	o__Oscillospirales	f__Acutalibacteraceae	g__CAG-217	s__CAG-217 sp000436335	no	no	none
ntk_neurogranin	64_bin20		var_biomarker ~ mars_age	0.0124335	0.00590771	2.10462	0.0353241	97.32	0	1899348	d__Bacteria	p__Bacillota_A	c__Clostridia	o__Oscillospirales	f__Acutalibacteraceae	g__CAG-217	s__CAG-217 sp000436335	no	no	none
ntk_neurogranin	64_bin20		var_biomarker ~ apoe4	0.0948579	0.0769153	1.23328	0.217472	97.32	0	1899348	d__Bacteria	p__Bacillota_A	c__Clostridia	o__Oscillospirales	f__Acutalibacteraceae	g__CAG-217	s__CAG-217 sp000436335	no	no	none
ntk_neurogranin	64_bin20		var_biomarker ~ ntk_table	0.124607	0.0794583	1.5682	0.116834	97.32	0	1899348	d__Bacteria	p__Bacillota_A	c__Clostridia	o__Oscillospirales	f__Acutalibacteraceae	g__CAG-217	s__CAG-217 sp000436335	no	no	none
ntk_neurogranin	64_bin20		var_biomarker ~ bristol_type_1_7	-0.0311643	0.0404172	-0.771067	0.440667	97.32	0	1899348	d__Bacteria	p__Bacillota_A	c__Clostridia	o__Oscillospirales	f__Acutalibacteraceae	g__CAG-217	s__CAG-217 sp000436335	no	no	none
ntk_neurogranin	64_bin3		var_biomarker ~ var_mb	-0.00508984	0.0428094	-0.118896	0.905358	94.51	1.27	2764404	d__Bacteria	p__Bacillota_A	c__Clostridia	o__Lachnospirales	f__Lachnospiraceae	g__Fusicatenibacter	s__Fusicatenibacter saccharivorans	no	no	none
ntk_neurogranin	64_bin3		var_biomarker ~ sex	0.244886	0.206605	1.18529	0.235904	94.51	1.27	2764404	d__Bacteria	p__Bacillota_A	c__Clostridia	o__Lachnospirales	f__Lachnospiraceae	g__Fusicatenibacter	s__Fusicatenibacter saccharivorans	no	no	none
ntk_neurogranin	64_bin3		var_biomarker ~ var_mb_by_sex	-0.101347	0.056633	-1.78953	0.0735291	94.51	1.27	2764404	d__Bacteria	p__Bacillota_A	c__Clostridia	o__Lachnospirales	f__Lachnospiraceae	g__Fusicatenibacter	s__Fusicatenibacter saccharivorans	no	no	none
ntk_neurogranin	64_bin3		var_biomarker ~ mars_age	0.0111992	0.00562836	1.98978	0.0466155	94.51	1.27	2764404	d__Bacteria	p__Bacillota_A	c__Clostridia	o__Lachnospirales	f__Lachnospiraceae	g__Fusicatenibacter	s__Fusicatenibacter saccharivorans	no	no	none
ntk_neurogranin	64_bin3		var_biomarker ~ apoe4	0.102501	0.0759059	1.35037	0.176897	94.51	1.27	2764404	d__Bacteria	p__Bacillota_A	c__Clostridia	o__Lachnospirales	f__Lachnospiraceae	g__Fusicatenibacter	s__Fusicatenibacter saccharivorans	no	no	none
ntk_neurogranin	64_bin3		var_biomarker ~ ntk_table	0.168016	0.0762189	2.20439	0.0274967	94.51	1.27	2764404	d__Bacteria	p__Bacillota_A	c__Clostridia	o__Lachnospirales	f__Lachnospiraceae	g__Fusicatenibacter	s__Fusicatenibacter saccharivorans	no	no	none
ntk_neurogranin	64_bin3		var_biomarker ~ bristol_type_1_7	-0.0357724	0.0393972	-0.907993	0.363882	94.51	1.27	2764404	d__Bacteria	p__Bacillota_A	c__Clostridia	o__Lachnospirales	f__Lachnospiraceae	g__Fusicatenibacter	s__Fusicatenibacter saccharivorans	no	no	none
ntk_neurogranin	64_bin42		var_biomarker ~ var_mb	-0.0432636	0.0485014	-0.892007	0.372389	92.99	1.88	2049856	d__Bacteria	p__Pseudomonadota	c__Gammaproteobacteria	o__Burkholderiales	f__Burkholderiaceae	g__Oxalobacter	s__Oxalobacter formigenes	no	no	none
ntk_neurogranin	64_bin42		var_biomarker ~ sex	-0.193827	0.0770707	-2.51493	0.0119057	92.99	1.88	2049856	d__Bacteria	p__Pseudomonadota	c__Gammaproteobacteria	o__Burkholderiales	f__Burkholderiaceae	g__Oxalobacter	s__Oxalobacter formigenes	no	no	none
ntk_neurogranin	64_bin42		var_biomarker ~ var_mb_by_sex	0.15687	0.0922326	1.7008	0.0889798	92.99	1.88	2049856	d__Bacteria	p__Pseudomonadota	c__Gammaproteobacteria	o__Burkholderiales	f__Burkholderiaceae	g__Oxalobacter	s__Oxalobacter formigenes	no	no	none
ntk_neurogranin	64_bin42		var_biomarker ~ mars_age	0.010206	0.00573789	1.77871	0.0752876	92.99	1.88	2049856	d__Bacteria	p__Pseudomonadota	c__Gammaproteobacteria	o__Burkholderiales	f__Burkholderiaceae	g__Oxalobacter	s__Oxalobacter formigenes	no	no	none
ntk_neurogranin	64_bin42		var_biomarker ~ apoe4	0.0937289	0.0763826	1.2271	0.219786	92.99	1.88	2049856	d__Bacteria	p__Pseudomonadota	c__Gammaproteobacteria	o__Burkholderiales	f__Burkholderiaceae	g__Oxalobacter	s__Oxalobacter formigenes	no	no	none
ntk_neurogranin	64_bin42		var_biomarker ~ ntk_table	0.142528	0.0767453	1.85715	0.0632897	92.99	1.88	2049856	d__Bacteria	p__Pseudomonadota	c__Gammaproteobacteria	o__Burkholderiales	f__Burkholderiaceae	g__Oxalobacter	s__Oxalobacter formigenes	no	no	none
ntk_neurogranin	64_bin42		var_biomarker ~ bristol_type_1_7	-0.0283267	0.0393774	-0.719366	0.471916	92.99	1.88	2049856	d__Bacteria	p__Pseudomonadota	c__Gammaproteobacteria	o__Burkholderiales	f__Burkholderiaceae	g__Oxalobacter	s__Oxalobacter formigenes	no	no	none
ntk_neurogranin	64_bin79		var_biomarker ~ var_mb	0.0201893	0.0489485	0.412461	0.680002	97.99	0	2907988	d__Bacteria	p__Bacillota_A	c__Clostridia	o__Lachnospirales	f__Lachnospiraceae	g__Lachnospira	s__Lachnospira eligens_A	no	no	none
ntk_neurogranin	64_bin79		var_biomarker ~ sex	-0.271561	0.10383	-2.61544	0.00891124	97.99	0	2907988	d__Bacteria	p__Bacillota_A	c__Clostridia	o__Lachnospirales	f__Lachnospiraceae	g__Lachnospira	s__Lachnospira eligens_A	no	no	none
ntk_neurogranin	64_bin79		var_biomarker ~ var_mb_by_sex	0.131974	0.0689757	1.91333	0.0557053	97.99	0	2907988	d__Bacteria	p__Bacillota_A	c__Clostridia	o__Lachnospirales	f__Lachnospiraceae	g__Lachnospira	s__Lachnospira eligens_A	no	no	none
ntk_neurogranin	64_bin79		var_biomarker ~ mars_age	0.0116901	0.00575379	2.03172	0.0421821	97.99	0	2907988	d__Bacteria	p__Bacillota_A	c__Clostridia	o__Lachnospirales	f__Lachnospiraceae	g__Lachnospira	s__Lachnospira eligens_A	no	no	none
ntk_neurogranin	64_bin79		var_biomarker ~ apoe4	0.0772843	0.0766666	1.00806	0.313427	97.99	0	2907988	d__Bacteria	p__Bacillota_A	c__Clostridia	o__Lachnospirales	f__Lachnospiraceae	g__Lachnospira	s__Lachnospira eligens_A	no	no	none
ntk_neurogranin	64_bin79		var_biomarker ~ ntk_table	0.135024	0.0793945	1.70067	0.0890049	97.99	0	2907988	d__Bacteria	p__Bacillota_A	c__Clostridia	o__Lachnospirales	f__Lachnospiraceae	g__Lachnospira	s__Lachnospira eligens_A	no	no	none
ntk_neurogranin	64_bin79		var_biomarker ~ bristol_type_1_7	-0.0336185	0.0392887	-0.855678	0.392176	97.99	0	2907988	d__Bacteria	p__Bacillota_A	c__Clostridia	o__Lachnospirales	f__Lachnospiraceae	g__Lachnospira	s__Lachnospira eligens_A	no	no	none
ntk_neurogranin	64_bin85		var_biomarker ~ var_mb	0.0678331	0.0266477	2.54556	0.0109103	94.54	0.79	2365935	d__Bacteria	p__Desulfobacterota	c__Desulfovibrionia	o__Desulfovibrionales	f__Desulfovibrionaceae	g__Desulfovibrio	s__Desulfovibrio sp900556755	no	no	none
ntk_neurogranin	64_bin85		var_biomarker ~ sex	-0.0821151	0.0922836	-0.889812	0.373567	94.54	0.79	2365935	d__Bacteria	p__Desulfobacterota	c__Desulfovibrionia	o__Desulfovibrionales	f__Desulfovibrionaceae	g__Desulfovibrio	s__Desulfovibrio sp900556755	no	no	none
ntk_neurogranin	64_bin85		var_biomarker ~ var_mb_by_sex	0.0522896	0.0917839	0.569704	0.568878	94.54	0.79	2365935	d__Bacteria	p__Desulfobacterota	c__Desulfovibrionia	o__Desulfovibrionales	f__Desulfovibrionaceae	g__Desulfovibrio	s__Desulfovibrio sp900556755	no	no	none
ntk_neurogranin	64_bin85		var_biomarker ~ mars_age	0.0133198	0.00549359	2.4246	0.0153252	94.54	0.79	2365935	d__Bacteria	p__Desulfobacterota	c__Desulfovibrionia	o__Desulfovibrionales	f__Desulfovibrionaceae	g__Desulfovibrio	s__Desulfovibrio sp900556755	no	no	none
ntk_neurogranin	64_bin85		var_biomarker ~ apoe4	0.0978008	0.0743046	1.31622	0.188102	94.54	0.79	2365935	d__Bacteria	p__Desulfobacterota	c__Desulfovibrionia	o__Desulfovibrionales	f__Desulfovibrionaceae	g__Desulfovibrio	s__Desulfovibrio sp900556755	no	no	none
ntk_neurogranin	64_bin85		var_biomarker ~ ntk_table	0.171735	0.0771378	2.22634	0.0259911	94.54	0.79	2365935	d__Bacteria	p__Desulfobacterota	c__Desulfovibrionia	o__Desulfovibrionales	f__Desulfovibrionaceae	g__Desulfovibrio	s__Desulfovibrio sp900556755	no	no	none
ntk_neurogranin	64_bin85		var_biomarker ~ bristol_type_1_7	-0.0250608	0.0377983	-0.663014	0.507322	94.54	0.79	2365935	d__Bacteria	p__Desulfobacterota	c__Desulfovibrionia	o__Desulfovibrionales	f__Desulfovibrionaceae	g__Desulfovibrio	s__Desulfovibrio sp900556755	no	no	none
ntk_neurogranin	67_bin19		var_biomarker ~ var_mb	-0.00223579	0.0802187	-0.0278712	0.977765	98.47	0.4	3080276	d__Bacteria	p__Bacillota_A	c__Clostridia	o__Lachnospirales	f__Lachnospiraceae	g__Roseburia	s__Roseburia sp900753715	no	yes	butyrate
ntk_neurogranin	67_bin19		var_biomarker ~ sex	0.0551787	0.182597	0.302188	0.762509	98.47	0.4	3080276	d__Bacteria	p__Bacillota_A	c__Clostridia	o__Lachnospirales	f__Lachnospiraceae	g__Roseburia	s__Roseburia sp900753715	no	yes	butyrate
ntk_neurogranin	67_bin19		var_biomarker ~ var_mb_by_sex	-0.100308	0.0995937	-1.00718	0.31385	98.47	0.4	3080276	d__Bacteria	p__Bacillota_A	c__Clostridia	o__Lachnospirales	f__Lachnospiraceae	g__Roseburia	s__Roseburia sp900753715	no	yes	butyrate
ntk_neurogranin	67_bin19		var_biomarker ~ mars_age	0.010829	0.00558794	1.93792	0.0526336	98.47	0.4	3080276	d__Bacteria	p__Bacillota_A	c__Clostridia	o__Lachnospirales	f__Lachnospiraceae	g__Roseburia	s__Roseburia sp900753715	no	yes	butyrate
ntk_neurogranin	67_bin19		var_biomarker ~ apoe4	0.100967	0.0776992	1.29946	0.193785	98.47	0.4	3080276	d__Bacteria	p__Bacillota_A	c__Clostridia	o__Lachnospirales	f__Lachnospiraceae	g__Roseburia	s__Roseburia sp900753715	no	yes	butyrate
ntk_neurogranin	67_bin19		var_biomarker ~ ntk_table	0.142943	0.0772119	1.85131	0.0641251	98.47	0.4	3080276	d__Bacteria	p__Bacillota_A	c__Clostridia	o__Lachnospirales	f__Lachnospiraceae	g__Roseburia	s__Roseburia sp900753715	no	yes	butyrate
ntk_neurogranin	67_bin19		var_biomarker ~ bristol_type_1_7	-0.028876	0.0398176	-0.725208	0.468325	98.47	0.4	3080276	d__Bacteria	p__Bacillota_A	c__Clostridia	o__Lachnospirales	f__Lachnospiraceae	g__Roseburia	s__Roseburia sp900753715	no	yes	butyrate
ntk_neurogranin	67_bin25		var_biomarker ~ var_mb	0.0664168	0.0464142	1.43096	0.152442	95.57	0	3979607	d__Bacteria	p__Bacillota_A	c__Clostridia	o__Lachnospirales	f__Lachnospiraceae	g__Marvinbryantia	s__Marvinbryantia sp900550755	no	no	none
ntk_neurogranin	67_bin25		var_biomarker ~ sex	-0.105088	0.0749566	-1.40199	0.160918	95.57	0	3979607	d__Bacteria	p__Bacillota_A	c__Clostridia	o__Lachnospirales	f__Lachnospiraceae	g__Marvinbryantia	s__Marvinbryantia sp900550755	no	no	none
ntk_neurogranin	67_bin25		var_biomarker ~ var_mb_by_sex	-0.0542399	0.0799384	-0.678521	0.497442	95.57	0	3979607	d__Bacteria	p__Bacillota_A	c__Clostridia	o__Lachnospirales	f__Lachnospiraceae	g__Marvinbryantia	s__Marvinbryantia sp900550755	no	no	none
ntk_neurogranin	67_bin25		var_biomarker ~ mars_age	0.0101479	0.00559211	1.81469	0.0695723	95.57	0	3979607	d__Bacteria	p__Bacillota_A	c__Clostridia	o__Lachnospirales	f__Lachnospiraceae	g__Marvinbryantia	s__Marvinbryantia sp900550755	no	no	none
ntk_neurogranin	67_bin25		var_biomarker ~ apoe4	0.0881249	0.0802614	1.09797	0.272216	95.57	0	3979607	d__Bacteria	p__Bacillota_A	c__Clostridia	o__Lachnospirales	f__Lachnospiraceae	g__Marvinbryantia	s__Marvinbryantia sp900550755	no	no	none
ntk_neurogranin	67_bin25		var_biomarker ~ ntk_table	0.128511	0.08296	1.54907	0.121365	95.57	0	3979607	d__Bacteria	p__Bacillota_A	c__Clostridia	o__Lachnospirales	f__Lachnospiraceae	g__Marvinbryantia	s__Marvinbryantia sp900550755	no	no	none
ntk_neurogranin	67_bin25		var_biomarker ~ bristol_type_1_7	-0.0340294	0.0409421	-0.831159	0.405884	95.57	0	3979607	d__Bacteria	p__Bacillota_A	c__Clostridia	o__Lachnospirales	f__Lachnospiraceae	g__Marvinbryantia	s__Marvinbryantia sp900550755	no	no	none
ntk_neurogranin	67_bin48		var_biomarker ~ var_mb	-0.0697614	0.0478988	-1.45643	0.145273	95.16	0.81	2090999	d__Bacteria	p__Bacillota_A	c__Clostridia	o__Christensenellales	f__CAG-138	g__UMGS946	s__UMGS946 sp900544965	no	no	none
ntk_neurogranin	67_bin48		var_biomarker ~ sex	-0.161687	0.0905432	-1.78574	0.0741413	95.16	0.81	2090999	d__Bacteria	p__Bacillota_A	c__Clostridia	o__Christensenellales	f__CAG-138	g__UMGS946	s__UMGS946 sp900544965	no	no	none
ntk_neurogranin	67_bin48		var_biomarker ~ var_mb_by_sex	0.06092	0.0710685	0.857201	0.391334	95.16	0.81	2090999	d__Bacteria	p__Bacillota_A	c__Clostridia	o__Christensenellales	f__CAG-138	g__UMGS946	s__UMGS946 sp900544965	no	no	none
ntk_neurogranin	67_bin48		var_biomarker ~ mars_age	0.0120857	0.00570996	2.11659	0.0342946	95.16	0.81	2090999	d__Bacteria	p__Bacillota_A	c__Clostridia	o__Christensenellales	f__CAG-138	g__UMGS946	s__UMGS946 sp900544965	no	no	none
ntk_neurogranin	67_bin48		var_biomarker ~ apoe4	0.0974292	0.0776775	1.25428	0.209741	95.16	0.81	2090999	d__Bacteria	p__Bacillota_A	c__Clostridia	o__Christensenellales	f__CAG-138	g__UMGS946	s__UMGS946 sp900544965	no	no	none
ntk_neurogranin	67_bin48		var_biomarker ~ ntk_table	0.133579	0.0789394	1.69218	0.0906123	95.16	0.81	2090999	d__Bacteria	p__Bacillota_A	c__Clostridia	o__Christensenellales	f__CAG-138	g__UMGS946	s__UMGS946 sp900544965	no	no	none
ntk_neurogranin	67_bin48		var_biomarker ~ bristol_type_1_7	-0.0306701	0.0402706	-0.761601	0.446298	95.16	0.81	2090999	d__Bacteria	p__Bacillota_A	c__Clostridia	o__Christensenellales	f__CAG-138	g__UMGS946	s__UMGS946 sp900544965	no	no	none
ntk_neurogranin	67_bin49		var_biomarker ~ var_mb	0.0244248	0.0349051	0.699749	0.484084	96.75	0.81	1442274	d__Bacteria	p__Bacillota_A	c__Clostridia	o__Christensenellales	f__CAG-917	g__CAG-349	s__CAG-349 sp003539515	no	no	none
ntk_neurogranin	67_bin49		var_biomarker ~ sex	-0.128444	0.130004	-0.988003	0.323151	96.75	0.81	1442274	d__Bacteria	p__Bacillota_A	c__Clostridia	o__Christensenellales	f__CAG-917	g__CAG-349	s__CAG-349 sp003539515	no	no	none
ntk_neurogranin	67_bin49		var_biomarker ~ var_mb_by_sex	-0.0042763	0.0468318	-0.091312	0.927245	96.75	0.81	1442274	d__Bacteria	p__Bacillota_A	c__Clostridia	o__Christensenellales	f__CAG-917	g__CAG-349	s__CAG-349 sp003539515	no	no	none
ntk_neurogranin	67_bin49		var_biomarker ~ mars_age	0.0115873	0.0057705	2.00803	0.0446398	96.75	0.81	1442274	d__Bacteria	p__Bacillota_A	c__Clostridia	o__Christensenellales	f__CAG-917	g__CAG-349	s__CAG-349 sp003539515	no	no	none
ntk_neurogranin	67_bin49		var_biomarker ~ apoe4	0.107454	0.0805607	1.33382	0.182263	96.75	0.81	1442274	d__Bacteria	p__Bacillota_A	c__Clostridia	o__Christensenellales	f__CAG-917	g__CAG-349	s__CAG-349 sp003539515	no	no	none
ntk_neurogranin	67_bin49		var_biomarker ~ ntk_table	0.137524	0.0792249	1.73587	0.0825875	96.75	0.81	1442274	d__Bacteria	p__Bacillota_A	c__Clostridia	o__Christensenellales	f__CAG-917	g__CAG-349	s__CAG-349 sp003539515	no	no	none
ntk_neurogranin	67_bin49		var_biomarker ~ bristol_type_1_7	-0.0290105	0.0417613	-0.694675	0.487259	96.75	0.81	1442274	d__Bacteria	p__Bacillota_A	c__Clostridia	o__Christensenellales	f__CAG-917	g__CAG-349	s__CAG-349 sp003539515	no	no	none
ntk_neurogranin	67_bin53		var_biomarker ~ var_mb	0.022599	0.0369995	0.610791	0.541338	93.96	0.38	2352792	d__Bacteria	p__Bacteroidota	c__Bacteroidia	o__Bacteroidales	f__Muribaculaceae	g__CAG-1031	s__CAG-1031 sp000431215	yes	no	propionate
ntk_neurogranin	67_bin53		var_biomarker ~ sex	-0.0591636	0.183736	-0.322003	0.747451	93.96	0.38	2352792	d__Bacteria	p__Bacteroidota	c__Bacteroidia	o__Bacteroidales	f__Muribaculaceae	g__CAG-1031	s__CAG-1031 sp000431215	yes	no	propionate
ntk_neurogranin	67_bin53		var_biomarker ~ var_mb_by_sex	0.0210873	0.0569361	0.370368	0.711108	93.96	0.38	2352792	d__Bacteria	p__Bacteroidota	c__Bacteroidia	o__Bacteroidales	f__Muribaculaceae	g__CAG-1031	s__CAG-1031 sp000431215	yes	no	propionate
ntk_neurogranin	67_bin53		var_biomarker ~ mars_age	0.0121341	0.00586701	2.06818	0.0386227	93.96	0.38	2352792	d__Bacteria	p__Bacteroidota	c__Bacteroidia	o__Bacteroidales	f__Muribaculaceae	g__CAG-1031	s__CAG-1031 sp000431215	yes	no	propionate
ntk_neurogranin	67_bin53		var_biomarker ~ apoe4	0.0970974	0.0782744	1.24047	0.2148	93.96	0.38	2352792	d__Bacteria	p__Bacteroidota	c__Bacteroidia	o__Bacteroidales	f__Muribaculaceae	g__CAG-1031	s__CAG-1031 sp000431215	yes	no	propionate
ntk_neurogranin	67_bin53		var_biomarker ~ ntk_table	0.154023	0.076115	2.02355	0.0430161	93.96	0.38	2352792	d__Bacteria	p__Bacteroidota	c__Bacteroidia	o__Bacteroidales	f__Muribaculaceae	g__CAG-1031	s__CAG-1031 sp000431215	yes	no	propionate
ntk_neurogranin	67_bin53		var_biomarker ~ bristol_type_1_7	-0.0350565	0.0408693	-0.857771	0.391019	93.96	0.38	2352792	d__Bacteria	p__Bacteroidota	c__Bacteroidia	o__Bacteroidales	f__Muribaculaceae	g__CAG-1031	s__CAG-1031 sp000431215	yes	no	propionate
ntk_neurogranin	68_bin37		var_biomarker ~ var_mb	0.0297677	0.038131	0.780668	0.434998	97.32	0	1769842	d__Bacteria	p__Bacillota_A	c__Clostridia	o__Oscillospirales	f__Acutalibacteraceae	g__Eubacterium_R	s__Eubacterium_R sp900539775	no	no	none
ntk_neurogranin	68_bin37		var_biomarker ~ sex	-0.133641	0.192758	-0.693309	0.488115	97.32	0	1769842	d__Bacteria	p__Bacillota_A	c__Clostridia	o__Oscillospirales	f__Acutalibacteraceae	g__Eubacterium_R	s__Eubacterium_R sp900539775	no	no	none
ntk_neurogranin	68_bin37		var_biomarker ~ var_mb_by_sex	-0.00994769	0.055518	-0.17918	0.857797	97.32	0	1769842	d__Bacteria	p__Bacillota_A	c__Clostridia	o__Oscillospirales	f__Acutalibacteraceae	g__Eubacterium_R	s__Eubacterium_R sp900539775	no	no	none
ntk_neurogranin	68_bin37		var_biomarker ~ mars_age	0.0109906	0.00579541	1.89643	0.057903	97.32	0	1769842	d__Bacteria	p__Bacillota_A	c__Clostridia	o__Oscillospirales	f__Acutalibacteraceae	g__Eubacterium_R	s__Eubacterium_R sp900539775	no	no	none
ntk_neurogranin	68_bin37		var_biomarker ~ apoe4	0.0803142	0.0803885	0.999075	0.317758	97.32	0	1769842	d__Bacteria	p__Bacillota_A	c__Clostridia	o__Oscillospirales	f__Acutalibacteraceae	g__Eubacterium_R	s__Eubacterium_R sp900539775	no	no	none
ntk_neurogranin	68_bin37		var_biomarker ~ ntk_table	0.138936	0.0772889	1.79762	0.072238	97.32	0	1769842	d__Bacteria	p__Bacillota_A	c__Clostridia	o__Oscillospirales	f__Acutalibacteraceae	g__Eubacterium_R	s__Eubacterium_R sp900539775	no	no	none
ntk_neurogranin	68_bin37		var_biomarker ~ bristol_type_1_7	-0.028532	0.0404749	-0.70493	0.480854	97.32	0	1769842	d__Bacteria	p__Bacillota_A	c__Clostridia	o__Oscillospirales	f__Acutalibacteraceae	g__Eubacterium_R	s__Eubacterium_R sp900539775	no	no	none
ntk_neurogranin	68_bin81		var_biomarker ~ var_mb	0.184693	0.0988338	1.86873	0.0616607	96.53	1.01	2126466	d__Bacteria	p__Bacillota_A	c__Clostridia	o__Oscillospirales	f__Oscillospiraceae	g__Dysosmobacter	s__Dysosmobacter sp001916835	no	no	none
ntk_neurogranin	68_bin81		var_biomarker ~ sex	-0.0929464	0.202963	-0.457948	0.64699	96.53	1.01	2126466	d__Bacteria	p__Bacillota_A	c__Clostridia	o__Oscillospirales	f__Oscillospiraceae	g__Dysosmobacter	s__Dysosmobacter sp001916835	no	no	none
ntk_neurogranin	68_bin81		var_biomarker ~ var_mb_by_sex	0.01992	0.119717	0.166392	0.867848	96.53	1.01	2126466	d__Bacteria	p__Bacillota_A	c__Clostridia	o__Oscillospirales	f__Oscillospiraceae	g__Dysosmobacter	s__Dysosmobacter sp001916835	no	no	none
ntk_neurogranin	68_bin81		var_biomarker ~ mars_age	0.010299	0.0057977	1.77639	0.0756684	96.53	1.01	2126466	d__Bacteria	p__Bacillota_A	c__Clostridia	o__Oscillospirales	f__Oscillospiraceae	g__Dysosmobacter	s__Dysosmobacter sp001916835	no	no	none
ntk_neurogranin	68_bin81		var_biomarker ~ apoe4	0.0958825	0.0782489	1.22535	0.220442	96.53	1.01	2126466	d__Bacteria	p__Bacillota_A	c__Clostridia	o__Oscillospirales	f__Oscillospiraceae	g__Dysosmobacter	s__Dysosmobacter sp001916835	no	no	none
ntk_neurogranin	68_bin81		var_biomarker ~ ntk_table	0.13344	0.074895	1.7817	0.0747984	96.53	1.01	2126466	d__Bacteria	p__Bacillota_A	c__Clostridia	o__Oscillospirales	f__Oscillospiraceae	g__Dysosmobacter	s__Dysosmobacter sp001916835	no	no	none
ntk_neurogranin	68_bin81		var_biomarker ~ bristol_type_1_7	-0.0282228	0.0362674	-0.778185	0.43646	96.53	1.01	2126466	d__Bacteria	p__Bacillota_A	c__Clostridia	o__Oscillospirales	f__Oscillospiraceae	g__Dysosmobacter	s__Dysosmobacter sp001916835	no	no	none
ntk_neurogranin	70_bin68		var_biomarker ~ var_mb	0.110923	0.031999	3.46646	0.000527353	93.26	2.18	5605082	d__Bacteria	p__Bacteroidota	c__Bacteroidia	o__Bacteroidales	f__Bacteroidaceae	g__Bacteroides	s__Bacteroides xylanisolvens	yes	no	propionate
ntk_neurogranin	70_bin68		var_biomarker ~ sex	0.191104	0.14655	1.30402	0.192227	93.26	2.18	5605082	d__Bacteria	p__Bacteroidota	c__Bacteroidia	o__Bacteroidales	f__Bacteroidaceae	g__Bacteroides	s__Bacteroides xylanisolvens	yes	no	propionate
ntk_neurogranin	70_bin68		var_biomarker ~ var_mb_by_sex	-0.129813	0.0477077	-2.72101	0.00650837	93.26	2.18	5605082	d__Bacteria	p__Bacteroidota	c__Bacteroidia	o__Bacteroidales	f__Bacteroidaceae	g__Bacteroides	s__Bacteroides xylanisolvens	yes	no	propionate
ntk_neurogranin	70_bin68		var_biomarker ~ mars_age	0.0129329	0.00566462	2.2831	0.0224244	93.26	2.18	5605082	d__Bacteria	p__Bacteroidota	c__Bacteroidia	o__Bacteroidales	f__Bacteroidaceae	g__Bacteroides	s__Bacteroides xylanisolvens	yes	no	propionate
ntk_neurogranin	70_bin68		var_biomarker ~ apoe4	0.0993756	0.0733166	1.35543	0.17528	93.26	2.18	5605082	d__Bacteria	p__Bacteroidota	c__Bacteroidia	o__Bacteroidales	f__Bacteroidaceae	g__Bacteroides	s__Bacteroides xylanisolvens	yes	no	propionate
ntk_neurogranin	70_bin68		var_biomarker ~ ntk_table	0.133759	0.0767417	1.74297	0.0813382	93.26	2.18	5605082	d__Bacteria	p__Bacteroidota	c__Bacteroidia	o__Bacteroidales	f__Bacteroidaceae	g__Bacteroides	s__Bacteroides xylanisolvens	yes	no	propionate
ntk_neurogranin	70_bin68		var_biomarker ~ bristol_type_1_7	-0.0413703	0.0385217	-1.07395	0.282847	93.26	2.18	5605082	d__Bacteria	p__Bacteroidota	c__Bacteroidia	o__Bacteroidales	f__Bacteroidaceae	g__Bacteroides	s__Bacteroides xylanisolvens	yes	no	propionate
ntk_neurogranin	71_bin22		var_biomarker ~ var_mb	-0.0204336	0.0208574	-0.979681	0.327244	97.46	0.51	2050861	d__Bacteria	p__Actinomycetota	c__Actinomycetia	o__Actinomycetales	f__Bifidobacteriaceae	g__Bifidobacterium	s__Bifidobacterium adolescentis	no	no	none
ntk_neurogranin	71_bin22		var_biomarker ~ sex	-0.0576085	0.0888488	-0.648388	0.516734	97.46	0.51	2050861	d__Bacteria	p__Actinomycetota	c__Actinomycetia	o__Actinomycetales	f__Bifidobacteriaceae	g__Bifidobacterium	s__Bifidobacterium adolescentis	no	no	none
ntk_neurogranin	71_bin22		var_biomarker ~ var_mb_by_sex	-0.0196513	0.027886	-0.704701	0.480996	97.46	0.51	2050861	d__Bacteria	p__Actinomycetota	c__Actinomycetia	o__Actinomycetales	f__Bifidobacteriaceae	g__Bifidobacterium	s__Bifidobacterium adolescentis	no	no	none
ntk_neurogranin	71_bin22		var_biomarker ~ mars_age	0.0111151	0.00583483	1.90495	0.056786	97.46	0.51	2050861	d__Bacteria	p__Actinomycetota	c__Actinomycetia	o__Actinomycetales	f__Bifidobacteriaceae	g__Bifidobacterium	s__Bifidobacterium adolescentis	no	no	none
ntk_neurogranin	71_bin22		var_biomarker ~ apoe4	0.0928676	0.0766465	1.21163	0.225652	97.46	0.51	2050861	d__Bacteria	p__Actinomycetota	c__Actinomycetia	o__Actinomycetales	f__Bifidobacteriaceae	g__Bifidobacterium	s__Bifidobacterium adolescentis	no	no	none
ntk_neurogranin	71_bin22		var_biomarker ~ ntk_table	0.139458	0.0783987	1.77884	0.0752667	97.46	0.51	2050861	d__Bacteria	p__Actinomycetota	c__Actinomycetia	o__Actinomycetales	f__Bifidobacteriaceae	g__Bifidobacterium	s__Bifidobacterium adolescentis	no	no	none
ntk_neurogranin	71_bin22		var_biomarker ~ bristol_type_1_7	-0.0354975	0.0411556	-0.86252	0.388401	97.46	0.51	2050861	d__Bacteria	p__Actinomycetota	c__Actinomycetia	o__Actinomycetales	f__Bifidobacteriaceae	g__Bifidobacterium	s__Bifidobacterium adolescentis	no	no	none
ntk_neurogranin	71_bin25		var_biomarker ~ var_mb	0.00324138	0.0395049	0.0820501	0.934607	96.64	0	2574673	d__Bacteria	p__Bacillota_A	c__Clostridia	o__Oscillospirales	f__Acutalibacteraceae	g__Scatavimonas	s__Scatavimonas sp900540275	no	no	none
ntk_neurogranin	71_bin25		var_biomarker ~ sex	-0.12121	0.0758488	-1.59805	0.110031	96.64	0	2574673	d__Bacteria	p__Bacillota_A	c__Clostridia	o__Oscillospirales	f__Acutalibacteraceae	g__Scatavimonas	s__Scatavimonas sp900540275	no	no	none
ntk_neurogranin	71_bin25		var_biomarker ~ var_mb_by_sex	0.0937794	0.0842114	1.11362	0.265443	96.64	0	2574673	d__Bacteria	p__Bacillota_A	c__Clostridia	o__Oscillospirales	f__Acutalibacteraceae	g__Scatavimonas	s__Scatavimonas sp900540275	no	no	none
ntk_neurogranin	71_bin25		var_biomarker ~ mars_age	0.0105509	0.00586175	1.79997	0.0718661	96.64	0	2574673	d__Bacteria	p__Bacillota_A	c__Clostridia	o__Oscillospirales	f__Acutalibacteraceae	g__Scatavimonas	s__Scatavimonas sp900540275	no	no	none
ntk_neurogranin	71_bin25		var_biomarker ~ apoe4	0.0806811	0.0782626	1.0309	0.302587	96.64	0	2574673	d__Bacteria	p__Bacillota_A	c__Clostridia	o__Oscillospirales	f__Acutalibacteraceae	g__Scatavimonas	s__Scatavimonas sp900540275	no	no	none
ntk_neurogranin	71_bin25		var_biomarker ~ ntk_table	0.134005	0.0780699	1.71647	0.086076	96.64	0	2574673	d__Bacteria	p__Bacillota_A	c__Clostridia	o__Oscillospirales	f__Acutalibacteraceae	g__Scatavimonas	s__Scatavimonas sp900540275	no	no	none
ntk_neurogranin	71_bin25		var_biomarker ~ bristol_type_1_7	-0.0280875	0.0413696	-0.678942	0.497175	96.64	0	2574673	d__Bacteria	p__Bacillota_A	c__Clostridia	o__Oscillospirales	f__Acutalibacteraceae	g__Scatavimonas	s__Scatavimonas sp900540275	no	no	none
ntk_neurogranin	77_bin16		var_biomarker ~ var_mb	0.0536924	0.0520991	1.03058	0.302736	91.42	0	2323096	d__Bacteria	p__Bacillota_A	c__Clostridia	o__Oscillospirales	f__Ruminococcaceae	g__Gemmiger	s__Gemmiger sp900540595	no	no	none
ntk_neurogranin	77_bin16		var_biomarker ~ sex	-0.100507	0.0782304	-1.28476	0.198876	91.42	0	2323096	d__Bacteria	p__Bacillota_A	c__Clostridia	o__Oscillospirales	f__Ruminococcaceae	g__Gemmiger	s__Gemmiger sp900540595	no	no	none
ntk_neurogranin	77_bin16		var_biomarker ~ var_mb_by_sex	-0.0706661	0.0603327	-1.17127	0.241488	91.42	0	2323096	d__Bacteria	p__Bacillota_A	c__Clostridia	o__Oscillospirales	f__Ruminococcaceae	g__Gemmiger	s__Gemmiger sp900540595	no	no	none
ntk_neurogranin	77_bin16		var_biomarker ~ mars_age	0.0125486	0.00580001	2.16354	0.0304994	91.42	0	2323096	d__Bacteria	p__Bacillota_A	c__Clostridia	o__Oscillospirales	f__Ruminococcaceae	g__Gemmiger	s__Gemmiger sp900540595	no	no	none
ntk_neurogranin	77_bin16		var_biomarker ~ apoe4	0.0714818	0.0782268	0.913776	0.360834	91.42	0	2323096	d__Bacteria	p__Bacillota_A	c__Clostridia	o__Oscillospirales	f__Ruminococcaceae	g__Gemmiger	s__Gemmiger sp900540595	no	no	none
ntk_neurogranin	77_bin16		var_biomarker ~ ntk_table	0.135201	0.0791824	1.70746	0.0877366	91.42	0	2323096	d__Bacteria	p__Bacillota_A	c__Clostridia	o__Oscillospirales	f__Ruminococcaceae	g__Gemmiger	s__Gemmiger sp900540595	no	no	none
ntk_neurogranin	77_bin16		var_biomarker ~ bristol_type_1_7	-0.0317644	0.0410227	-0.774312	0.438746	91.42	0	2323096	d__Bacteria	p__Bacillota_A	c__Clostridia	o__Oscillospirales	f__Ruminococcaceae	g__Gemmiger	s__Gemmiger sp900540595	no	no	none
ntk_neurogranin	77_bin23		var_biomarker ~ var_mb	0.01726	0.0829858	0.207988	0.835239	92.62	0.67	1953290	d__Bacteria	p__Bacillota_A	c__Clostridia	o__Oscillospirales	f__Oscillospiraceae	g__CAG-103	s__CAG-103 sp900543625	no	no	none
ntk_neurogranin	77_bin23		var_biomarker ~ sex	-0.137126	0.106577	-1.28664	0.19822	92.62	0.67	1953290	d__Bacteria	p__Bacillota_A	c__Clostridia	o__Oscillospirales	f__Oscillospiraceae	g__CAG-103	s__CAG-103 sp900543625	no	no	none
ntk_neurogranin	77_bin23		var_biomarker ~ var_mb_by_sex	0.0162763	0.0910487	0.178765	0.858122	92.62	0.67	1953290	d__Bacteria	p__Bacillota_A	c__Clostridia	o__Oscillospirales	f__Oscillospiraceae	g__CAG-103	s__CAG-103 sp900543625	no	no	none
ntk_neurogranin	77_bin23		var_biomarker ~ mars_age	0.0118364	0.00574602	2.05993	0.0394048	92.62	0.67	1953290	d__Bacteria	p__Bacillota_A	c__Clostridia	o__Oscillospirales	f__Oscillospiraceae	g__CAG-103	s__CAG-103 sp900543625	no	no	none
ntk_neurogranin	77_bin23		var_biomarker ~ apoe4	0.0857275	0.0752325	1.1395	0.254495	92.62	0.67	1953290	d__Bacteria	p__Bacillota_A	c__Clostridia	o__Oscillospirales	f__Oscillospiraceae	g__CAG-103	s__CAG-103 sp900543625	no	no	none
ntk_neurogranin	77_bin23		var_biomarker ~ ntk_table	0.1461	0.0798496	1.82969	0.067297	92.62	0.67	1953290	d__Bacteria	p__Bacillota_A	c__Clostridia	o__Oscillospirales	f__Oscillospiraceae	g__CAG-103	s__CAG-103 sp900543625	no	no	none
ntk_neurogranin	77_bin23		var_biomarker ~ bristol_type_1_7	-0.0348712	0.0430531	-0.809959	0.417964	92.62	0.67	1953290	d__Bacteria	p__Bacillota_A	c__Clostridia	o__Oscillospirales	f__Oscillospiraceae	g__CAG-103	s__CAG-103 sp900543625	no	no	none
ntk_neurogranin	77_bin25		var_biomarker ~ var_mb	-0.0268635	0.0393786	-0.682185	0.495122	98.15	0.17	2532664	d__Bacteria	p__Bacillota_A	c__Clostridia	o__Lachnospirales	f__Lachnospiraceae	g__Lachnospira	s__Lachnospira sp900316325	no	no	none
ntk_neurogranin	77_bin25		var_biomarker ~ sex	-0.321086	0.146491	-2.19185	0.0283901	98.15	0.17	2532664	d__Bacteria	p__Bacillota_A	c__Clostridia	o__Lachnospirales	f__Lachnospiraceae	g__Lachnospira	s__Lachnospira sp900316325	no	no	none
ntk_neurogranin	77_bin25		var_biomarker ~ var_mb_by_sex	0.0786397	0.0511313	1.53799	0.12405	98.15	0.17	2532664	d__Bacteria	p__Bacillota_A	c__Clostridia	o__Lachnospirales	f__Lachnospiraceae	g__Lachnospira	s__Lachnospira sp900316325	no	no	none
ntk_neurogranin	77_bin25		var_biomarker ~ mars_age	0.0114066	0.0055898	2.04061	0.0412897	98.15	0.17	2532664	d__Bacteria	p__Bacillota_A	c__Clostridia	o__Lachnospirales	f__Lachnospiraceae	g__Lachnospira	s__Lachnospira sp900316325	no	no	none
ntk_neurogranin	77_bin25		var_biomarker ~ apoe4	0.0930223	0.0776011	1.19872	0.230635	98.15	0.17	2532664	d__Bacteria	p__Bacillota_A	c__Clostridia	o__Lachnospirales	f__Lachnospiraceae	g__Lachnospira	s__Lachnospira sp900316325	no	no	none
ntk_neurogranin	77_bin25		var_biomarker ~ ntk_table	0.151445	0.0788388	1.92095	0.0547377	98.15	0.17	2532664	d__Bacteria	p__Bacillota_A	c__Clostridia	o__Lachnospirales	f__Lachnospiraceae	g__Lachnospira	s__Lachnospira sp900316325	no	no	none
ntk_neurogranin	77_bin25		var_biomarker ~ bristol_type_1_7	-0.0262365	0.040359	-0.650079	0.515641	98.15	0.17	2532664	d__Bacteria	p__Bacillota_A	c__Clostridia	o__Lachnospirales	f__Lachnospiraceae	g__Lachnospira	s__Lachnospira sp900316325	no	no	none
ntk_neurogranin	77_bin26		var_biomarker ~ var_mb	0.00402866	0.0678421	0.0593829	0.952647	92.09	1.27	3477290	d__Bacteria	p__Bacillota_A	c__Clostridia	o__Lachnospirales	f__Lachnospiraceae	g__Blautia_A	s__Blautia_A faecis	yes	no	propionate
ntk_neurogranin	77_bin26		var_biomarker ~ sex	0.311409	0.471903	0.6599	0.509318	92.09	1.27	3477290	d__Bacteria	p__Bacillota_A	c__Clostridia	o__Lachnospirales	f__Lachnospiraceae	g__Blautia_A	s__Blautia_A faecis	yes	no	propionate
ntk_neurogranin	77_bin26		var_biomarker ~ var_mb_by_sex	-0.106973	0.111177	-0.962193	0.335953	92.09	1.27	3477290	d__Bacteria	p__Bacillota_A	c__Clostridia	o__Lachnospirales	f__Lachnospiraceae	g__Blautia_A	s__Blautia_A faecis	yes	no	propionate
ntk_neurogranin	77_bin26		var_biomarker ~ mars_age	0.0107714	0.0057476	1.87407	0.0609204	92.09	1.27	3477290	d__Bacteria	p__Bacillota_A	c__Clostridia	o__Lachnospirales	f__Lachnospiraceae	g__Blautia_A	s__Blautia_A faecis	yes	no	propionate
ntk_neurogranin	77_bin26		var_biomarker ~ apoe4	0.0930792	0.0766502	1.21434	0.224619	92.09	1.27	3477290	d__Bacteria	p__Bacillota_A	c__Clostridia	o__Lachnospirales	f__Lachnospiraceae	g__Blautia_A	s__Blautia_A faecis	yes	no	propionate
ntk_neurogranin	77_bin26		var_biomarker ~ ntk_table	0.143445	0.0761034	1.88487	0.0594469	92.09	1.27	3477290	d__Bacteria	p__Bacillota_A	c__Clostridia	o__Lachnospirales	f__Lachnospiraceae	g__Blautia_A	s__Blautia_A faecis	yes	no	propionate
ntk_neurogranin	77_bin26		var_biomarker ~ bristol_type_1_7	-0.0272861	0.040537	-0.673116	0.500873	92.09	1.27	3477290	d__Bacteria	p__Bacillota_A	c__Clostridia	o__Lachnospirales	f__Lachnospiraceae	g__Blautia_A	s__Blautia_A faecis	yes	no	propionate
ntk_neurogranin	77_bin31		var_biomarker ~ var_mb	-0.03603	0.0201796	-1.78546	0.074186	98.63	0	2716266	d__Bacteria	p__Bacillota_A	c__Clostridia	o__Oscillospirales	f__Ruminococcaceae	g__Ruminococcus_D	s__Ruminococcus_D bicirculans	no	no	none
ntk_neurogranin	77_bin31		var_biomarker ~ sex	-0.172285	0.0761128	-2.26355	0.023602	98.63	0	2716266	d__Bacteria	p__Bacillota_A	c__Clostridia	o__Oscillospirales	f__Ruminococcaceae	g__Ruminococcus_D	s__Ruminococcus_D bicirculans	no	no	none
ntk_neurogranin	77_bin31		var_biomarker ~ var_mb_by_sex	0.0586087	0.0260152	2.25286	0.0242679	98.63	0	2716266	d__Bacteria	p__Bacillota_A	c__Clostridia	o__Oscillospirales	f__Ruminococcaceae	g__Ruminococcus_D	s__Ruminococcus_D bicirculans	no	no	none
ntk_neurogranin	77_bin31		var_biomarker ~ mars_age	0.0126956	0.0055415	2.29101	0.0219631	98.63	0	2716266	d__Bacteria	p__Bacillota_A	c__Clostridia	o__Oscillospirales	f__Ruminococcaceae	g__Ruminococcus_D	s__Ruminococcus_D bicirculans	no	no	none
ntk_neurogranin	77_bin31		var_biomarker ~ apoe4	0.0973112	0.0774274	1.25681	0.208824	98.63	0	2716266	d__Bacteria	p__Bacillota_A	c__Clostridia	o__Oscillospirales	f__Ruminococcaceae	g__Ruminococcus_D	s__Ruminococcus_D bicirculans	no	no	none
ntk_neurogranin	77_bin31		var_biomarker ~ ntk_table	0.140129	0.0766459	1.82826	0.0675101	98.63	0	2716266	d__Bacteria	p__Bacillota_A	c__Clostridia	o__Oscillospirales	f__Ruminococcaceae	g__Ruminococcus_D	s__Ruminococcus_D bicirculans	no	no	none
ntk_neurogranin	77_bin31		var_biomarker ~ bristol_type_1_7	-0.0310492	0.042612	-0.728649	0.466217	98.63	0	2716266	d__Bacteria	p__Bacillota_A	c__Clostridia	o__Oscillospirales	f__Ruminococcaceae	g__Ruminococcus_D	s__Ruminococcus_D bicirculans	no	no	none
ntk_neurogranin	79_bin115		var_biomarker ~ var_mb	-0.0613659	0.0511527	-1.19966	0.230271	92.2	0	1713733	d__Bacteria	p__Bacillota_A	c__Clostridia	o__Peptostreptococcales	f__Anaerovoracaceae	g__VUNA01	s__VUNA01 sp002299625	no	no	none
ntk_neurogranin	79_bin115		var_biomarker ~ sex	-0.143813	0.13073	-1.10008	0.271297	92.2	0	1713733	d__Bacteria	p__Bacillota_A	c__Clostridia	o__Peptostreptococcales	f__Anaerovoracaceae	g__VUNA01	s__VUNA01 sp002299625	no	no	none
ntk_neurogranin	79_bin115		var_biomarker ~ var_mb_by_sex	-0.0223976	0.0802857	-0.278974	0.780265	92.2	0	1713733	d__Bacteria	p__Bacillota_A	c__Clostridia	o__Peptostreptococcales	f__Anaerovoracaceae	g__VUNA01	s__VUNA01 sp002299625	no	no	none
ntk_neurogranin	79_bin115		var_biomarker ~ mars_age	0.0106288	0.00592467	1.79399	0.0728142	92.2	0	1713733	d__Bacteria	p__Bacillota_A	c__Clostridia	o__Peptostreptococcales	f__Anaerovoracaceae	g__VUNA01	s__VUNA01 sp002299625	no	no	none
ntk_neurogranin	79_bin115		var_biomarker ~ apoe4	0.0961301	0.0770438	1.24773	0.212129	92.2	0	1713733	d__Bacteria	p__Bacillota_A	c__Clostridia	o__Peptostreptococcales	f__Anaerovoracaceae	g__VUNA01	s__VUNA01 sp002299625	no	no	none
ntk_neurogranin	79_bin115		var_biomarker ~ ntk_table	0.159533	0.0777246	2.05255	0.0401165	92.2	0	1713733	d__Bacteria	p__Bacillota_A	c__Clostridia	o__Peptostreptococcales	f__Anaerovoracaceae	g__VUNA01	s__VUNA01 sp002299625	no	no	none
ntk_neurogranin	79_bin115		var_biomarker ~ bristol_type_1_7	-0.0327212	0.0397127	-0.823948	0.409969	92.2	0	1713733	d__Bacteria	p__Bacillota_A	c__Clostridia	o__Peptostreptococcales	f__Anaerovoracaceae	g__VUNA01	s__VUNA01 sp002299625	no	no	none
ntk_neurogranin	79_bin26		var_biomarker ~ var_mb	0.0202625	0.0335783	0.603441	0.546215	96.51	0.6	2030573	d__Bacteria	p__Bacillota_C	c__Negativicutes	o__Acidaminococcales	f__Acidaminococcaceae	g__Phascolarctobacterium_A	s__Phascolarctobacterium_A succinatutens	yes	no	propionate
ntk_neurogranin	79_bin26		var_biomarker ~ sex	-0.088661	0.185983	-0.476715	0.633565	96.51	0.6	2030573	d__Bacteria	p__Bacillota_C	c__Negativicutes	o__Acidaminococcales	f__Acidaminococcaceae	g__Phascolarctobacterium_A	s__Phascolarctobacterium_A succinatutens	yes	no	propionate
ntk_neurogranin	79_bin26		var_biomarker ~ var_mb_by_sex	0.00925435	0.0476788	0.194098	0.846099	96.51	0.6	2030573	d__Bacteria	p__Bacillota_C	c__Negativicutes	o__Acidaminococcales	f__Acidaminococcaceae	g__Phascolarctobacterium_A	s__Phascolarctobacterium_A succinatutens	yes	no	propionate
ntk_neurogranin	79_bin26		var_biomarker ~ mars_age	0.0110878	0.00578304	1.9173	0.0552002	96.51	0.6	2030573	d__Bacteria	p__Bacillota_C	c__Negativicutes	o__Acidaminococcales	f__Acidaminococcaceae	g__Phascolarctobacterium_A	s__Phascolarctobacterium_A succinatutens	yes	no	propionate
ntk_neurogranin	79_bin26		var_biomarker ~ apoe4	0.0881528	0.0763542	1.15453	0.248285	96.51	0.6	2030573	d__Bacteria	p__Bacillota_C	c__Negativicutes	o__Acidaminococcales	f__Acidaminococcaceae	g__Phascolarctobacterium_A	s__Phascolarctobacterium_A succinatutens	yes	no	propionate
ntk_neurogranin	79_bin26		var_biomarker ~ ntk_table	0.139815	0.0768293	1.81982	0.0687866	96.51	0.6	2030573	d__Bacteria	p__Bacillota_C	c__Negativicutes	o__Acidaminococcales	f__Acidaminococcaceae	g__Phascolarctobacterium_A	s__Phascolarctobacterium_A succinatutens	yes	no	propionate
ntk_neurogranin	79_bin26		var_biomarker ~ bristol_type_1_7	-0.0335722	0.040641	-0.826065	0.408767	96.51	0.6	2030573	d__Bacteria	p__Bacillota_C	c__Negativicutes	o__Acidaminococcales	f__Acidaminococcaceae	g__Phascolarctobacterium_A	s__Phascolarctobacterium_A succinatutens	yes	no	propionate
ntk_neurogranin	79_bin34		var_biomarker ~ var_mb	-0.130179	0.0427309	-3.04649	0.0023153	90.72	0	1979183	d__Bacteria	p__Bacillota_A	c__Clostridia	o__Oscillospirales	f__Oscillospiraceae	g__Faecousia	s__Faecousia sp900544705	no	no	none
ntk_neurogranin	79_bin34		var_biomarker ~ sex	-0.100575	0.0775686	-1.2966	0.19477	90.72	0	1979183	d__Bacteria	p__Bacillota_A	c__Clostridia	o__Oscillospirales	f__Oscillospiraceae	g__Faecousia	s__Faecousia sp900544705	no	no	none
ntk_neurogranin	79_bin34		var_biomarker ~ var_mb_by_sex	0.167592	0.0681981	2.45742	0.0139937	90.72	0	1979183	d__Bacteria	p__Bacillota_A	c__Clostridia	o__Oscillospirales	f__Oscillospiraceae	g__Faecousia	s__Faecousia sp900544705	no	no	none
ntk_neurogranin	79_bin34		var_biomarker ~ mars_age	0.0101594	0.00549418	1.84912	0.0644412	90.72	0	1979183	d__Bacteria	p__Bacillota_A	c__Clostridia	o__Oscillospirales	f__Oscillospiraceae	g__Faecousia	s__Faecousia sp900544705	no	no	none
ntk_neurogranin	79_bin34		var_biomarker ~ apoe4	0.0878183	0.0765911	1.14659	0.251553	90.72	0	1979183	d__Bacteria	p__Bacillota_A	c__Clostridia	o__Oscillospirales	f__Oscillospiraceae	g__Faecousia	s__Faecousia sp900544705	no	no	none
ntk_neurogranin	79_bin34		var_biomarker ~ ntk_table	0.113622	0.0772845	1.47018	0.141512	90.72	0	1979183	d__Bacteria	p__Bacillota_A	c__Clostridia	o__Oscillospirales	f__Oscillospiraceae	g__Faecousia	s__Faecousia sp900544705	no	no	none
ntk_neurogranin	79_bin34		var_biomarker ~ bristol_type_1_7	-0.0296353	0.0406344	-0.729315	0.465809	90.72	0	1979183	d__Bacteria	p__Bacillota_A	c__Clostridia	o__Oscillospirales	f__Oscillospiraceae	g__Faecousia	s__Faecousia sp900544705	no	no	none
ntk_neurogranin	79_bin48		var_biomarker ~ var_mb	0.0262345	0.0200519	1.30833	0.190762	96.25	0	2540870	d__Bacteria	p__Bacteroidota	c__Bacteroidia	o__Bacteroidales	f__Bacteroidaceae	g__Prevotella	s__Prevotella sp003447235	no	no	none
ntk_neurogranin	79_bin48		var_biomarker ~ sex	-0.158706	0.0984523	-1.61201	0.106959	96.25	0	2540870	d__Bacteria	p__Bacteroidota	c__Bacteroidia	o__Bacteroidales	f__Bacteroidaceae	g__Prevotella	s__Prevotella sp003447235	no	no	none
ntk_neurogranin	79_bin48		var_biomarker ~ var_mb_by_sex	-0.0128774	0.0254226	-0.506533	0.612483	96.25	0	2540870	d__Bacteria	p__Bacteroidota	c__Bacteroidia	o__Bacteroidales	f__Bacteroidaceae	g__Prevotella	s__Prevotella sp003447235	no	no	none
ntk_neurogranin	79_bin48		var_biomarker ~ mars_age	0.0126626	0.00563439	2.24737	0.0246163	96.25	0	2540870	d__Bacteria	p__Bacteroidota	c__Bacteroidia	o__Bacteroidales	f__Bacteroidaceae	g__Prevotella	s__Prevotella sp003447235	no	no	none
ntk_neurogranin	79_bin48		var_biomarker ~ apoe4	0.106097	0.0782278	1.35626	0.175018	96.25	0	2540870	d__Bacteria	p__Bacteroidota	c__Bacteroidia	o__Bacteroidales	f__Bacteroidaceae	g__Prevotella	s__Prevotella sp003447235	no	no	none
ntk_neurogranin	79_bin48		var_biomarker ~ ntk_table	0.144561	0.0770167	1.87701	0.0605166	96.25	0	2540870	d__Bacteria	p__Bacteroidota	c__Bacteroidia	o__Bacteroidales	f__Bacteroidaceae	g__Prevotella	s__Prevotella sp003447235	no	no	none
ntk_neurogranin	79_bin48		var_biomarker ~ bristol_type_1_7	-0.036577	0.0402199	-0.909424	0.363126	96.25	0	2540870	d__Bacteria	p__Bacteroidota	c__Bacteroidia	o__Bacteroidales	f__Bacteroidaceae	g__Prevotella	s__Prevotella sp003447235	no	no	none
ntk_neurogranin	79_bin6		var_biomarker ~ var_mb	0.19213	0.079885	2.40509	0.0161686	93.33	0	1890560	d__Bacteria	p__Bacillota	c__Bacilli	o__Erysipelotrichales	f__Erysipelotrichaceae	g__Bulleidia	s__Bulleidia sp900539965	no	no	none
ntk_neurogranin	79_bin6		var_biomarker ~ sex	-0.236051	0.0773578	-3.05141	0.00227768	93.33	0	1890560	d__Bacteria	p__Bacillota	c__Bacilli	o__Erysipelotrichales	f__Erysipelotrichaceae	g__Bulleidia	s__Bulleidia sp900539965	no	no	none
ntk_neurogranin	79_bin6		var_biomarker ~ var_mb_by_sex	-0.386327	0.142839	-2.70465	0.00683774	93.33	0	1890560	d__Bacteria	p__Bacillota	c__Bacilli	o__Erysipelotrichales	f__Erysipelotrichaceae	g__Bulleidia	s__Bulleidia sp900539965	no	no	none
ntk_neurogranin	79_bin6		var_biomarker ~ mars_age	0.0119029	0.00556056	2.14059	0.0323067	93.33	0	1890560	d__Bacteria	p__Bacillota	c__Bacilli	o__Erysipelotrichales	f__Erysipelotrichaceae	g__Bulleidia	s__Bulleidia sp900539965	no	no	none
ntk_neurogranin	79_bin6		var_biomarker ~ apoe4	0.0951292	0.073461	1.29496	0.195333	93.33	0	1890560	d__Bacteria	p__Bacillota	c__Bacilli	o__Erysipelotrichales	f__Erysipelotrichaceae	g__Bulleidia	s__Bulleidia sp900539965	no	no	none
ntk_neurogranin	79_bin6		var_biomarker ~ ntk_table	0.107085	0.0728815	1.4693	0.141751	93.33	0	1890560	d__Bacteria	p__Bacillota	c__Bacilli	o__Erysipelotrichales	f__Erysipelotrichaceae	g__Bulleidia	s__Bulleidia sp900539965	no	no	none
ntk_neurogranin	79_bin6		var_biomarker ~ bristol_type_1_7	-0.023813	0.0415748	-0.572774	0.566798	93.33	0	1890560	d__Bacteria	p__Bacillota	c__Bacilli	o__Erysipelotrichales	f__Erysipelotrichaceae	g__Bulleidia	s__Bulleidia sp900539965	no	no	none
ntk_neurogranin	79_bin64		var_biomarker ~ var_mb	-0.0301366	0.0355088	-0.848708	0.396044	95.97	0.67	2026695	d__Bacteria	p__Bacillota_A	c__Clostridia	o__Oscillospirales	f__Oscillospiraceae	g__CAG-103	s__CAG-103 sp900543625	no	no	none
ntk_neurogranin	79_bin64		var_biomarker ~ sex	0.0616856	0.115062	0.536106	0.591885	95.97	0.67	2026695	d__Bacteria	p__Bacillota_A	c__Clostridia	o__Oscillospirales	f__Oscillospiraceae	g__CAG-103	s__CAG-103 sp900543625	no	no	none
ntk_neurogranin	79_bin64		var_biomarker ~ var_mb_by_sex	0.121966	0.055065	2.21495	0.0267636	95.97	0.67	2026695	d__Bacteria	p__Bacillota_A	c__Clostridia	o__Oscillospirales	f__Oscillospiraceae	g__CAG-103	s__CAG-103 sp900543625	no	no	none
ntk_neurogranin	79_bin64		var_biomarker ~ mars_age	0.0119082	0.00568378	2.09511	0.0361608	95.97	0.67	2026695	d__Bacteria	p__Bacillota_A	c__Clostridia	o__Oscillospirales	f__Oscillospiraceae	g__CAG-103	s__CAG-103 sp900543625	no	no	none
ntk_neurogranin	79_bin64		var_biomarker ~ apoe4	0.104626	0.07709	1.3572	0.174719	95.97	0.67	2026695	d__Bacteria	p__Bacillota_A	c__Clostridia	o__Oscillospirales	f__Oscillospiraceae	g__CAG-103	s__CAG-103 sp900543625	no	no	none
ntk_neurogranin	79_bin64		var_biomarker ~ ntk_table	0.143653	0.076441	1.87927	0.0602083	95.97	0.67	2026695	d__Bacteria	p__Bacillota_A	c__Clostridia	o__Oscillospirales	f__Oscillospiraceae	g__CAG-103	s__CAG-103 sp900543625	no	no	none
ntk_neurogranin	79_bin64		var_biomarker ~ bristol_type_1_7	-0.0304711	0.040551	-0.751425	0.452397	95.97	0.67	2026695	d__Bacteria	p__Bacillota_A	c__Clostridia	o__Oscillospirales	f__Oscillospiraceae	g__CAG-103	s__CAG-103 sp900543625	no	no	none
ntk_neurogranin	79_bin68		var_biomarker ~ var_mb	0.0448056	0.0305773	1.46532	0.142833	91	2.68	1637771	d__Bacteria	p__Bacillota_A	c__Clostridia	o__Oscillospirales	f__Oscillospiraceae	g__Vescimonas	s__Vescimonas sp000435555	no	no	none
ntk_neurogranin	79_bin68		var_biomarker ~ sex	-0.103021	0.101621	-1.01377	0.310693	91	2.68	1637771	d__Bacteria	p__Bacillota_A	c__Clostridia	o__Oscillospirales	f__Oscillospiraceae	g__Vescimonas	s__Vescimonas sp000435555	no	no	none
ntk_neurogranin	79_bin68		var_biomarker ~ var_mb_by_sex	0.0051926	0.0558666	0.0929465	0.925946	91	2.68	1637771	d__Bacteria	p__Bacillota_A	c__Clostridia	o__Oscillospirales	f__Oscillospiraceae	g__Vescimonas	s__Vescimonas sp000435555	no	no	none
ntk_neurogranin	79_bin68		var_biomarker ~ mars_age	0.0108939	0.00583276	1.86771	0.0618022	91	2.68	1637771	d__Bacteria	p__Bacillota_A	c__Clostridia	o__Oscillospirales	f__Oscillospiraceae	g__Vescimonas	s__Vescimonas sp000435555	no	no	none
ntk_neurogranin	79_bin68		var_biomarker ~ apoe4	0.112819	0.0766846	1.47121	0.141234	91	2.68	1637771	d__Bacteria	p__Bacillota_A	c__Clostridia	o__Oscillospirales	f__Oscillospiraceae	g__Vescimonas	s__Vescimonas sp000435555	no	no	none
ntk_neurogranin	79_bin68		var_biomarker ~ ntk_table	0.146447	0.0765518	1.91304	0.0557425	91	2.68	1637771	d__Bacteria	p__Bacillota_A	c__Clostridia	o__Oscillospirales	f__Oscillospiraceae	g__Vescimonas	s__Vescimonas sp000435555	no	no	none
ntk_neurogranin	79_bin68		var_biomarker ~ bristol_type_1_7	-0.0256109	0.0388663	-0.658948	0.509929	91	2.68	1637771	d__Bacteria	p__Bacillota_A	c__Clostridia	o__Oscillospirales	f__Oscillospiraceae	g__Vescimonas	s__Vescimonas sp000435555	no	no	none
ntk_neurogranin	79_bin89		var_biomarker ~ var_mb	0.000400813	0.0874571	0.00458297	0.996343	97.71	4.48	2441111	d__Bacteria	p__Bacillota	c__Bacilli	o__Erysipelotrichales	f__Erysipelotrichaceae	g__Holdemanella	s__Holdemanella biformis	no	no	none
ntk_neurogranin	79_bin89		var_biomarker ~ sex	0.119296	0.364276	0.327488	0.743299	97.71	4.48	2441111	d__Bacteria	p__Bacillota	c__Bacilli	o__Erysipelotrichales	f__Erysipelotrichaceae	g__Holdemanella	s__Holdemanella biformis	no	no	none
ntk_neurogranin	79_bin89		var_biomarker ~ var_mb_by_sex	-0.0721197	0.104359	-0.691071	0.489521	97.71	4.48	2441111	d__Bacteria	p__Bacillota	c__Bacilli	o__Erysipelotrichales	f__Erysipelotrichaceae	g__Holdemanella	s__Holdemanella biformis	no	no	none
ntk_neurogranin	79_bin89		var_biomarker ~ mars_age	0.0109037	0.00563524	1.93492	0.0530005	97.71	4.48	2441111	d__Bacteria	p__Bacillota	c__Bacilli	o__Erysipelotrichales	f__Erysipelotrichaceae	g__Holdemanella	s__Holdemanella biformis	no	no	none
ntk_neurogranin	79_bin89		var_biomarker ~ apoe4	0.0944555	0.077574	1.21762	0.223369	97.71	4.48	2441111	d__Bacteria	p__Bacillota	c__Bacilli	o__Erysipelotrichales	f__Erysipelotrichaceae	g__Holdemanella	s__Holdemanella biformis	no	no	none
ntk_neurogranin	79_bin89		var_biomarker ~ ntk_table	0.141298	0.0782529	1.80566	0.0709716	97.71	4.48	2441111	d__Bacteria	p__Bacillota	c__Bacilli	o__Erysipelotrichales	f__Erysipelotrichaceae	g__Holdemanella	s__Holdemanella biformis	no	no	none
ntk_neurogranin	79_bin89		var_biomarker ~ bristol_type_1_7	-0.0290263	0.0432162	-0.671652	0.501805	97.71	4.48	2441111	d__Bacteria	p__Bacillota	c__Bacilli	o__Erysipelotrichales	f__Erysipelotrichaceae	g__Holdemanella	s__Holdemanella biformis	no	no	none
ntk_neurogranin	79_bin94		var_biomarker ~ var_mb	-0.0576351	0.0487989	-1.18107	0.237574	100	0	2578694	d__Bacteria	p__Bacillota_C	c__Negativicutes	o__Veillonellales	f__Megasphaeraceae	g__Caecibacter	s__Caecibacter massiliensis	no	no	none
ntk_neurogranin	79_bin94		var_biomarker ~ sex	-0.041234	0.15307	-0.26938	0.787637	100	0	2578694	d__Bacteria	p__Bacillota_C	c__Negativicutes	o__Veillonellales	f__Megasphaeraceae	g__Caecibacter	s__Caecibacter massiliensis	no	no	none
ntk_neurogranin	79_bin94		var_biomarker ~ var_mb_by_sex	0.0436713	0.0616015	0.708932	0.478367	100	0	2578694	d__Bacteria	p__Bacillota_C	c__Negativicutes	o__Veillonellales	f__Megasphaeraceae	g__Caecibacter	s__Caecibacter massiliensis	no	no	none
ntk_neurogranin	79_bin94		var_biomarker ~ mars_age	0.0105035	0.00585061	1.79528	0.0726083	100	0	2578694	d__Bacteria	p__Bacillota_C	c__Negativicutes	o__Veillonellales	f__Megasphaeraceae	g__Caecibacter	s__Caecibacter massiliensis	no	no	none
ntk_neurogranin	79_bin94		var_biomarker ~ apoe4	0.0761675	0.0770765	0.988206	0.323052	100	0	2578694	d__Bacteria	p__Bacillota_C	c__Negativicutes	o__Veillonellales	f__Megasphaeraceae	g__Caecibacter	s__Caecibacter massiliensis	no	no	none
ntk_neurogranin	79_bin94		var_biomarker ~ ntk_table	0.127125	0.0780617	1.62853	0.103413	100	0	2578694	d__Bacteria	p__Bacillota_C	c__Negativicutes	o__Veillonellales	f__Megasphaeraceae	g__Caecibacter	s__Caecibacter massiliensis	no	no	none
ntk_neurogranin	79_bin94		var_biomarker ~ bristol_type_1_7	-0.032965	0.0403835	-0.816297	0.41433	100	0	2578694	d__Bacteria	p__Bacillota_C	c__Negativicutes	o__Veillonellales	f__Megasphaeraceae	g__Caecibacter	s__Caecibacter massiliensis	no	no	none
ntk_neurogranin	80_bin101		var_biomarker ~ var_mb	-0.039461	0.0306686	-1.28669	0.198203	100	0.81	2018091	d__Bacteria	p__Actinomycetota	c__Coriobacteriia	o__Coriobacteriales	f__Coriobacteriaceae	g__Collinsella	s__	no	no	none
ntk_neurogranin	80_bin101		var_biomarker ~ sex	-0.185303	0.0871652	-2.12588	0.0335135	100	0.81	2018091	d__Bacteria	p__Actinomycetota	c__Coriobacteriia	o__Coriobacteriales	f__Coriobacteriaceae	g__Collinsella	s__	no	no	none
ntk_neurogranin	80_bin101		var_biomarker ~ var_mb_by_sex	-0.0477609	0.042863	-1.11427	0.265164	100	0.81	2018091	d__Bacteria	p__Actinomycetota	c__Coriobacteriia	o__Coriobacteriales	f__Coriobacteriaceae	g__Collinsella	s__	no	no	none
ntk_neurogranin	80_bin101		var_biomarker ~ mars_age	0.0108058	0.00584873	1.84755	0.0646671	100	0.81	2018091	d__Bacteria	p__Actinomycetota	c__Coriobacteriia	o__Coriobacteriales	f__Coriobacteriaceae	g__Collinsella	s__	no	no	none
ntk_neurogranin	80_bin101		var_biomarker ~ apoe4	0.0927756	0.0754165	1.23018	0.218631	100	0.81	2018091	d__Bacteria	p__Actinomycetota	c__Coriobacteriia	o__Coriobacteriales	f__Coriobacteriaceae	g__Collinsella	s__	no	no	none
ntk_neurogranin	80_bin101		var_biomarker ~ ntk_table	0.145286	0.0768177	1.89131	0.0585824	100	0.81	2018091	d__Bacteria	p__Actinomycetota	c__Coriobacteriia	o__Coriobacteriales	f__Coriobacteriaceae	g__Collinsella	s__	no	no	none
ntk_neurogranin	80_bin101		var_biomarker ~ bristol_type_1_7	-0.0362049	0.0398087	-0.909472	0.363101	100	0.81	2018091	d__Bacteria	p__Actinomycetota	c__Coriobacteriia	o__Coriobacteriales	f__Coriobacteriaceae	g__Collinsella	s__	no	no	none
ntk_neurogranin	80_bin2		var_biomarker ~ var_mb	-0.00983693	0.0364216	-0.270085	0.787095	99.03	0	2777414	d__Bacteria	p__Bacillota_A	c__Clostridia	o__Lachnospirales	f__Lachnospiraceae	g__Agathobacter	s__Agathobacter rectalis	no	yes	butyrate
ntk_neurogranin	80_bin2		var_biomarker ~ sex	-0.0550401	0.13815	-0.398409	0.690328	99.03	0	2777414	d__Bacteria	p__Bacillota_A	c__Clostridia	o__Lachnospirales	f__Lachnospiraceae	g__Agathobacter	s__Agathobacter rectalis	no	yes	butyrate
ntk_neurogranin	80_bin2		var_biomarker ~ var_mb_by_sex	-0.0358222	0.061922	-0.578506	0.562922	99.03	0	2777414	d__Bacteria	p__Bacillota_A	c__Clostridia	o__Lachnospirales	f__Lachnospiraceae	g__Agathobacter	s__Agathobacter rectalis	no	yes	butyrate
ntk_neurogranin	80_bin2		var_biomarker ~ mars_age	0.0117865	0.00575437	2.04826	0.0405344	99.03	0	2777414	d__Bacteria	p__Bacillota_A	c__Clostridia	o__Lachnospirales	f__Lachnospiraceae	g__Agathobacter	s__Agathobacter rectalis	no	yes	butyrate
ntk_neurogranin	80_bin2		var_biomarker ~ apoe4	0.0952192	0.0794422	1.1986	0.230684	99.03	0	2777414	d__Bacteria	p__Bacillota_A	c__Clostridia	o__Lachnospirales	f__Lachnospiraceae	g__Agathobacter	s__Agathobacter rectalis	no	yes	butyrate
ntk_neurogranin	80_bin2		var_biomarker ~ ntk_table	0.134028	0.0808081	1.65859	0.097198	99.03	0	2777414	d__Bacteria	p__Bacillota_A	c__Clostridia	o__Lachnospirales	f__Lachnospiraceae	g__Agathobacter	s__Agathobacter rectalis	no	yes	butyrate
ntk_neurogranin	80_bin2		var_biomarker ~ bristol_type_1_7	-0.0272691	0.0399062	-0.683331	0.494398	99.03	0	2777414	d__Bacteria	p__Bacillota_A	c__Clostridia	o__Lachnospirales	f__Lachnospiraceae	g__Agathobacter	s__Agathobacter rectalis	no	yes	butyrate
ntk_neurogranin	80_bin49		var_biomarker ~ var_mb	-0.0245265	0.0172011	-1.42587	0.153906	92.42	3.93	1179570	d__Bacteria	p__Bacillota	c__Bacilli	o__RF39	f__UBA660	g__CAG-302	s__CAG-302 sp934162325	no	no	none
ntk_neurogranin	80_bin49		var_biomarker ~ sex	-0.0270954	0.101323	-0.267416	0.789149	92.42	3.93	1179570	d__Bacteria	p__Bacillota	c__Bacilli	o__RF39	f__UBA660	g__CAG-302	s__CAG-302 sp934162325	no	no	none
ntk_neurogranin	80_bin49		var_biomarker ~ var_mb_by_sex	0.0254902	0.0232818	1.09485	0.273581	92.42	3.93	1179570	d__Bacteria	p__Bacillota	c__Bacilli	o__RF39	f__UBA660	g__CAG-302	s__CAG-302 sp934162325	no	no	none
ntk_neurogranin	80_bin49		var_biomarker ~ mars_age	0.0111813	0.00571657	1.95595	0.050471	92.42	3.93	1179570	d__Bacteria	p__Bacillota	c__Bacilli	o__RF39	f__UBA660	g__CAG-302	s__CAG-302 sp934162325	no	no	none
ntk_neurogranin	80_bin49		var_biomarker ~ apoe4	0.089997	0.078038	1.15325	0.24881	92.42	3.93	1179570	d__Bacteria	p__Bacillota	c__Bacilli	o__RF39	f__UBA660	g__CAG-302	s__CAG-302 sp934162325	no	no	none
ntk_neurogranin	80_bin49		var_biomarker ~ ntk_table	0.133612	0.0772616	1.72934	0.0837478	92.42	3.93	1179570	d__Bacteria	p__Bacillota	c__Bacilli	o__RF39	f__UBA660	g__CAG-302	s__CAG-302 sp934162325	no	no	none
ntk_neurogranin	80_bin49		var_biomarker ~ bristol_type_1_7	-0.0256976	0.0404245	-0.635694	0.524976	92.42	3.93	1179570	d__Bacteria	p__Bacillota	c__Bacilli	o__RF39	f__UBA660	g__CAG-302	s__CAG-302 sp934162325	no	no	none
ntk_neurogranin	80_bin50		var_biomarker ~ var_mb	-0.0100439	0.0771925	-0.130115	0.896476	97.32	0	2026495	d__Bacteria	p__Bacillota_A	c__Clostridia	o__Oscillospirales	f__Acutalibacteraceae	g__CAG-217	s__CAG-217 sp000436335	no	no	none
ntk_neurogranin	80_bin50		var_biomarker ~ sex	-0.139818	0.253954	-0.550566	0.581931	97.32	0	2026495	d__Bacteria	p__Bacillota_A	c__Clostridia	o__Oscillospirales	f__Acutalibacteraceae	g__CAG-217	s__CAG-217 sp000436335	no	no	none
ntk_neurogranin	80_bin50		var_biomarker ~ var_mb_by_sex	-0.00862027	0.114528	-0.0752676	0.940002	97.32	0	2026495	d__Bacteria	p__Bacillota_A	c__Clostridia	o__Oscillospirales	f__Acutalibacteraceae	g__CAG-217	s__CAG-217 sp000436335	no	no	none
ntk_neurogranin	80_bin50		var_biomarker ~ mars_age	0.0114128	0.00590712	1.93204	0.0533544	97.32	0	2026495	d__Bacteria	p__Bacillota_A	c__Clostridia	o__Oscillospirales	f__Acutalibacteraceae	g__CAG-217	s__CAG-217 sp000436335	no	no	none
ntk_neurogranin	80_bin50		var_biomarker ~ apoe4	0.0913992	0.080715	1.13237	0.25748	97.32	0	2026495	d__Bacteria	p__Bacillota_A	c__Clostridia	o__Oscillospirales	f__Acutalibacteraceae	g__CAG-217	s__CAG-217 sp000436335	no	no	none
ntk_neurogranin	80_bin50		var_biomarker ~ ntk_table	0.144281	0.0821049	1.75727	0.0788715	97.32	0	2026495	d__Bacteria	p__Bacillota_A	c__Clostridia	o__Oscillospirales	f__Acutalibacteraceae	g__CAG-217	s__CAG-217 sp000436335	no	no	none
ntk_neurogranin	80_bin50		var_biomarker ~ bristol_type_1_7	-0.0309365	0.0402563	-0.76849	0.442196	97.32	0	2026495	d__Bacteria	p__Bacillota_A	c__Clostridia	o__Oscillospirales	f__Acutalibacteraceae	g__CAG-217	s__CAG-217 sp000436335	no	no	none
ntk_neurogranin	80_bin64		var_biomarker ~ var_mb	0.0464934	0.0357305	1.30122	0.193182	96.23	0.94	3100521	d__Bacteria	p__Bacillota	c__Bacilli	o__Erysipelotrichales	f__Coprobacillaceae	g__Longibaculum	s__Longibaculum muris	no	no	none
ntk_neurogranin	80_bin64		var_biomarker ~ sex	0.0151088	0.118473	0.127529	0.898522	96.23	0.94	3100521	d__Bacteria	p__Bacillota	c__Bacilli	o__Erysipelotrichales	f__Coprobacillaceae	g__Longibaculum	s__Longibaculum muris	no	no	none
ntk_neurogranin	80_bin64		var_biomarker ~ var_mb_by_sex	-0.0988882	0.0544973	-1.81455	0.0695928	96.23	0.94	3100521	d__Bacteria	p__Bacillota	c__Bacilli	o__Erysipelotrichales	f__Coprobacillaceae	g__Longibaculum	s__Longibaculum muris	no	no	none
ntk_neurogranin	80_bin64		var_biomarker ~ mars_age	0.0119127	0.00564686	2.10962	0.0348912	96.23	0.94	3100521	d__Bacteria	p__Bacillota	c__Bacilli	o__Erysipelotrichales	f__Coprobacillaceae	g__Longibaculum	s__Longibaculum muris	no	no	none
ntk_neurogranin	80_bin64		var_biomarker ~ apoe4	0.0970195	0.0768809	1.26195	0.206969	96.23	0.94	3100521	d__Bacteria	p__Bacillota	c__Bacilli	o__Erysipelotrichales	f__Coprobacillaceae	g__Longibaculum	s__Longibaculum muris	no	no	none
ntk_neurogranin	80_bin64		var_biomarker ~ ntk_table	0.12985	0.0758604	1.7117	0.0869519	96.23	0.94	3100521	d__Bacteria	p__Bacillota	c__Bacilli	o__Erysipelotrichales	f__Coprobacillaceae	g__Longibaculum	s__Longibaculum muris	no	no	none
ntk_neurogranin	80_bin64		var_biomarker ~ bristol_type_1_7	-0.0325011	0.0413115	-0.786731	0.431439	96.23	0.94	3100521	d__Bacteria	p__Bacillota	c__Bacilli	o__Erysipelotrichales	f__Coprobacillaceae	g__Longibaculum	s__Longibaculum muris	no	no	none
ntk_neurogranin	80_bin83		var_biomarker ~ var_mb	0.0134114	0.0407179	0.329373	0.741874	96.64	0	2256385	d__Bacteria	p__Bacillota_A	c__Clostridia	o__Oscillospirales	f__Acutalibacteraceae	g__CAG-964	s__	no	no	none
ntk_neurogranin	80_bin83		var_biomarker ~ sex	-0.143527	0.0870355	-1.64907	0.0991342	96.64	0	2256385	d__Bacteria	p__Bacillota_A	c__Clostridia	o__Oscillospirales	f__Acutalibacteraceae	g__CAG-964	s__	no	no	none
ntk_neurogranin	80_bin83		var_biomarker ~ var_mb_by_sex	-0.0349048	0.0525338	-0.664425	0.506418	96.64	0	2256385	d__Bacteria	p__Bacillota_A	c__Clostridia	o__Oscillospirales	f__Acutalibacteraceae	g__CAG-964	s__	no	no	none
ntk_neurogranin	80_bin83		var_biomarker ~ mars_age	0.0107533	0.00609933	1.76302	0.0778963	96.64	0	2256385	d__Bacteria	p__Bacillota_A	c__Clostridia	o__Oscillospirales	f__Acutalibacteraceae	g__CAG-964	s__	no	no	none
ntk_neurogranin	80_bin83		var_biomarker ~ apoe4	0.0924727	0.0777658	1.18912	0.234393	96.64	0	2256385	d__Bacteria	p__Bacillota_A	c__Clostridia	o__Oscillospirales	f__Acutalibacteraceae	g__CAG-964	s__	no	no	none
ntk_neurogranin	80_bin83		var_biomarker ~ ntk_table	0.13875	0.077854	1.78218	0.0747192	96.64	0	2256385	d__Bacteria	p__Bacillota_A	c__Clostridia	o__Oscillospirales	f__Acutalibacteraceae	g__CAG-964	s__	no	no	none
ntk_neurogranin	80_bin83		var_biomarker ~ bristol_type_1_7	-0.0316736	0.0408006	-0.776303	0.43757	96.64	0	2256385	d__Bacteria	p__Bacillota_A	c__Clostridia	o__Oscillospirales	f__Acutalibacteraceae	g__CAG-964	s__	no	no	none
ntk_neurogranin	80_bin9		var_biomarker ~ var_mb	0.0456801	0.0824489	0.554042	0.57955	90.63	1.68	2452356	d__Bacteria	p__Bacillota_A	c__Clostridia	o__Oscillospirales	f__Ruminococcaceae	g__Negativibacillus	s__Negativibacillus massiliensis	no	no	none
ntk_neurogranin	80_bin9		var_biomarker ~ sex	0.0384896	0.241727	0.159227	0.87349	90.63	1.68	2452356	d__Bacteria	p__Bacillota_A	c__Clostridia	o__Oscillospirales	f__Ruminococcaceae	g__Negativibacillus	s__Negativibacillus massiliensis	no	no	none
ntk_neurogranin	80_bin9		var_biomarker ~ var_mb_by_sex	-0.0800315	0.110484	-0.724375	0.468836	90.63	1.68	2452356	d__Bacteria	p__Bacillota_A	c__Clostridia	o__Oscillospirales	f__Ruminococcaceae	g__Negativibacillus	s__Negativibacillus massiliensis	no	no	none
ntk_neurogranin	80_bin9		var_biomarker ~ mars_age	0.0110898	0.00585106	1.89534	0.0580471	90.63	1.68	2452356	d__Bacteria	p__Bacillota_A	c__Clostridia	o__Oscillospirales	f__Ruminococcaceae	g__Negativibacillus	s__Negativibacillus massiliensis	no	no	none
ntk_neurogranin	80_bin9		var_biomarker ~ apoe4	0.0892117	0.0787738	1.1325	0.257422	90.63	1.68	2452356	d__Bacteria	p__Bacillota_A	c__Clostridia	o__Oscillospirales	f__Ruminococcaceae	g__Negativibacillus	s__Negativibacillus massiliensis	no	no	none
ntk_neurogranin	80_bin9		var_biomarker ~ ntk_table	0.145163	0.0797025	1.82131	0.0685591	90.63	1.68	2452356	d__Bacteria	p__Bacillota_A	c__Clostridia	o__Oscillospirales	f__Ruminococcaceae	g__Negativibacillus	s__Negativibacillus massiliensis	no	no	none
ntk_neurogranin	80_bin9		var_biomarker ~ bristol_type_1_7	-0.031784	0.0413094	-0.769413	0.441648	90.63	1.68	2452356	d__Bacteria	p__Bacillota_A	c__Clostridia	o__Oscillospirales	f__Ruminococcaceae	g__Negativibacillus	s__Negativibacillus massiliensis	no	no	none
ntk_neurogranin	80_bin95		var_biomarker ~ var_mb	0.0235648	0.0693105	0.339989	0.733865	98.27	0	2640234	d__Bacteria	p__Bacillota_A	c__Clostridia	o__Oscillospirales	f__Oscillospiraceae	g__Faecousia	s__Faecousia sp000434635	no	no	none
ntk_neurogranin	80_bin95		var_biomarker ~ sex	-0.365025	0.184619	-1.97718	0.0480212	98.27	0	2640234	d__Bacteria	p__Bacillota_A	c__Clostridia	o__Oscillospirales	f__Oscillospiraceae	g__Faecousia	s__Faecousia sp000434635	no	no	none
ntk_neurogranin	80_bin95		var_biomarker ~ var_mb_by_sex	0.151675	0.102965	1.47308	0.140728	98.27	0	2640234	d__Bacteria	p__Bacillota_A	c__Clostridia	o__Oscillospirales	f__Oscillospiraceae	g__Faecousia	s__Faecousia sp000434635	no	no	none
ntk_neurogranin	80_bin95		var_biomarker ~ mars_age	0.0118936	0.00567626	2.09533	0.0361415	98.27	0	2640234	d__Bacteria	p__Bacillota_A	c__Clostridia	o__Oscillospirales	f__Oscillospiraceae	g__Faecousia	s__Faecousia sp000434635	no	no	none
ntk_neurogranin	80_bin95		var_biomarker ~ apoe4	0.0836143	0.0761866	1.09749	0.272426	98.27	0	2640234	d__Bacteria	p__Bacillota_A	c__Clostridia	o__Oscillospirales	f__Oscillospiraceae	g__Faecousia	s__Faecousia sp000434635	no	no	none
ntk_neurogranin	80_bin95		var_biomarker ~ ntk_table	0.130265	0.0780333	1.66935	0.0950485	98.27	0	2640234	d__Bacteria	p__Bacillota_A	c__Clostridia	o__Oscillospirales	f__Oscillospiraceae	g__Faecousia	s__Faecousia sp000434635	no	no	none
ntk_neurogranin	80_bin95		var_biomarker ~ bristol_type_1_7	-0.0279426	0.0414884	-0.673502	0.500628	98.27	0	2640234	d__Bacteria	p__Bacillota_A	c__Clostridia	o__Oscillospirales	f__Oscillospiraceae	g__Faecousia	s__Faecousia sp000434635	no	no	none
ntk_neurogranin	82_bin19		var_biomarker ~ var_mb	0.015324	0.0275409	0.556408	0.577932	91.74	2.06	1864293	d__Bacteria	p__Bacillota	c__Bacilli	o__Lactobacillales	f__Streptococcaceae	g__Streptococcus	s__Streptococcus sp001556435	no	no	none
ntk_neurogranin	82_bin19		var_biomarker ~ sex	0.00135062	0.134144	0.0100685	0.991967	91.74	2.06	1864293	d__Bacteria	p__Bacillota	c__Bacilli	o__Lactobacillales	f__Streptococcaceae	g__Streptococcus	s__Streptococcus sp001556435	no	no	none
ntk_neurogranin	82_bin19		var_biomarker ~ var_mb_by_sex	-0.0671416	0.0509136	-1.31874	0.187257	91.74	2.06	1864293	d__Bacteria	p__Bacillota	c__Bacilli	o__Lactobacillales	f__Streptococcaceae	g__Streptococcus	s__Streptococcus sp001556435	no	no	none
ntk_neurogranin	82_bin19		var_biomarker ~ mars_age	0.0104068	0.00594541	1.75039	0.0800509	91.74	2.06	1864293	d__Bacteria	p__Bacillota	c__Bacilli	o__Lactobacillales	f__Streptococcaceae	g__Streptococcus	s__Streptococcus sp001556435	no	no	none
ntk_neurogranin	82_bin19		var_biomarker ~ apoe4	0.105632	0.0808308	1.30683	0.191269	91.74	2.06	1864293	d__Bacteria	p__Bacillota	c__Bacilli	o__Lactobacillales	f__Streptococcaceae	g__Streptococcus	s__Streptococcus sp001556435	no	no	none
ntk_neurogranin	82_bin19		var_biomarker ~ ntk_table	0.14628	0.0776235	1.88448	0.0594999	91.74	2.06	1864293	d__Bacteria	p__Bacillota	c__Bacilli	o__Lactobacillales	f__Streptococcaceae	g__Streptococcus	s__Streptococcus sp001556435	no	no	none
ntk_neurogranin	82_bin19		var_biomarker ~ bristol_type_1_7	-0.0306248	0.04007	-0.764283	0.444698	91.74	2.06	1864293	d__Bacteria	p__Bacillota	c__Bacilli	o__Lactobacillales	f__Streptococcaceae	g__Streptococcus	s__Streptococcus sp001556435	no	no	none
ntk_neurogranin	82_bin56		var_biomarker ~ var_mb	0.072533	0.0614945	1.1795	0.238197	98.6	0	3589095	d__Bacteria	p__Bacillota_A	c__Clostridia	o__Lachnospirales	f__Lachnospiraceae	g__Blautia_A	s__Blautia_A wexlerae	no	no	none
ntk_neurogranin	82_bin56		var_biomarker ~ sex	0.733297	0.421804	1.73848	0.0821271	98.6	0	3589095	d__Bacteria	p__Bacillota_A	c__Clostridia	o__Lachnospirales	f__Lachnospiraceae	g__Blautia_A	s__Blautia_A wexlerae	no	no	none
ntk_neurogranin	82_bin56		var_biomarker ~ var_mb_by_sex	-0.16842	0.0795833	-2.11627	0.0343221	98.6	0	3589095	d__Bacteria	p__Bacillota_A	c__Clostridia	o__Lachnospirales	f__Lachnospiraceae	g__Blautia_A	s__Blautia_A wexlerae	no	no	none
ntk_neurogranin	82_bin56		var_biomarker ~ mars_age	0.0105993	0.00559414	1.89471	0.0581308	98.6	0	3589095	d__Bacteria	p__Bacillota_A	c__Clostridia	o__Lachnospirales	f__Lachnospiraceae	g__Blautia_A	s__Blautia_A wexlerae	no	no	none
ntk_neurogranin	82_bin56		var_biomarker ~ apoe4	0.0865175	0.0759777	1.13872	0.254819	98.6	0	3589095	d__Bacteria	p__Bacillota_A	c__Clostridia	o__Lachnospirales	f__Lachnospiraceae	g__Blautia_A	s__Blautia_A wexlerae	no	no	none
ntk_neurogranin	82_bin56		var_biomarker ~ ntk_table	0.130168	0.0756394	1.7209	0.0852696	98.6	0	3589095	d__Bacteria	p__Bacillota_A	c__Clostridia	o__Lachnospirales	f__Lachnospiraceae	g__Blautia_A	s__Blautia_A wexlerae	no	no	none
ntk_neurogranin	82_bin56		var_biomarker ~ bristol_type_1_7	-0.0381752	0.0400197	-0.95391	0.340129	98.6	0	3589095	d__Bacteria	p__Bacillota_A	c__Clostridia	o__Lachnospirales	f__Lachnospiraceae	g__Blautia_A	s__Blautia_A wexlerae	no	no	none
ntk_neurogranin	82_bin80		var_biomarker ~ var_mb	-0.0369651	0.0553942	-0.667311	0.504574	99.4	2.69	2072106	d__Bacteria	p__Bacillota_C	c__Negativicutes	o__Acidaminococcales	f__Acidaminococcaceae	g__Phascolarctobacterium	s__Phascolarctobacterium sp900544795	yes	no	propionate
ntk_neurogranin	82_bin80		var_biomarker ~ sex	-0.027739	0.118711	-0.233669	0.815242	99.4	2.69	2072106	d__Bacteria	p__Bacillota_C	c__Negativicutes	o__Acidaminococcales	f__Acidaminococcaceae	g__Phascolarctobacterium	s__Phascolarctobacterium sp900544795	yes	no	propionate
ntk_neurogranin	82_bin80		var_biomarker ~ var_mb_by_sex	0.103658	0.0931541	1.11276	0.26581	99.4	2.69	2072106	d__Bacteria	p__Bacillota_C	c__Negativicutes	o__Acidaminococcales	f__Acidaminococcaceae	g__Phascolarctobacterium	s__Phascolarctobacterium sp900544795	yes	no	propionate
ntk_neurogranin	82_bin80		var_biomarker ~ mars_age	0.0116727	0.0057246	2.03905	0.0414449	99.4	2.69	2072106	d__Bacteria	p__Bacillota_C	c__Negativicutes	o__Acidaminococcales	f__Acidaminococcaceae	g__Phascolarctobacterium	s__Phascolarctobacterium sp900544795	yes	no	propionate
ntk_neurogranin	82_bin80		var_biomarker ~ apoe4	0.0740053	0.0816636	0.906221	0.364819	99.4	2.69	2072106	d__Bacteria	p__Bacillota_C	c__Negativicutes	o__Acidaminococcales	f__Acidaminococcaceae	g__Phascolarctobacterium	s__Phascolarctobacterium sp900544795	yes	no	propionate
ntk_neurogranin	82_bin80		var_biomarker ~ ntk_table	0.140547	0.0778653	1.805	0.0710744	99.4	2.69	2072106	d__Bacteria	p__Bacillota_C	c__Negativicutes	o__Acidaminococcales	f__Acidaminococcaceae	g__Phascolarctobacterium	s__Phascolarctobacterium sp900544795	yes	no	propionate
ntk_neurogranin	82_bin80		var_biomarker ~ bristol_type_1_7	-0.0332875	0.0406816	-0.818244	0.413218	99.4	2.69	2072106	d__Bacteria	p__Bacillota_C	c__Negativicutes	o__Acidaminococcales	f__Acidaminococcaceae	g__Phascolarctobacterium	s__Phascolarctobacterium sp900544795	yes	no	propionate
ntk_neurogranin	88_bin18		var_biomarker ~ var_mb	-0.0383083	0.0430713	-0.889417	0.373779	96.91	0.81	1930186	d__Bacteria	p__Bacillota_A	c__Clostridia	o__Christensenellales	f__QALW01	g__QALW01	s__QALW01 sp003150515	no	no	none
ntk_neurogranin	88_bin18		var_biomarker ~ sex	-0.148076	0.0806875	-1.83518	0.0664784	96.91	0.81	1930186	d__Bacteria	p__Bacillota_A	c__Clostridia	o__Christensenellales	f__QALW01	g__QALW01	s__QALW01 sp003150515	no	no	none
ntk_neurogranin	88_bin18		var_biomarker ~ var_mb_by_sex	0.0792907	0.0712022	1.1136	0.265451	96.91	0.81	1930186	d__Bacteria	p__Bacillota_A	c__Clostridia	o__Christensenellales	f__QALW01	g__QALW01	s__QALW01 sp003150515	no	no	none
ntk_neurogranin	88_bin18		var_biomarker ~ mars_age	0.011046	0.0058416	1.89092	0.0586349	96.91	0.81	1930186	d__Bacteria	p__Bacillota_A	c__Clostridia	o__Christensenellales	f__QALW01	g__QALW01	s__QALW01 sp003150515	no	no	none
ntk_neurogranin	88_bin18		var_biomarker ~ apoe4	0.0830383	0.0761351	1.09067	0.275418	96.91	0.81	1930186	d__Bacteria	p__Bacillota_A	c__Clostridia	o__Christensenellales	f__QALW01	g__QALW01	s__QALW01 sp003150515	no	no	none
ntk_neurogranin	88_bin18		var_biomarker ~ ntk_table	0.136994	0.0784812	1.74556	0.0808876	96.91	0.81	1930186	d__Bacteria	p__Bacillota_A	c__Clostridia	o__Christensenellales	f__QALW01	g__QALW01	s__QALW01 sp003150515	no	no	none
ntk_neurogranin	88_bin18		var_biomarker ~ bristol_type_1_7	-0.0401799	0.0417325	-0.962797	0.33565	96.91	0.81	1930186	d__Bacteria	p__Bacillota_A	c__Clostridia	o__Christensenellales	f__QALW01	g__QALW01	s__QALW01 sp003150515	no	no	none
ntk_neurogranin	88_bin20		var_biomarker ~ var_mb	-0.0380171	0.0314074	-1.21045	0.226107	92.2	0	1818647	d__Bacteria	p__Actinomycetota	c__Coriobacteriia	o__Coriobacteriales	f__Coriobacteriaceae	g__Collinsella	s__	no	no	none
ntk_neurogranin	88_bin20		var_biomarker ~ sex	-0.0997055	0.0716922	-1.39074	0.164303	92.2	0	1818647	d__Bacteria	p__Actinomycetota	c__Coriobacteriia	o__Coriobacteriales	f__Coriobacteriaceae	g__Collinsella	s__	no	no	none
ntk_neurogranin	88_bin20		var_biomarker ~ var_mb_by_sex	-0.0267858	0.0505186	-0.530217	0.595962	92.2	0	1818647	d__Bacteria	p__Actinomycetota	c__Coriobacteriia	o__Coriobacteriales	f__Coriobacteriaceae	g__Collinsella	s__	no	no	none
ntk_neurogranin	88_bin20		var_biomarker ~ mars_age	0.00996625	0.00604835	1.64776	0.0994013	92.2	0	1818647	d__Bacteria	p__Actinomycetota	c__Coriobacteriia	o__Coriobacteriales	f__Coriobacteriaceae	g__Collinsella	s__	no	no	none
ntk_neurogranin	88_bin20		var_biomarker ~ apoe4	0.0992455	0.0793468	1.25078	0.211014	92.2	0	1818647	d__Bacteria	p__Actinomycetota	c__Coriobacteriia	o__Coriobacteriales	f__Coriobacteriaceae	g__Collinsella	s__	no	no	none
ntk_neurogranin	88_bin20		var_biomarker ~ ntk_table	0.142802	0.0767169	1.86141	0.062686	92.2	0	1818647	d__Bacteria	p__Actinomycetota	c__Coriobacteriia	o__Coriobacteriales	f__Coriobacteriaceae	g__Collinsella	s__	no	no	none
ntk_neurogranin	88_bin20		var_biomarker ~ bristol_type_1_7	-0.0329022	0.0394736	-0.833525	0.404549	92.2	0	1818647	d__Bacteria	p__Actinomycetota	c__Coriobacteriia	o__Coriobacteriales	f__Coriobacteriaceae	g__Collinsella	s__	no	no	none
ntk_neurogranin	88_bin5		var_biomarker ~ var_mb	0.0514169	0.0462298	1.1122	0.266051	98.7	0	2375496	d__Bacteria	p__Bacillota_A	c__Clostridia	o__Oscillospirales	f__Ruminococcaceae	g__Faecalibacterium	s__Faecalibacterium prausnitzii	no	yes	butyrate
ntk_neurogranin	88_bin5		var_biomarker ~ sex	-0.0948172	0.0824545	-1.14993	0.250172	98.7	0	2375496	d__Bacteria	p__Bacillota_A	c__Clostridia	o__Oscillospirales	f__Ruminococcaceae	g__Faecalibacterium	s__Faecalibacterium prausnitzii	no	yes	butyrate
ntk_neurogranin	88_bin5		var_biomarker ~ var_mb_by_sex	-0.0699034	0.0642795	-1.08749	0.27682	98.7	0	2375496	d__Bacteria	p__Bacillota_A	c__Clostridia	o__Oscillospirales	f__Ruminococcaceae	g__Faecalibacterium	s__Faecalibacterium prausnitzii	no	yes	butyrate
ntk_neurogranin	88_bin5		var_biomarker ~ mars_age	0.0112332	0.00579229	1.93934	0.05246	98.7	0	2375496	d__Bacteria	p__Bacillota_A	c__Clostridia	o__Oscillospirales	f__Ruminococcaceae	g__Faecalibacterium	s__Faecalibacterium prausnitzii	no	yes	butyrate
ntk_neurogranin	88_bin5		var_biomarker ~ apoe4	0.0727432	0.0807947	0.900346	0.367936	98.7	0	2375496	d__Bacteria	p__Bacillota_A	c__Clostridia	o__Oscillospirales	f__Ruminococcaceae	g__Faecalibacterium	s__Faecalibacterium prausnitzii	no	yes	butyrate
ntk_neurogranin	88_bin5		var_biomarker ~ ntk_table	0.144056	0.0789013	1.82577	0.0678849	98.7	0	2375496	d__Bacteria	p__Bacillota_A	c__Clostridia	o__Oscillospirales	f__Ruminococcaceae	g__Faecalibacterium	s__Faecalibacterium prausnitzii	no	yes	butyrate
ntk_neurogranin	88_bin5		var_biomarker ~ bristol_type_1_7	-0.0364329	0.0403813	-0.902222	0.366939	98.7	0	2375496	d__Bacteria	p__Bacillota_A	c__Clostridia	o__Oscillospirales	f__Ruminococcaceae	g__Faecalibacterium	s__Faecalibacterium prausnitzii	no	yes	butyrate
ntk_neurogranin	88_bin50		var_biomarker ~ var_mb	-0.0286279	0.018484	-1.54879	0.121433	98.63	0	2616776	d__Bacteria	p__Bacillota_A	c__Clostridia	o__Oscillospirales	f__Ruminococcaceae	g__Ruminococcus_D	s__Ruminococcus_D bicirculans	no	no	none
ntk_neurogranin	88_bin50		var_biomarker ~ sex	-0.111375	0.074647	-1.49202	0.135694	98.63	0	2616776	d__Bacteria	p__Bacillota_A	c__Clostridia	o__Oscillospirales	f__Ruminococcaceae	g__Ruminococcus_D	s__Ruminococcus_D bicirculans	no	no	none
ntk_neurogranin	88_bin50		var_biomarker ~ var_mb_by_sex	0.0351918	0.0336467	1.04592	0.295596	98.63	0	2616776	d__Bacteria	p__Bacillota_A	c__Clostridia	o__Oscillospirales	f__Ruminococcaceae	g__Ruminococcus_D	s__Ruminococcus_D bicirculans	no	no	none
ntk_neurogranin	88_bin50		var_biomarker ~ mars_age	0.011267	0.00576129	1.95564	0.0505077	98.63	0	2616776	d__Bacteria	p__Bacillota_A	c__Clostridia	o__Oscillospirales	f__Ruminococcaceae	g__Ruminococcus_D	s__Ruminococcus_D bicirculans	no	no	none
ntk_neurogranin	88_bin50		var_biomarker ~ apoe4	0.0982761	0.0775732	1.26688	0.205198	98.63	0	2616776	d__Bacteria	p__Bacillota_A	c__Clostridia	o__Oscillospirales	f__Ruminococcaceae	g__Ruminococcus_D	s__Ruminococcus_D bicirculans	no	no	none
ntk_neurogranin	88_bin50		var_biomarker ~ ntk_table	0.136429	0.0772412	1.76628	0.0773497	98.63	0	2616776	d__Bacteria	p__Bacillota_A	c__Clostridia	o__Oscillospirales	f__Ruminococcaceae	g__Ruminococcus_D	s__Ruminococcus_D bicirculans	no	no	none
ntk_neurogranin	88_bin50		var_biomarker ~ bristol_type_1_7	-0.0328927	0.0413076	-0.796289	0.425864	98.63	0	2616776	d__Bacteria	p__Bacillota_A	c__Clostridia	o__Oscillospirales	f__Ruminococcaceae	g__Ruminococcus_D	s__Ruminococcus_D bicirculans	no	no	none
ntk_neurogranin	88_bin88		var_biomarker ~ var_mb	-0.067332	0.0317788	-2.11877	0.0341097	91.98	0.67	1898647	d__Bacteria	p__Bacillota_A	c__Clostridia	o__Oscillospirales	f__Oscillospiraceae	g__Vescimonas	s__Vescimonas sp900545585	no	no	none
ntk_neurogranin	88_bin88		var_biomarker ~ sex	0.00590047	0.106769	0.0552636	0.955928	91.98	0.67	1898647	d__Bacteria	p__Bacillota_A	c__Clostridia	o__Oscillospirales	f__Oscillospiraceae	g__Vescimonas	s__Vescimonas sp900545585	no	no	none
ntk_neurogranin	88_bin88		var_biomarker ~ var_mb_by_sex	0.0768529	0.0453747	1.69374	0.0903146	91.98	0.67	1898647	d__Bacteria	p__Bacillota_A	c__Clostridia	o__Oscillospirales	f__Oscillospiraceae	g__Vescimonas	s__Vescimonas sp900545585	no	no	none
ntk_neurogranin	88_bin88		var_biomarker ~ mars_age	0.00980335	0.00565356	1.73402	0.0829154	91.98	0.67	1898647	d__Bacteria	p__Bacillota_A	c__Clostridia	o__Oscillospirales	f__Oscillospiraceae	g__Vescimonas	s__Vescimonas sp900545585	no	no	none
ntk_neurogranin	88_bin88		var_biomarker ~ apoe4	0.0607495	0.0763508	0.795662	0.426228	91.98	0.67	1898647	d__Bacteria	p__Bacillota_A	c__Clostridia	o__Oscillospirales	f__Oscillospiraceae	g__Vescimonas	s__Vescimonas sp900545585	no	no	none
ntk_neurogranin	88_bin88		var_biomarker ~ ntk_table	0.115993	0.0793273	1.46221	0.143683	91.98	0.67	1898647	d__Bacteria	p__Bacillota_A	c__Clostridia	o__Oscillospirales	f__Oscillospiraceae	g__Vescimonas	s__Vescimonas sp900545585	no	no	none
ntk_neurogranin	88_bin88		var_biomarker ~ bristol_type_1_7	-0.0383096	0.0376606	-1.01723	0.309043	91.98	0.67	1898647	d__Bacteria	p__Bacillota_A	c__Clostridia	o__Oscillospirales	f__Oscillospiraceae	g__Vescimonas	s__Vescimonas sp900545585	no	no	none
ntk_neurogranin	8_bin27		var_biomarker ~ var_mb	-0.00512546	0.0551714	-0.0929007	0.925982	96.49	4.01	2297788	d__Bacteria	p__Bacillota_A	c__Clostridia	o__Lachnospirales	f__Lachnospiraceae	g__UBA9414	s__	no	no	none
ntk_neurogranin	8_bin27		var_biomarker ~ sex	-0.295716	0.0991753	-2.98175	0.00286602	96.49	4.01	2297788	d__Bacteria	p__Bacillota_A	c__Clostridia	o__Lachnospirales	f__Lachnospiraceae	g__UBA9414	s__	no	no	none
ntk_neurogranin	8_bin27		var_biomarker ~ var_mb_by_sex	-0.150213	0.0846123	-1.77531	0.0758466	96.49	4.01	2297788	d__Bacteria	p__Bacillota_A	c__Clostridia	o__Lachnospirales	f__Lachnospiraceae	g__UBA9414	s__	no	no	none
ntk_neurogranin	8_bin27		var_biomarker ~ mars_age	0.0104037	0.00572307	1.81786	0.0690852	96.49	4.01	2297788	d__Bacteria	p__Bacillota_A	c__Clostridia	o__Lachnospirales	f__Lachnospiraceae	g__UBA9414	s__	no	no	none
ntk_neurogranin	8_bin27		var_biomarker ~ apoe4	0.101093	0.0772091	1.30934	0.190419	96.49	4.01	2297788	d__Bacteria	p__Bacillota_A	c__Clostridia	o__Lachnospirales	f__Lachnospiraceae	g__UBA9414	s__	no	no	none
ntk_neurogranin	8_bin27		var_biomarker ~ ntk_table	0.145667	0.0778308	1.87158	0.0612647	96.49	4.01	2297788	d__Bacteria	p__Bacillota_A	c__Clostridia	o__Lachnospirales	f__Lachnospiraceae	g__UBA9414	s__	no	no	none
ntk_neurogranin	8_bin27		var_biomarker ~ bristol_type_1_7	-0.0298255	0.0393873	-0.757236	0.448908	96.49	4.01	2297788	d__Bacteria	p__Bacillota_A	c__Clostridia	o__Lachnospirales	f__Lachnospiraceae	g__UBA9414	s__	no	no	none
ntk_neurogranin	8_bin33		var_biomarker ~ var_mb	-0.0285071	0.0397613	-0.716955	0.473402	90.61	0.63	2505305	d__Bacteria	p__Bacillota_A	c__Clostridia	o__Lachnospirales	f__Lachnospiraceae	g__Copromonas	s__Copromonas sp900066535	no	no	none
ntk_neurogranin	8_bin33		var_biomarker ~ sex	-0.0490092	0.112825	-0.434384	0.66401	90.61	0.63	2505305	d__Bacteria	p__Bacillota_A	c__Clostridia	o__Lachnospirales	f__Lachnospiraceae	g__Copromonas	s__Copromonas sp900066535	no	no	none
ntk_neurogranin	8_bin33		var_biomarker ~ var_mb_by_sex	-0.0510653	0.0660329	-0.773331	0.439327	90.61	0.63	2505305	d__Bacteria	p__Bacillota_A	c__Clostridia	o__Lachnospirales	f__Lachnospiraceae	g__Copromonas	s__Copromonas sp900066535	no	no	none
ntk_neurogranin	8_bin33		var_biomarker ~ mars_age	0.00879775	0.00603793	1.45708	0.145094	90.61	0.63	2505305	d__Bacteria	p__Bacillota_A	c__Clostridia	o__Lachnospirales	f__Lachnospiraceae	g__Copromonas	s__Copromonas sp900066535	no	no	none
ntk_neurogranin	8_bin33		var_biomarker ~ apoe4	0.0958072	0.0759161	1.26201	0.206943	90.61	0.63	2505305	d__Bacteria	p__Bacillota_A	c__Clostridia	o__Lachnospirales	f__Lachnospiraceae	g__Copromonas	s__Copromonas sp900066535	no	no	none
ntk_neurogranin	8_bin33		var_biomarker ~ ntk_table	0.137683	0.0774298	1.77817	0.0753762	90.61	0.63	2505305	d__Bacteria	p__Bacillota_A	c__Clostridia	o__Lachnospirales	f__Lachnospiraceae	g__Copromonas	s__Copromonas sp900066535	no	no	none
ntk_neurogranin	8_bin33		var_biomarker ~ bristol_type_1_7	-0.0153974	0.0411292	-0.374368	0.708131	90.61	0.63	2505305	d__Bacteria	p__Bacillota_A	c__Clostridia	o__Lachnospirales	f__Lachnospiraceae	g__Copromonas	s__Copromonas sp900066535	no	no	none
ntk_neurogranin	8_bin59		var_biomarker ~ var_mb	0.0578764	0.0426533	1.3569	0.174812	91.54	0.76	2393061	d__Bacteria	p__Bacillota_A	c__Clostridia	o__Lachnospirales	f__Lachnospiraceae	g__Blautia_A	s__Blautia_A sp900549015	no	no	none
ntk_neurogranin	8_bin59		var_biomarker ~ sex	-0.143616	0.0758376	-1.89374	0.0582601	91.54	0.76	2393061	d__Bacteria	p__Bacillota_A	c__Clostridia	o__Lachnospirales	f__Lachnospiraceae	g__Blautia_A	s__Blautia_A sp900549015	no	no	none
ntk_neurogranin	8_bin59		var_biomarker ~ var_mb_by_sex	-0.0676332	0.057774	-1.17065	0.241739	91.54	0.76	2393061	d__Bacteria	p__Bacillota_A	c__Clostridia	o__Lachnospirales	f__Lachnospiraceae	g__Blautia_A	s__Blautia_A sp900549015	no	no	none
ntk_neurogranin	8_bin59		var_biomarker ~ mars_age	0.0110163	0.00574254	1.91837	0.0550644	91.54	0.76	2393061	d__Bacteria	p__Bacillota_A	c__Clostridia	o__Lachnospirales	f__Lachnospiraceae	g__Blautia_A	s__Blautia_A sp900549015	no	no	none
ntk_neurogranin	8_bin59		var_biomarker ~ apoe4	0.0959395	0.0788701	1.21642	0.223823	91.54	0.76	2393061	d__Bacteria	p__Bacillota_A	c__Clostridia	o__Lachnospirales	f__Lachnospiraceae	g__Blautia_A	s__Blautia_A sp900549015	no	no	none
ntk_neurogranin	8_bin59		var_biomarker ~ ntk_table	0.137313	0.0777003	1.76722	0.0771916	91.54	0.76	2393061	d__Bacteria	p__Bacillota_A	c__Clostridia	o__Lachnospirales	f__Lachnospiraceae	g__Blautia_A	s__Blautia_A sp900549015	no	no	none
ntk_neurogranin	8_bin59		var_biomarker ~ bristol_type_1_7	-0.0282153	0.041576	-0.678644	0.497363	91.54	0.76	2393061	d__Bacteria	p__Bacillota_A	c__Clostridia	o__Lachnospirales	f__Lachnospiraceae	g__Blautia_A	s__Blautia_A sp900549015	no	no	none
ntk_neurogranin	8_bin72		var_biomarker ~ var_mb	0.0343168	0.0628424	0.546078	0.585012	95.57	2.85	3578189	d__Bacteria	p__Bacillota_A	c__Clostridia	o__Lachnospirales	f__Lachnospiraceae	g__KLE1615	s__KLE1615 sp900066985	no	no	none
ntk_neurogranin	8_bin72		var_biomarker ~ sex	0.27406	0.279852	0.979302	0.327431	95.57	2.85	3578189	d__Bacteria	p__Bacillota_A	c__Clostridia	o__Lachnospirales	f__Lachnospiraceae	g__KLE1615	s__KLE1615 sp900066985	no	no	none
ntk_neurogranin	8_bin72		var_biomarker ~ var_mb_by_sex	-0.14248	0.0924056	-1.54189	0.1231	95.57	2.85	3578189	d__Bacteria	p__Bacillota_A	c__Clostridia	o__Lachnospirales	f__Lachnospiraceae	g__KLE1615	s__KLE1615 sp900066985	no	no	none
ntk_neurogranin	8_bin72		var_biomarker ~ mars_age	0.011773	0.00555597	2.11898	0.0340923	95.57	2.85	3578189	d__Bacteria	p__Bacillota_A	c__Clostridia	o__Lachnospirales	f__Lachnospiraceae	g__KLE1615	s__KLE1615 sp900066985	no	no	none
ntk_neurogranin	8_bin72		var_biomarker ~ apoe4	0.0933077	0.0760643	1.2267	0.219937	95.57	2.85	3578189	d__Bacteria	p__Bacillota_A	c__Clostridia	o__Lachnospirales	f__Lachnospiraceae	g__KLE1615	s__KLE1615 sp900066985	no	no	none
ntk_neurogranin	8_bin72		var_biomarker ~ ntk_table	0.153807	0.0767456	2.00411	0.0450581	95.57	2.85	3578189	d__Bacteria	p__Bacillota_A	c__Clostridia	o__Lachnospirales	f__Lachnospiraceae	g__KLE1615	s__KLE1615 sp900066985	no	no	none
ntk_neurogranin	8_bin72		var_biomarker ~ bristol_type_1_7	-0.0317831	0.039579	-0.803029	0.421958	95.57	2.85	3578189	d__Bacteria	p__Bacillota_A	c__Clostridia	o__Lachnospirales	f__Lachnospiraceae	g__KLE1615	s__KLE1615 sp900066985	no	no	none
ntk_neurogranin	92_bin37		var_biomarker ~ var_mb	0.110942	0.0711227	1.55987	0.11879	99.2	0.15	2290842	d__Bacteria	p__Bacillota_C	c__Negativicutes	o__Veillonellales	f__Megasphaeraceae	g__Megasphaera	s__Megasphaera sp001546855	no	no	none
ntk_neurogranin	92_bin37		var_biomarker ~ sex	-0.279122	0.138795	-2.01104	0.0443217	99.2	0.15	2290842	d__Bacteria	p__Bacillota_C	c__Negativicutes	o__Veillonellales	f__Megasphaeraceae	g__Megasphaera	s__Megasphaera sp001546855	no	no	none
ntk_neurogranin	92_bin37		var_biomarker ~ var_mb_by_sex	-0.10326	0.085445	-1.2085	0.226854	99.2	0.15	2290842	d__Bacteria	p__Bacillota_C	c__Negativicutes	o__Veillonellales	f__Megasphaeraceae	g__Megasphaera	s__Megasphaera sp001546855	no	no	none
ntk_neurogranin	92_bin37		var_biomarker ~ mars_age	0.0114261	0.0058479	1.95388	0.0507158	99.2	0.15	2290842	d__Bacteria	p__Bacillota_C	c__Negativicutes	o__Veillonellales	f__Megasphaeraceae	g__Megasphaera	s__Megasphaera sp001546855	no	no	none
ntk_neurogranin	92_bin37		var_biomarker ~ apoe4	0.0976281	0.0789524	1.23654	0.216256	99.2	0.15	2290842	d__Bacteria	p__Bacillota_C	c__Negativicutes	o__Veillonellales	f__Megasphaeraceae	g__Megasphaera	s__Megasphaera sp001546855	no	no	none
ntk_neurogranin	92_bin37		var_biomarker ~ ntk_table	0.151999	0.0795547	1.91063	0.0560528	99.2	0.15	2290842	d__Bacteria	p__Bacillota_C	c__Negativicutes	o__Veillonellales	f__Megasphaeraceae	g__Megasphaera	s__Megasphaera sp001546855	no	no	none
ntk_neurogranin	92_bin37		var_biomarker ~ bristol_type_1_7	-0.0275047	0.0409918	-0.670981	0.502233	99.2	0.15	2290842	d__Bacteria	p__Bacillota_C	c__Negativicutes	o__Veillonellales	f__Megasphaeraceae	g__Megasphaera	s__Megasphaera sp001546855	no	no	none
ntk_neurogranin	98_bin31		var_biomarker ~ var_mb	0.0283555	0.0234137	1.21107	0.22587	97.47	0	2938993	d__Bacteria	p__Bacillota_A	c__Clostridia	o__Lachnospirales	f__Lachnospiraceae	g__Blautia_A	s__Blautia_A caecimuris	yes	no	propionate
ntk_neurogranin	98_bin31		var_biomarker ~ sex	-0.0807216	0.0808252	-0.998718	0.317931	97.47	0	2938993	d__Bacteria	p__Bacillota_A	c__Clostridia	o__Lachnospirales	f__Lachnospiraceae	g__Blautia_A	s__Blautia_A caecimuris	yes	no	propionate
ntk_neurogranin	98_bin31		var_biomarker ~ var_mb_by_sex	-0.0693172	0.0308145	-2.2495	0.0244806	97.47	0	2938993	d__Bacteria	p__Bacillota_A	c__Clostridia	o__Lachnospirales	f__Lachnospiraceae	g__Blautia_A	s__Blautia_A caecimuris	yes	no	propionate
ntk_neurogranin	98_bin31		var_biomarker ~ mars_age	0.0108765	0.00595615	1.82609	0.0678369	97.47	0	2938993	d__Bacteria	p__Bacillota_A	c__Clostridia	o__Lachnospirales	f__Lachnospiraceae	g__Blautia_A	s__Blautia_A caecimuris	yes	no	propionate
ntk_neurogranin	98_bin31		var_biomarker ~ apoe4	0.0925386	0.0766613	1.20711	0.22739	97.47	0	2938993	d__Bacteria	p__Bacillota_A	c__Clostridia	o__Lachnospirales	f__Lachnospiraceae	g__Blautia_A	s__Blautia_A caecimuris	yes	no	propionate
ntk_neurogranin	98_bin31		var_biomarker ~ ntk_table	0.129963	0.0770545	1.68664	0.0916723	97.47	0	2938993	d__Bacteria	p__Bacillota_A	c__Clostridia	o__Lachnospirales	f__Lachnospiraceae	g__Blautia_A	s__Blautia_A caecimuris	yes	no	propionate
ntk_neurogranin	98_bin31		var_biomarker ~ bristol_type_1_7	-0.0256658	0.0416334	-0.616471	0.537584	97.47	0	2938993	d__Bacteria	p__Bacillota_A	c__Clostridia	o__Lachnospirales	f__Lachnospiraceae	g__Blautia_A	s__Blautia_A caecimuris	yes	no	propionate
ntk_neurogranin	98_bin9		var_biomarker ~ var_mb	0.0645229	0.0514887	1.25315	0.210152	93.57	0.58	2465293	d__Bacteria	p__Bacillota_A	c__Clostridia	o__Lachnospirales	f__Lachnospiraceae	g__Dorea_B	s__Dorea_B phocaeensis	no	no	none
ntk_neurogranin	98_bin9		var_biomarker ~ sex	0.0770677	0.158288	0.486883	0.626341	93.57	0.58	2465293	d__Bacteria	p__Bacillota_A	c__Clostridia	o__Lachnospirales	f__Lachnospiraceae	g__Dorea_B	s__Dorea_B phocaeensis	no	no	none
ntk_neurogranin	98_bin9		var_biomarker ~ var_mb_by_sex	-0.104218	0.0688931	-1.51275	0.130342	93.57	0.58	2465293	d__Bacteria	p__Bacillota_A	c__Clostridia	o__Lachnospirales	f__Lachnospiraceae	g__Dorea_B	s__Dorea_B phocaeensis	no	no	none
ntk_neurogranin	98_bin9		var_biomarker ~ mars_age	0.0104493	0.00585271	1.78538	0.0741996	93.57	0.58	2465293	d__Bacteria	p__Bacillota_A	c__Clostridia	o__Lachnospirales	f__Lachnospiraceae	g__Dorea_B	s__Dorea_B phocaeensis	no	no	none
ntk_neurogranin	98_bin9		var_biomarker ~ apoe4	0.090346	0.0757423	1.19281	0.232945	93.57	0.58	2465293	d__Bacteria	p__Bacillota_A	c__Clostridia	o__Lachnospirales	f__Lachnospiraceae	g__Dorea_B	s__Dorea_B phocaeensis	no	no	none
ntk_neurogranin	98_bin9		var_biomarker ~ ntk_table	0.11919	0.0750255	1.58866	0.112137	93.57	0.58	2465293	d__Bacteria	p__Bacillota_A	c__Clostridia	o__Lachnospirales	f__Lachnospiraceae	g__Dorea_B	s__Dorea_B phocaeensis	no	no	none
ntk_neurogranin	98_bin9		var_biomarker ~ bristol_type_1_7	-0.0283252	0.041577	-0.68127	0.495701	93.57	0.58	2465293	d__Bacteria	p__Bacillota_A	c__Clostridia	o__Lachnospirales	f__Lachnospiraceae	g__Dorea_B	s__Dorea_B phocaeensis	no	no	none
ntk_neurogranin	99_bin18		var_biomarker ~ var_mb	0.0573956	0.0438558	1.30873	0.190624	98.75	0.68	2332404	d__Bacteria	p__Bacillota_A	c__Clostridia	o__Oscillospirales	f__Ruminococcaceae	g__Faecalibacterium	s__Faecalibacterium prausnitzii	no	yes	butyrate
ntk_neurogranin	99_bin18		var_biomarker ~ sex	-0.0619333	0.0853226	-0.725872	0.467917	98.75	0.68	2332404	d__Bacteria	p__Bacillota_A	c__Clostridia	o__Oscillospirales	f__Ruminococcaceae	g__Faecalibacterium	s__Faecalibacterium prausnitzii	no	yes	butyrate
ntk_neurogranin	99_bin18		var_biomarker ~ var_mb_by_sex	-0.0699005	0.0561461	-1.24497	0.213141	98.75	0.68	2332404	d__Bacteria	p__Bacillota_A	c__Clostridia	o__Oscillospirales	f__Ruminococcaceae	g__Faecalibacterium	s__Faecalibacterium prausnitzii	no	yes	butyrate
ntk_neurogranin	99_bin18		var_biomarker ~ mars_age	0.0118013	0.0057105	2.06659	0.0387726	98.75	0.68	2332404	d__Bacteria	p__Bacillota_A	c__Clostridia	o__Oscillospirales	f__Ruminococcaceae	g__Faecalibacterium	s__Faecalibacterium prausnitzii	no	yes	butyrate
ntk_neurogranin	99_bin18		var_biomarker ~ apoe4	0.0743264	0.0800766	0.928192	0.353308	98.75	0.68	2332404	d__Bacteria	p__Bacillota_A	c__Clostridia	o__Oscillospirales	f__Ruminococcaceae	g__Faecalibacterium	s__Faecalibacterium prausnitzii	no	yes	butyrate
ntk_neurogranin	99_bin18		var_biomarker ~ ntk_table	0.14934	0.0795058	1.87835	0.0603334	98.75	0.68	2332404	d__Bacteria	p__Bacillota_A	c__Clostridia	o__Oscillospirales	f__Ruminococcaceae	g__Faecalibacterium	s__Faecalibacterium prausnitzii	no	yes	butyrate
ntk_neurogranin	99_bin18		var_biomarker ~ bristol_type_1_7	-0.0305097	0.0412918	-0.738882	0.459979	98.75	0.68	2332404	d__Bacteria	p__Bacillota_A	c__Clostridia	o__Oscillospirales	f__Ruminococcaceae	g__Faecalibacterium	s__Faecalibacterium prausnitzii	no	yes	butyrate
ntk_neurogranin	99_bin20		var_biomarker ~ var_mb	-0.0187602	0.0677386	-0.276949	0.781819	98.08	0	2160555	d__Bacteria	p__Bacillota_A	c__Clostridia	o__Oscillospirales	f__Oscillospiraceae	g__Faecousia	s__Faecousia sp900546075	no	no	none
ntk_neurogranin	99_bin20		var_biomarker ~ sex	-0.154029	0.0980919	-1.57025	0.116357	98.08	0	2160555	d__Bacteria	p__Bacillota_A	c__Clostridia	o__Oscillospirales	f__Oscillospiraceae	g__Faecousia	s__Faecousia sp900546075	no	no	none
ntk_neurogranin	99_bin20		var_biomarker ~ var_mb_by_sex	0.0592597	0.093387	0.634561	0.525715	98.08	0	2160555	d__Bacteria	p__Bacillota_A	c__Clostridia	o__Oscillospirales	f__Oscillospiraceae	g__Faecousia	s__Faecousia sp900546075	no	no	none
ntk_neurogranin	99_bin20		var_biomarker ~ mars_age	0.0111165	0.00591421	1.87962	0.0601597	98.08	0	2160555	d__Bacteria	p__Bacillota_A	c__Clostridia	o__Oscillospirales	f__Oscillospiraceae	g__Faecousia	s__Faecousia sp900546075	no	no	none
ntk_neurogranin	99_bin20		var_biomarker ~ apoe4	0.0939195	0.0798389	1.17636	0.23945	98.08	0	2160555	d__Bacteria	p__Bacillota_A	c__Clostridia	o__Oscillospirales	f__Oscillospiraceae	g__Faecousia	s__Faecousia sp900546075	no	no	none
ntk_neurogranin	99_bin20		var_biomarker ~ ntk_table	0.147535	0.0799863	1.8445	0.0651105	98.08	0	2160555	d__Bacteria	p__Bacillota_A	c__Clostridia	o__Oscillospirales	f__Oscillospiraceae	g__Faecousia	s__Faecousia sp900546075	no	no	none
ntk_neurogranin	99_bin20		var_biomarker ~ bristol_type_1_7	-0.0261469	0.0418945	-0.624112	0.532554	98.08	0	2160555	d__Bacteria	p__Bacillota_A	c__Clostridia	o__Oscillospirales	f__Oscillospiraceae	g__Faecousia	s__Faecousia sp900546075	no	no	none
ntk_neurogranin	99_bin38		var_biomarker ~ var_mb	-0.0286775	0.0229789	-1.24799	0.212033	98.63	0	2639322	d__Bacteria	p__Bacillota_A	c__Clostridia	o__Oscillospirales	f__Ruminococcaceae	g__Ruminococcus_D	s__Ruminococcus_D bicirculans	no	no	none
ntk_neurogranin	99_bin38		var_biomarker ~ sex	-0.113657	0.0745533	-1.52451	0.127382	98.63	0	2639322	d__Bacteria	p__Bacillota_A	c__Clostridia	o__Oscillospirales	f__Ruminococcaceae	g__Ruminococcus_D	s__Ruminococcus_D bicirculans	no	no	none
ntk_neurogranin	99_bin38		var_biomarker ~ var_mb_by_sex	0.0125646	0.0316326	0.397205	0.691216	98.63	0	2639322	d__Bacteria	p__Bacillota_A	c__Clostridia	o__Oscillospirales	f__Ruminococcaceae	g__Ruminococcus_D	s__Ruminococcus_D bicirculans	no	no	none
ntk_neurogranin	99_bin38		var_biomarker ~ mars_age	0.0122946	0.0056987	2.15744	0.0309713	98.63	0	2639322	d__Bacteria	p__Bacillota_A	c__Clostridia	o__Oscillospirales	f__Ruminococcaceae	g__Ruminococcus_D	s__Ruminococcus_D bicirculans	no	no	none
ntk_neurogranin	99_bin38		var_biomarker ~ apoe4	0.0938066	0.0774037	1.21191	0.225545	98.63	0	2639322	d__Bacteria	p__Bacillota_A	c__Clostridia	o__Oscillospirales	f__Ruminococcaceae	g__Ruminococcus_D	s__Ruminococcus_D bicirculans	no	no	none
ntk_neurogranin	99_bin38		var_biomarker ~ ntk_table	0.130928	0.0769833	1.70073	0.0889937	98.63	0	2639322	d__Bacteria	p__Bacillota_A	c__Clostridia	o__Oscillospirales	f__Ruminococcaceae	g__Ruminococcus_D	s__Ruminococcus_D bicirculans	no	no	none
ntk_neurogranin	99_bin38		var_biomarker ~ bristol_type_1_7	-0.0329799	0.0409453	-0.805464	0.420552	98.63	0	2639322	d__Bacteria	p__Bacillota_A	c__Clostridia	o__Oscillospirales	f__Ruminococcaceae	g__Ruminococcus_D	s__Ruminococcus_D bicirculans	no	no	none
ntk_neurogranin	99_bin83		var_biomarker ~ var_mb	-0.0342269	0.0405072	-0.844957	0.398135	92.74	1.61	1809942	d__Bacteria	p__Actinomycetota	c__Coriobacteriia	o__Coriobacteriales	f__Coriobacteriaceae	g__Collinsella	s__Collinsella aerofaciens_P	no	no	none
ntk_neurogranin	99_bin83		var_biomarker ~ sex	-0.108209	0.0753004	-1.43703	0.15071	92.74	1.61	1809942	d__Bacteria	p__Actinomycetota	c__Coriobacteriia	o__Coriobacteriales	f__Coriobacteriaceae	g__Collinsella	s__Collinsella aerofaciens_P	no	no	none
ntk_neurogranin	99_bin83		var_biomarker ~ var_mb_by_sex	-0.04611	0.0502037	-0.918458	0.358379	92.74	1.61	1809942	d__Bacteria	p__Actinomycetota	c__Coriobacteriia	o__Coriobacteriales	f__Coriobacteriaceae	g__Collinsella	s__Collinsella aerofaciens_P	no	no	none
ntk_neurogranin	99_bin83		var_biomarker ~ mars_age	0.0113537	0.00565879	2.00638	0.0448159	92.74	1.61	1809942	d__Bacteria	p__Actinomycetota	c__Coriobacteriia	o__Coriobacteriales	f__Coriobacteriaceae	g__Collinsella	s__Collinsella aerofaciens_P	no	no	none
ntk_neurogranin	99_bin83		var_biomarker ~ apoe4	0.0834646	0.0740832	1.12663	0.259898	92.74	1.61	1809942	d__Bacteria	p__Actinomycetota	c__Coriobacteriia	o__Coriobacteriales	f__Coriobacteriaceae	g__Collinsella	s__Collinsella aerofaciens_P	no	no	none
ntk_neurogranin	99_bin83		var_biomarker ~ ntk_table	0.14228	0.0770267	1.84715	0.064725	92.74	1.61	1809942	d__Bacteria	p__Actinomycetota	c__Coriobacteriia	o__Coriobacteriales	f__Coriobacteriaceae	g__Collinsella	s__Collinsella aerofaciens_P	no	no	none
ntk_neurogranin	99_bin83		var_biomarker ~ bristol_type_1_7	-0.0401157	0.0409824	-0.978851	0.327653	92.74	1.61	1809942	d__Bacteria	p__Actinomycetota	c__Coriobacteriia	o__Coriobacteriales	f__Coriobacteriaceae	g__Collinsella	s__Collinsella aerofaciens_P	no	no	none
ntk_neurogranin	9_bin32		var_biomarker ~ var_mb	-0.0285668	0.0152652	-1.87138	0.0612931	99.6	0	2153312	d__Bacteria	p__Actinomycetota	c__Actinomycetia	o__Actinomycetales	f__Bifidobacteriaceae	g__Bifidobacterium	s__Bifidobacterium longum	no	no	none
ntk_neurogranin	9_bin32		var_biomarker ~ sex	-0.0984626	0.080568	-1.22211	0.221668	99.6	0	2153312	d__Bacteria	p__Actinomycetota	c__Actinomycetia	o__Actinomycetales	f__Bifidobacteriaceae	g__Bifidobacterium	s__Bifidobacterium longum	no	no	none
ntk_neurogranin	9_bin32		var_biomarker ~ var_mb_by_sex	0.00950213	0.0240941	0.394376	0.693304	99.6	0	2153312	d__Bacteria	p__Actinomycetota	c__Actinomycetia	o__Actinomycetales	f__Bifidobacteriaceae	g__Bifidobacterium	s__Bifidobacterium longum	no	no	none
ntk_neurogranin	9_bin32		var_biomarker ~ mars_age	0.0110131	0.00569887	1.93251	0.0532965	99.6	0	2153312	d__Bacteria	p__Actinomycetota	c__Actinomycetia	o__Actinomycetales	f__Bifidobacteriaceae	g__Bifidobacterium	s__Bifidobacterium longum	no	no	none
ntk_neurogranin	9_bin32		var_biomarker ~ apoe4	0.117699	0.0779392	1.51014	0.131007	99.6	0	2153312	d__Bacteria	p__Actinomycetota	c__Actinomycetia	o__Actinomycetales	f__Bifidobacteriaceae	g__Bifidobacterium	s__Bifidobacterium longum	no	no	none
ntk_neurogranin	9_bin32		var_biomarker ~ ntk_table	0.136676	0.078744	1.7357	0.0826175	99.6	0	2153312	d__Bacteria	p__Actinomycetota	c__Actinomycetia	o__Actinomycetales	f__Bifidobacteriaceae	g__Bifidobacterium	s__Bifidobacterium longum	no	no	none
ntk_neurogranin	9_bin32		var_biomarker ~ bristol_type_1_7	-0.0402869	0.0431346	-0.933981	0.350314	99.6	0	2153312	d__Bacteria	p__Actinomycetota	c__Actinomycetia	o__Actinomycetales	f__Bifidobacteriaceae	g__Bifidobacterium	s__Bifidobacterium longum	no	no	none
ntk_neurogranin	9_bin76		var_biomarker ~ var_mb	-0.0272466	0.0263088	-1.03564	0.300369	96.42	0.5	2701728	d__Bacteria	p__Bacteroidota	c__Bacteroidia	o__Bacteroidales	f__Muribaculaceae	g__Paramuribaculum	s__	no	no	none
ntk_neurogranin	9_bin76		var_biomarker ~ sex	0.0867327	0.202443	0.42843	0.668338	96.42	0.5	2701728	d__Bacteria	p__Bacteroidota	c__Bacteroidia	o__Bacteroidales	f__Muribaculaceae	g__Paramuribaculum	s__	no	no	none
ntk_neurogranin	9_bin76		var_biomarker ~ var_mb_by_sex	0.072442	0.0645282	1.12264	0.26159	96.42	0.5	2701728	d__Bacteria	p__Bacteroidota	c__Bacteroidia	o__Bacteroidales	f__Muribaculaceae	g__Paramuribaculum	s__	no	no	none
ntk_neurogranin	9_bin76		var_biomarker ~ mars_age	0.0117495	0.00583757	2.01274	0.0441421	96.42	0.5	2701728	d__Bacteria	p__Bacteroidota	c__Bacteroidia	o__Bacteroidales	f__Muribaculaceae	g__Paramuribaculum	s__	no	no	none
ntk_neurogranin	9_bin76		var_biomarker ~ apoe4	0.0864837	0.0800332	1.0806	0.279876	96.42	0.5	2701728	d__Bacteria	p__Bacteroidota	c__Bacteroidia	o__Bacteroidales	f__Muribaculaceae	g__Paramuribaculum	s__	no	no	none
ntk_neurogranin	9_bin76		var_biomarker ~ ntk_table	0.141629	0.0778988	1.81811	0.0690474	96.42	0.5	2701728	d__Bacteria	p__Bacteroidota	c__Bacteroidia	o__Bacteroidales	f__Muribaculaceae	g__Paramuribaculum	s__	no	no	none
ntk_neurogranin	9_bin76		var_biomarker ~ bristol_type_1_7	-0.0266279	0.0406995	-0.654256	0.512947	96.42	0.5	2701728	d__Bacteria	p__Bacteroidota	c__Bacteroidia	o__Bacteroidales	f__Muribaculaceae	g__Paramuribaculum	s__	no	no	none
ntk_neurogranin	9_bin92		var_biomarker ~ var_mb	0.0382586	0.0611749	0.625398	0.53171	93.89	1.64	2170431	d__Bacteria	p__Bacillota_A	c__Clostridia	o__Oscillospirales	f__Oscillospiraceae	g__Faecousia	s__Faecousia sp000434635	no	no	none
ntk_neurogranin	9_bin92		var_biomarker ~ sex	-0.10019	0.0932463	-1.07446	0.282615	93.89	1.64	2170431	d__Bacteria	p__Bacillota_A	c__Clostridia	o__Oscillospirales	f__Oscillospiraceae	g__Faecousia	s__Faecousia sp000434635	no	no	none
ntk_neurogranin	9_bin92		var_biomarker ~ var_mb_by_sex	-0.0187559	0.111535	-0.168161	0.866457	93.89	1.64	2170431	d__Bacteria	p__Bacillota_A	c__Clostridia	o__Oscillospirales	f__Oscillospiraceae	g__Faecousia	s__Faecousia sp000434635	no	no	none
ntk_neurogranin	9_bin92		var_biomarker ~ mars_age	0.0114217	0.00575196	1.9857	0.0470667	93.89	1.64	2170431	d__Bacteria	p__Bacillota_A	c__Clostridia	o__Oscillospirales	f__Oscillospiraceae	g__Faecousia	s__Faecousia sp000434635	no	no	none
ntk_neurogranin	9_bin92		var_biomarker ~ apoe4	0.0903552	0.0767659	1.17702	0.239187	93.89	1.64	2170431	d__Bacteria	p__Bacillota_A	c__Clostridia	o__Oscillospirales	f__Oscillospiraceae	g__Faecousia	s__Faecousia sp000434635	no	no	none
ntk_neurogranin	9_bin92		var_biomarker ~ ntk_table	0.138139	0.0782306	1.76579	0.0774313	93.89	1.64	2170431	d__Bacteria	p__Bacillota_A	c__Clostridia	o__Oscillospirales	f__Oscillospiraceae	g__Faecousia	s__Faecousia sp000434635	no	no	none
ntk_neurogranin	9_bin92		var_biomarker ~ bristol_type_1_7	-0.0313777	0.0408042	-0.768983	0.441903	93.89	1.64	2170431	d__Bacteria	p__Bacillota_A	c__Clostridia	o__Oscillospirales	f__Oscillospiraceae	g__Faecousia	s__Faecousia sp000434635	no	no	none
ntk_neurogranin	H-160_bin6		var_biomarker ~ var_mb	-0.0113144	0.0227737	-0.496818	0.619317	96.77	0.81	2119005	d__Bacteria	p__Actinomycetota	c__Coriobacteriia	o__Coriobacteriales	f__Coriobacteriaceae	g__Collinsella	s__	no	no	none
ntk_neurogranin	H-160_bin6		var_biomarker ~ sex	-0.161716	0.098217	-1.64651	0.0996583	96.77	0.81	2119005	d__Bacteria	p__Actinomycetota	c__Coriobacteriia	o__Coriobacteriales	f__Coriobacteriaceae	g__Collinsella	s__	no	no	none
ntk_neurogranin	H-160_bin6		var_biomarker ~ var_mb_by_sex	-0.0303102	0.0357436	-0.847987	0.396445	96.77	0.81	2119005	d__Bacteria	p__Actinomycetota	c__Coriobacteriia	o__Coriobacteriales	f__Coriobacteriaceae	g__Collinsella	s__	no	no	none
ntk_neurogranin	H-160_bin6		var_biomarker ~ mars_age	0.0114797	0.00569008	2.01748	0.043645	96.77	0.81	2119005	d__Bacteria	p__Actinomycetota	c__Coriobacteriia	o__Coriobacteriales	f__Coriobacteriaceae	g__Collinsella	s__	no	no	none
ntk_neurogranin	H-160_bin6		var_biomarker ~ apoe4	0.0871227	0.0772775	1.1274	0.259573	96.77	0.81	2119005	d__Bacteria	p__Actinomycetota	c__Coriobacteriia	o__Coriobacteriales	f__Coriobacteriaceae	g__Collinsella	s__	no	no	none
ntk_neurogranin	H-160_bin6		var_biomarker ~ ntk_table	0.155415	0.0778966	1.99515	0.0460269	96.77	0.81	2119005	d__Bacteria	p__Actinomycetota	c__Coriobacteriia	o__Coriobacteriales	f__Coriobacteriaceae	g__Collinsella	s__	no	no	none
ntk_neurogranin	H-160_bin6		var_biomarker ~ bristol_type_1_7	-0.033603	0.0397618	-0.845109	0.39805	96.77	0.81	2119005	d__Bacteria	p__Actinomycetota	c__Coriobacteriia	o__Coriobacteriales	f__Coriobacteriaceae	g__Collinsella	s__	no	no	none
ntk_neurogranin	H-160_bin68		var_biomarker ~ var_mb	0.0101618	0.0401434	0.253137	0.800162	90.35	0	1837136	d__Bacteria	p__Bacillota_A	c__Clostridia	o__Oscillospirales	f__Butyricicoccaceae	g__Agathobaculum	s__Agathobaculum sp003481705	no	no	none
ntk_neurogranin	H-160_bin68		var_biomarker ~ sex	-0.149771	0.114142	-1.31214	0.189472	90.35	0	1837136	d__Bacteria	p__Bacillota_A	c__Clostridia	o__Oscillospirales	f__Butyricicoccaceae	g__Agathobaculum	s__Agathobaculum sp003481705	no	no	none
ntk_neurogranin	H-160_bin68		var_biomarker ~ var_mb_by_sex	0.0172997	0.0627962	0.275489	0.78294	90.35	0	1837136	d__Bacteria	p__Bacillota_A	c__Clostridia	o__Oscillospirales	f__Butyricicoccaceae	g__Agathobaculum	s__Agathobaculum sp003481705	no	no	none
ntk_neurogranin	H-160_bin68		var_biomarker ~ mars_age	0.011637	0.00583391	1.99472	0.0460733	90.35	0	1837136	d__Bacteria	p__Bacillota_A	c__Clostridia	o__Oscillospirales	f__Butyricicoccaceae	g__Agathobaculum	s__Agathobaculum sp003481705	no	no	none
ntk_neurogranin	H-160_bin68		var_biomarker ~ apoe4	0.100636	0.0793652	1.26801	0.204793	90.35	0	1837136	d__Bacteria	p__Bacillota_A	c__Clostridia	o__Oscillospirales	f__Butyricicoccaceae	g__Agathobaculum	s__Agathobaculum sp003481705	no	no	none
ntk_neurogranin	H-160_bin68		var_biomarker ~ ntk_table	0.144689	0.0783884	1.8458	0.0649209	90.35	0	1837136	d__Bacteria	p__Bacillota_A	c__Clostridia	o__Oscillospirales	f__Butyricicoccaceae	g__Agathobaculum	s__Agathobaculum sp003481705	no	no	none
ntk_neurogranin	H-160_bin68		var_biomarker ~ bristol_type_1_7	-0.03417	0.0423173	-0.807472	0.419395	90.35	0	1837136	d__Bacteria	p__Bacillota_A	c__Clostridia	o__Oscillospirales	f__Butyricicoccaceae	g__Agathobaculum	s__Agathobaculum sp003481705	no	no	none
ntk_neurogranin	H-160_bin75		var_biomarker ~ var_mb	-0.00687594	0.0416951	-0.16491	0.869015	99.52	0	2877674	d__Bacteria	p__Bacillota_A	c__Clostridia	o__Lachnospirales	f__Lachnospiraceae	g__Agathobacter	s__Agathobacter rectalis	no	yes	butyrate
ntk_neurogranin	H-160_bin75		var_biomarker ~ sex	-0.0952839	0.126474	-0.753388	0.451217	99.52	0	2877674	d__Bacteria	p__Bacillota_A	c__Clostridia	o__Lachnospirales	f__Lachnospiraceae	g__Agathobacter	s__Agathobacter rectalis	no	yes	butyrate
ntk_neurogranin	H-160_bin75		var_biomarker ~ var_mb_by_sex	-0.0125892	0.0587569	-0.214258	0.830346	99.52	0	2877674	d__Bacteria	p__Bacillota_A	c__Clostridia	o__Lachnospirales	f__Lachnospiraceae	g__Agathobacter	s__Agathobacter rectalis	no	yes	butyrate
ntk_neurogranin	H-160_bin75		var_biomarker ~ mars_age	0.0116733	0.00577946	2.01979	0.0434048	99.52	0	2877674	d__Bacteria	p__Bacillota_A	c__Clostridia	o__Lachnospirales	f__Lachnospiraceae	g__Agathobacter	s__Agathobacter rectalis	no	yes	butyrate
ntk_neurogranin	H-160_bin75		var_biomarker ~ apoe4	0.0919397	0.0786026	1.16968	0.242131	99.52	0	2877674	d__Bacteria	p__Bacillota_A	c__Clostridia	o__Lachnospirales	f__Lachnospiraceae	g__Agathobacter	s__Agathobacter rectalis	no	yes	butyrate
ntk_neurogranin	H-160_bin75		var_biomarker ~ ntk_table	0.140439	0.0792813	1.7714	0.0764943	99.52	0	2877674	d__Bacteria	p__Bacillota_A	c__Clostridia	o__Lachnospirales	f__Lachnospiraceae	g__Agathobacter	s__Agathobacter rectalis	no	yes	butyrate
ntk_neurogranin	H-160_bin75		var_biomarker ~ bristol_type_1_7	-0.0280369	0.0406658	-0.689447	0.490542	99.52	0	2877674	d__Bacteria	p__Bacillota_A	c__Clostridia	o__Lachnospirales	f__Lachnospiraceae	g__Agathobacter	s__Agathobacter rectalis	no	yes	butyrate
ntk_neurogranin	H-160_bin83		var_biomarker ~ var_mb	-0.0327349	0.0179216	-1.82656	0.0677659	98.63	0	2528101	d__Bacteria	p__Bacillota_A	c__Clostridia	o__Oscillospirales	f__Ruminococcaceae	g__Ruminococcus_D	s__Ruminococcus_D bicirculans	no	no	none
ntk_neurogranin	H-160_bin83		var_biomarker ~ sex	-0.0402231	0.0910475	-0.441782	0.658647	98.63	0	2528101	d__Bacteria	p__Bacillota_A	c__Clostridia	o__Oscillospirales	f__Ruminococcaceae	g__Ruminococcus_D	s__Ruminococcus_D bicirculans	no	no	none
ntk_neurogranin	H-160_bin83		var_biomarker ~ var_mb_by_sex	0.0408806	0.0254438	1.6067	0.10812	98.63	0	2528101	d__Bacteria	p__Bacillota_A	c__Clostridia	o__Oscillospirales	f__Ruminococcaceae	g__Ruminococcus_D	s__Ruminococcus_D bicirculans	no	no	none
ntk_neurogranin	H-160_bin83		var_biomarker ~ mars_age	0.0118715	0.00565519	2.09922	0.0357973	98.63	0	2528101	d__Bacteria	p__Bacillota_A	c__Clostridia	o__Oscillospirales	f__Ruminococcaceae	g__Ruminococcus_D	s__Ruminococcus_D bicirculans	no	no	none
ntk_neurogranin	H-160_bin83		var_biomarker ~ apoe4	0.0961057	0.0769287	1.24928	0.211562	98.63	0	2528101	d__Bacteria	p__Bacillota_A	c__Clostridia	o__Oscillospirales	f__Ruminococcaceae	g__Ruminococcus_D	s__Ruminococcus_D bicirculans	no	no	none
ntk_neurogranin	H-160_bin83		var_biomarker ~ ntk_table	0.141377	0.0783623	1.80414	0.0712091	98.63	0	2528101	d__Bacteria	p__Bacillota_A	c__Clostridia	o__Oscillospirales	f__Ruminococcaceae	g__Ruminococcus_D	s__Ruminococcus_D bicirculans	no	no	none
ntk_neurogranin	H-160_bin83		var_biomarker ~ bristol_type_1_7	-0.0363782	0.0409528	-0.888296	0.374382	98.63	0	2528101	d__Bacteria	p__Bacillota_A	c__Clostridia	o__Oscillospirales	f__Ruminococcaceae	g__Ruminococcus_D	s__Ruminococcus_D bicirculans	no	no	none
ntk_neurogranin	H-160_bin85		var_biomarker ~ var_mb	0.0842198	0.0441632	1.90701	0.056519	91.63	0	2113311	d__Bacteria	p__Bacillota_A	c__Clostridia	o__Oscillospirales	f__Ruminococcaceae	g__Faecalibacterium	s__Faecalibacterium prausnitzii_J	no	yes	butyrate
ntk_neurogranin	H-160_bin85		var_biomarker ~ sex	-0.0965487	0.0788942	-1.22377	0.221038	91.63	0	2113311	d__Bacteria	p__Bacillota_A	c__Clostridia	o__Oscillospirales	f__Ruminococcaceae	g__Faecalibacterium	s__Faecalibacterium prausnitzii_J	no	yes	butyrate
ntk_neurogranin	H-160_bin85		var_biomarker ~ var_mb_by_sex	-0.0870221	0.0494534	-1.75968	0.0784623	91.63	0	2113311	d__Bacteria	p__Bacillota_A	c__Clostridia	o__Oscillospirales	f__Ruminococcaceae	g__Faecalibacterium	s__Faecalibacterium prausnitzii_J	no	yes	butyrate
ntk_neurogranin	H-160_bin85		var_biomarker ~ mars_age	0.0122394	0.00570037	2.14712	0.0317837	91.63	0	2113311	d__Bacteria	p__Bacillota_A	c__Clostridia	o__Oscillospirales	f__Ruminococcaceae	g__Faecalibacterium	s__Faecalibacterium prausnitzii_J	no	yes	butyrate
ntk_neurogranin	H-160_bin85		var_biomarker ~ apoe4	0.0786079	0.0755407	1.0406	0.29806	91.63	0	2113311	d__Bacteria	p__Bacillota_A	c__Clostridia	o__Oscillospirales	f__Ruminococcaceae	g__Faecalibacterium	s__Faecalibacterium prausnitzii_J	no	yes	butyrate
ntk_neurogranin	H-160_bin85		var_biomarker ~ ntk_table	0.159309	0.0793727	2.0071	0.0447389	91.63	0	2113311	d__Bacteria	p__Bacillota_A	c__Clostridia	o__Oscillospirales	f__Ruminococcaceae	g__Faecalibacterium	s__Faecalibacterium prausnitzii_J	no	yes	butyrate
ntk_neurogranin	H-160_bin85		var_biomarker ~ bristol_type_1_7	-0.0377415	0.0401045	-0.941079	0.346664	91.63	0	2113311	d__Bacteria	p__Bacillota_A	c__Clostridia	o__Oscillospirales	f__Ruminococcaceae	g__Faecalibacterium	s__Faecalibacterium prausnitzii_J	no	yes	butyrate
ntk_neurogranin	H-160_bin9		var_biomarker ~ var_mb	-0.0348427	0.0286325	-1.21689	0.223646	98.66	0	1948108	d__Bacteria	p__Bacillota_A	c__Clostridia	o__Oscillospirales	f__Acutalibacteraceae	g__Eubacterium_R	s__Eubacterium_R sp000436835	no	no	none
ntk_neurogranin	H-160_bin9		var_biomarker ~ sex	0.00635654	0.120695	0.0526663	0.957998	98.66	0	1948108	d__Bacteria	p__Bacillota_A	c__Clostridia	o__Oscillospirales	f__Acutalibacteraceae	g__Eubacterium_R	s__Eubacterium_R sp000436835	no	no	none
ntk_neurogranin	H-160_bin9		var_biomarker ~ var_mb_by_sex	0.046754	0.0329636	1.41835	0.156088	98.66	0	1948108	d__Bacteria	p__Bacillota_A	c__Clostridia	o__Oscillospirales	f__Acutalibacteraceae	g__Eubacterium_R	s__Eubacterium_R sp000436835	no	no	none
ntk_neurogranin	H-160_bin9		var_biomarker ~ mars_age	0.0111688	0.00575341	1.94125	0.0522277	98.66	0	1948108	d__Bacteria	p__Bacillota_A	c__Clostridia	o__Oscillospirales	f__Acutalibacteraceae	g__Eubacterium_R	s__Eubacterium_R sp000436835	no	no	none
ntk_neurogranin	H-160_bin9		var_biomarker ~ apoe4	0.109997	0.0760192	1.44696	0.147909	98.66	0	1948108	d__Bacteria	p__Bacillota_A	c__Clostridia	o__Oscillospirales	f__Acutalibacteraceae	g__Eubacterium_R	s__Eubacterium_R sp000436835	no	no	none
ntk_neurogranin	H-160_bin9		var_biomarker ~ ntk_table	0.12099	0.0828259	1.46077	0.144078	98.66	0	1948108	d__Bacteria	p__Bacillota_A	c__Clostridia	o__Oscillospirales	f__Acutalibacteraceae	g__Eubacterium_R	s__Eubacterium_R sp000436835	no	no	none
ntk_neurogranin	H-160_bin9		var_biomarker ~ bristol_type_1_7	-0.0343668	0.0397306	-0.864997	0.387041	98.66	0	1948108	d__Bacteria	p__Bacillota_A	c__Clostridia	o__Oscillospirales	f__Acutalibacteraceae	g__Eubacterium_R	s__Eubacterium_R sp000436835	no	no	none
ntk_neurogranin	H-414_bin13		var_biomarker ~ var_mb	-0.0142827	0.0273467	-0.522282	0.601474	94.35	1.61	1981862	d__Bacteria	p__Actinomycetota	c__Coriobacteriia	o__Coriobacteriales	f__Coriobacteriaceae	g__Collinsella	s__Collinsella sp018382125	no	no	none
ntk_neurogranin	H-414_bin13		var_biomarker ~ sex	-0.143527	0.0722848	-1.98558	0.0470799	94.35	1.61	1981862	d__Bacteria	p__Actinomycetota	c__Coriobacteriia	o__Coriobacteriales	f__Coriobacteriaceae	g__Collinsella	s__Collinsella sp018382125	no	no	none
ntk_neurogranin	H-414_bin13		var_biomarker ~ var_mb_by_sex	-0.0597842	0.0435415	-1.37304	0.16974	94.35	1.61	1981862	d__Bacteria	p__Actinomycetota	c__Coriobacteriia	o__Coriobacteriales	f__Coriobacteriaceae	g__Collinsella	s__Collinsella sp018382125	no	no	none
ntk_neurogranin	H-414_bin13		var_biomarker ~ mars_age	0.0110807	0.00580471	1.90892	0.056273	94.35	1.61	1981862	d__Bacteria	p__Actinomycetota	c__Coriobacteriia	o__Coriobacteriales	f__Coriobacteriaceae	g__Collinsella	s__Collinsella sp018382125	no	no	none
ntk_neurogranin	H-414_bin13		var_biomarker ~ apoe4	0.0932678	0.0762755	1.22278	0.221414	94.35	1.61	1981862	d__Bacteria	p__Actinomycetota	c__Coriobacteriia	o__Coriobacteriales	f__Coriobacteriaceae	g__Collinsella	s__Collinsella sp018382125	no	no	none
ntk_neurogranin	H-414_bin13		var_biomarker ~ ntk_table	0.149614	0.0786446	1.9024	0.0571182	94.35	1.61	1981862	d__Bacteria	p__Actinomycetota	c__Coriobacteriia	o__Coriobacteriales	f__Coriobacteriaceae	g__Collinsella	s__Collinsella sp018382125	no	no	none
ntk_neurogranin	H-414_bin13		var_biomarker ~ bristol_type_1_7	-0.0329452	0.0397851	-0.828078	0.407626	94.35	1.61	1981862	d__Bacteria	p__Actinomycetota	c__Coriobacteriia	o__Coriobacteriales	f__Coriobacteriaceae	g__Collinsella	s__Collinsella sp018382125	no	no	none
ntk_neurogranin	H-414_bin24		var_biomarker ~ var_mb	0.00325478	0.0368212	0.0883942	0.929563	98.98	0.23	2160571	d__Bacteria	p__Bacillota_A	c__Clostridia	o__Oscillospirales	f__Ruminococcaceae	g__Faecalibacterium	s__Faecalibacterium duncaniae	no	yes	butyrate
ntk_neurogranin	H-414_bin24		var_biomarker ~ sex	-0.117772	0.0891066	-1.3217	0.186269	98.98	0.23	2160571	d__Bacteria	p__Bacillota_A	c__Clostridia	o__Oscillospirales	f__Ruminococcaceae	g__Faecalibacterium	s__Faecalibacterium duncaniae	no	yes	butyrate
ntk_neurogranin	H-414_bin24		var_biomarker ~ var_mb_by_sex	-0.00384964	0.058456	-0.0658554	0.947493	98.98	0.23	2160571	d__Bacteria	p__Bacillota_A	c__Clostridia	o__Oscillospirales	f__Ruminococcaceae	g__Faecalibacterium	s__Faecalibacterium duncaniae	no	yes	butyrate
ntk_neurogranin	H-414_bin24		var_biomarker ~ mars_age	0.0114663	0.00571617	2.00594	0.0448627	98.98	0.23	2160571	d__Bacteria	p__Bacillota_A	c__Clostridia	o__Oscillospirales	f__Ruminococcaceae	g__Faecalibacterium	s__Faecalibacterium duncaniae	no	yes	butyrate
ntk_neurogranin	H-414_bin24		var_biomarker ~ apoe4	0.0889463	0.0824491	1.0788	0.280676	98.98	0.23	2160571	d__Bacteria	p__Bacillota_A	c__Clostridia	o__Oscillospirales	f__Ruminococcaceae	g__Faecalibacterium	s__Faecalibacterium duncaniae	no	yes	butyrate
ntk_neurogranin	H-414_bin24		var_biomarker ~ ntk_table	0.141124	0.078481	1.79819	0.0721464	98.98	0.23	2160571	d__Bacteria	p__Bacillota_A	c__Clostridia	o__Oscillospirales	f__Ruminococcaceae	g__Faecalibacterium	s__Faecalibacterium duncaniae	no	yes	butyrate
ntk_neurogranin	H-414_bin24		var_biomarker ~ bristol_type_1_7	-0.0313057	0.0400878	-0.780928	0.434845	98.98	0.23	2160571	d__Bacteria	p__Bacillota_A	c__Clostridia	o__Oscillospirales	f__Ruminococcaceae	g__Faecalibacterium	s__Faecalibacterium duncaniae	no	yes	butyrate
ntk_neurogranin	H-414_bin42		var_biomarker ~ var_mb	-0.0231386	0.0288057	-0.803263	0.421822	96.77	0	2290936	d__Bacteria	p__Bacillota_A	c__Clostridia	o__Lachnospirales	f__Lachnospiraceae	g__Lachnospira	s__Lachnospira sp003451515	no	no	none
ntk_neurogranin	H-414_bin42		var_biomarker ~ sex	-0.12947	0.0713477	-1.81463	0.0695809	96.77	0	2290936	d__Bacteria	p__Bacillota_A	c__Clostridia	o__Lachnospirales	f__Lachnospiraceae	g__Lachnospira	s__Lachnospira sp003451515	no	no	none
ntk_neurogranin	H-414_bin42		var_biomarker ~ var_mb_by_sex	0.101858	0.0366591	2.77853	0.00546058	96.77	0	2290936	d__Bacteria	p__Bacillota_A	c__Clostridia	o__Lachnospirales	f__Lachnospiraceae	g__Lachnospira	s__Lachnospira sp003451515	no	no	none
ntk_neurogranin	H-414_bin42		var_biomarker ~ mars_age	0.0128769	0.00584322	2.20374	0.0275428	96.77	0	2290936	d__Bacteria	p__Bacillota_A	c__Clostridia	o__Lachnospirales	f__Lachnospiraceae	g__Lachnospira	s__Lachnospira sp003451515	no	no	none
ntk_neurogranin	H-414_bin42		var_biomarker ~ apoe4	0.0888189	0.0768056	1.15641	0.247513	96.77	0	2290936	d__Bacteria	p__Bacillota_A	c__Clostridia	o__Lachnospirales	f__Lachnospiraceae	g__Lachnospira	s__Lachnospira sp003451515	no	no	none
ntk_neurogranin	H-414_bin42		var_biomarker ~ ntk_table	0.141332	0.077355	1.82706	0.0676903	96.77	0	2290936	d__Bacteria	p__Bacillota_A	c__Clostridia	o__Lachnospirales	f__Lachnospiraceae	g__Lachnospira	s__Lachnospira sp003451515	no	no	none
ntk_neurogranin	H-414_bin42		var_biomarker ~ bristol_type_1_7	-0.0234674	0.0384669	-0.610067	0.541817	96.77	0	2290936	d__Bacteria	p__Bacillota_A	c__Clostridia	o__Lachnospirales	f__Lachnospiraceae	g__Lachnospira	s__Lachnospira sp003451515	no	no	none
ntk_neurogranin	H-414_bin45		var_biomarker ~ var_mb	-0.0433583	0.061549	-0.704452	0.481152	91.95	0.67	2295943	d__Bacteria	p__Bacillota_A	c__Clostridia	o__Oscillospirales	f__Oscillospiraceae	g__Vescimonas	s__Vescimonas sp000435555	no	no	none
ntk_neurogranin	H-414_bin45		var_biomarker ~ sex	-0.142742	0.0821731	-1.73709	0.0823717	91.95	0.67	2295943	d__Bacteria	p__Bacillota_A	c__Clostridia	o__Oscillospirales	f__Oscillospiraceae	g__Vescimonas	s__Vescimonas sp000435555	no	no	none
ntk_neurogranin	H-414_bin45		var_biomarker ~ var_mb_by_sex	0.0536719	0.0890491	0.602723	0.546693	91.95	0.67	2295943	d__Bacteria	p__Bacillota_A	c__Clostridia	o__Oscillospirales	f__Oscillospiraceae	g__Vescimonas	s__Vescimonas sp000435555	no	no	none
ntk_neurogranin	H-414_bin45		var_biomarker ~ mars_age	0.0116228	0.0057212	2.03153	0.0422012	91.95	0.67	2295943	d__Bacteria	p__Bacillota_A	c__Clostridia	o__Oscillospirales	f__Oscillospiraceae	g__Vescimonas	s__Vescimonas sp000435555	no	no	none
ntk_neurogranin	H-414_bin45		var_biomarker ~ apoe4	0.0772414	0.0751309	1.02809	0.303907	91.95	0.67	2295943	d__Bacteria	p__Bacillota_A	c__Clostridia	o__Oscillospirales	f__Oscillospiraceae	g__Vescimonas	s__Vescimonas sp000435555	no	no	none
ntk_neurogranin	H-414_bin45		var_biomarker ~ ntk_table	0.149374	0.0792337	1.88524	0.0593976	91.95	0.67	2295943	d__Bacteria	p__Bacillota_A	c__Clostridia	o__Oscillospirales	f__Oscillospiraceae	g__Vescimonas	s__Vescimonas sp000435555	no	no	none
ntk_neurogranin	H-414_bin45		var_biomarker ~ bristol_type_1_7	-0.0352777	0.0412921	-0.854344	0.392915	91.95	0.67	2295943	d__Bacteria	p__Bacillota_A	c__Clostridia	o__Oscillospirales	f__Oscillospiraceae	g__Vescimonas	s__Vescimonas sp000435555	no	no	none
ntk_neurogranin	H-414_bin54		var_biomarker ~ var_mb	0.00876923	0.0328068	0.2673	0.789239	99.42	0	4555013	d__Bacteria	p__Bacteroidota	c__Bacteroidia	o__Bacteroidales	f__Tannerellaceae	g__Parabacteroides	s__Parabacteroides distasonis	yes	no	propionate
ntk_neurogranin	H-414_bin54		var_biomarker ~ sex	-0.11363	0.0969019	-1.17263	0.240943	99.42	0	4555013	d__Bacteria	p__Bacteroidota	c__Bacteroidia	o__Bacteroidales	f__Tannerellaceae	g__Parabacteroides	s__Parabacteroides distasonis	yes	no	propionate
ntk_neurogranin	H-414_bin54		var_biomarker ~ var_mb_by_sex	-0.0074346	0.0435843	-0.17058	0.864554	99.42	0	4555013	d__Bacteria	p__Bacteroidota	c__Bacteroidia	o__Bacteroidales	f__Tannerellaceae	g__Parabacteroides	s__Parabacteroides distasonis	yes	no	propionate
ntk_neurogranin	H-414_bin54		var_biomarker ~ mars_age	0.0113115	0.00574776	1.96798	0.0490698	99.42	0	4555013	d__Bacteria	p__Bacteroidota	c__Bacteroidia	o__Bacteroidales	f__Tannerellaceae	g__Parabacteroides	s__Parabacteroides distasonis	yes	no	propionate
ntk_neurogranin	H-414_bin54		var_biomarker ~ apoe4	0.0890418	0.0794936	1.12011	0.262665	99.42	0	4555013	d__Bacteria	p__Bacteroidota	c__Bacteroidia	o__Bacteroidales	f__Tannerellaceae	g__Parabacteroides	s__Parabacteroides distasonis	yes	no	propionate
ntk_neurogranin	H-414_bin54		var_biomarker ~ ntk_table	0.139815	0.0833841	1.67676	0.0935886	99.42	0	4555013	d__Bacteria	p__Bacteroidota	c__Bacteroidia	o__Bacteroidales	f__Tannerellaceae	g__Parabacteroides	s__Parabacteroides distasonis	yes	no	propionate
ntk_neurogranin	H-414_bin54		var_biomarker ~ bristol_type_1_7	-0.032094	0.040461	-0.793207	0.427657	99.42	0	4555013	d__Bacteria	p__Bacteroidota	c__Bacteroidia	o__Bacteroidales	f__Tannerellaceae	g__Parabacteroides	s__Parabacteroides distasonis	yes	no	propionate
ntk_neurogranin	H-414_bin6		var_biomarker ~ var_mb	0.0199489	0.0368891	0.540782	0.588658	99.52	0	2662340	d__Bacteria	p__Bacillota_A	c__Clostridia	o__Lachnospirales	f__Lachnospiraceae	g__Agathobacter	s__Agathobacter rectalis	no	yes	butyrate
ntk_neurogranin	H-414_bin6		var_biomarker ~ sex	0.0424353	0.150177	0.282569	0.777507	99.52	0	2662340	d__Bacteria	p__Bacillota_A	c__Clostridia	o__Lachnospirales	f__Lachnospiraceae	g__Agathobacter	s__Agathobacter rectalis	no	yes	butyrate
ntk_neurogranin	H-414_bin6		var_biomarker ~ var_mb_by_sex	-0.0779349	0.0556521	-1.40039	0.161396	99.52	0	2662340	d__Bacteria	p__Bacillota_A	c__Clostridia	o__Lachnospirales	f__Lachnospiraceae	g__Agathobacter	s__Agathobacter rectalis	no	yes	butyrate
ntk_neurogranin	H-414_bin6		var_biomarker ~ mars_age	0.0116456	0.00561475	2.07411	0.0380688	99.52	0	2662340	d__Bacteria	p__Bacillota_A	c__Clostridia	o__Lachnospirales	f__Lachnospiraceae	g__Agathobacter	s__Agathobacter rectalis	no	yes	butyrate
ntk_neurogranin	H-414_bin6		var_biomarker ~ apoe4	0.0955602	0.077998	1.22516	0.220514	99.52	0	2662340	d__Bacteria	p__Bacillota_A	c__Clostridia	o__Lachnospirales	f__Lachnospiraceae	g__Agathobacter	s__Agathobacter rectalis	no	yes	butyrate
ntk_neurogranin	H-414_bin6		var_biomarker ~ ntk_table	0.14288	0.0774893	1.84387	0.0652021	99.52	0	2662340	d__Bacteria	p__Bacillota_A	c__Clostridia	o__Lachnospirales	f__Lachnospiraceae	g__Agathobacter	s__Agathobacter rectalis	no	yes	butyrate
ntk_neurogranin	H-414_bin6		var_biomarker ~ bristol_type_1_7	-0.0324489	0.0395337	-0.820792	0.411765	99.52	0	2662340	d__Bacteria	p__Bacillota_A	c__Clostridia	o__Lachnospirales	f__Lachnospiraceae	g__Agathobacter	s__Agathobacter rectalis	no	yes	butyrate
ntk_neurogranin	H-414_bin66		var_biomarker ~ var_mb	0.0223872	0.0568704	0.393654	0.693837	90.27	0.67	1950386	d__Bacteria	p__Bacillota_A	c__Clostridia	o__Oscillospirales	f__Oscillospiraceae	g__Vescimonas	s__Vescimonas coprocola	no	no	none
ntk_neurogranin	H-414_bin66		var_biomarker ~ sex	-0.12952	0.0824394	-1.57109	0.116161	90.27	0.67	1950386	d__Bacteria	p__Bacillota_A	c__Clostridia	o__Oscillospirales	f__Oscillospiraceae	g__Vescimonas	s__Vescimonas coprocola	no	no	none
ntk_neurogranin	H-414_bin66		var_biomarker ~ var_mb_by_sex	0.0391588	0.0814582	0.480722	0.630714	90.27	0.67	1950386	d__Bacteria	p__Bacillota_A	c__Clostridia	o__Oscillospirales	f__Oscillospiraceae	g__Vescimonas	s__Vescimonas coprocola	no	no	none
ntk_neurogranin	H-414_bin66		var_biomarker ~ mars_age	0.0107407	0.00577001	1.86147	0.0626774	90.27	0.67	1950386	d__Bacteria	p__Bacillota_A	c__Clostridia	o__Oscillospirales	f__Oscillospiraceae	g__Vescimonas	s__Vescimonas coprocola	no	no	none
ntk_neurogranin	H-414_bin66		var_biomarker ~ apoe4	0.0853249	0.0764952	1.11543	0.264667	90.27	0.67	1950386	d__Bacteria	p__Bacillota_A	c__Clostridia	o__Oscillospirales	f__Oscillospiraceae	g__Vescimonas	s__Vescimonas coprocola	no	no	none
ntk_neurogranin	H-414_bin66		var_biomarker ~ ntk_table	0.142593	0.0775246	1.83933	0.0658668	90.27	0.67	1950386	d__Bacteria	p__Bacillota_A	c__Clostridia	o__Oscillospirales	f__Oscillospiraceae	g__Vescimonas	s__Vescimonas coprocola	no	no	none
ntk_neurogranin	H-414_bin66		var_biomarker ~ bristol_type_1_7	-0.0301419	0.0395431	-0.762256	0.445907	90.27	0.67	1950386	d__Bacteria	p__Bacillota_A	c__Clostridia	o__Oscillospirales	f__Oscillospiraceae	g__Vescimonas	s__Vescimonas coprocola	no	no	none
ntk_neurogranin	H-414_bin90		var_biomarker ~ var_mb	0.0687432	0.0449963	1.52775	0.126574	90.37	0	1977405	d__Bacteria	p__Bacillota_A	c__Clostridia	o__Oscillospirales	f__Ruminococcaceae	g__Faecalibacterium	s__Faecalibacterium longum	no	no	none
ntk_neurogranin	H-414_bin90		var_biomarker ~ sex	0.247289	0.158787	1.55737	0.119384	90.37	0	1977405	d__Bacteria	p__Bacillota_A	c__Clostridia	o__Oscillospirales	f__Ruminococcaceae	g__Faecalibacterium	s__Faecalibacterium longum	no	no	none
ntk_neurogranin	H-414_bin90		var_biomarker ~ var_mb_by_sex	-0.195318	0.0712668	-2.74066	0.00613152	90.37	0	1977405	d__Bacteria	p__Bacillota_A	c__Clostridia	o__Oscillospirales	f__Ruminococcaceae	g__Faecalibacterium	s__Faecalibacterium longum	no	no	none
ntk_neurogranin	H-414_bin90		var_biomarker ~ mars_age	0.00907201	0.00577774	1.57016	0.116377	90.37	0	1977405	d__Bacteria	p__Bacillota_A	c__Clostridia	o__Oscillospirales	f__Ruminococcaceae	g__Faecalibacterium	s__Faecalibacterium longum	no	no	none
ntk_neurogranin	H-414_bin90		var_biomarker ~ apoe4	0.0797654	0.0754434	1.05729	0.29038	90.37	0	1977405	d__Bacteria	p__Bacillota_A	c__Clostridia	o__Oscillospirales	f__Ruminococcaceae	g__Faecalibacterium	s__Faecalibacterium longum	no	no	none
ntk_neurogranin	H-414_bin90		var_biomarker ~ ntk_table	0.136335	0.0758815	1.79668	0.072386	90.37	0	1977405	d__Bacteria	p__Bacillota_A	c__Clostridia	o__Oscillospirales	f__Ruminococcaceae	g__Faecalibacterium	s__Faecalibacterium longum	no	no	none
ntk_neurogranin	H-414_bin90		var_biomarker ~ bristol_type_1_7	-0.0355835	0.0405459	-0.877609	0.380156	90.37	0	1977405	d__Bacteria	p__Bacillota_A	c__Clostridia	o__Oscillospirales	f__Ruminococcaceae	g__Faecalibacterium	s__Faecalibacterium longum	no	no	none
ntk_neurogranin	H-416_bin25		var_biomarker ~ var_mb	0.05448	0.0246831	2.20718	0.0273014	99.52	0.48	2337754	d__Bacteria	p__Bacteroidota	c__Bacteroidia	o__Bacteroidales	f__Rikenellaceae	g__Alistipes	s__Alistipes sp902363575	yes	no	propionate
ntk_neurogranin	H-416_bin25		var_biomarker ~ sex	-0.234824	0.10084	-2.32867	0.0198764	99.52	0.48	2337754	d__Bacteria	p__Bacteroidota	c__Bacteroidia	o__Bacteroidales	f__Rikenellaceae	g__Alistipes	s__Alistipes sp902363575	yes	no	propionate
ntk_neurogranin	H-416_bin25		var_biomarker ~ var_mb_by_sex	-0.0576199	0.0351337	-1.64001	0.101002	99.52	0.48	2337754	d__Bacteria	p__Bacteroidota	c__Bacteroidia	o__Bacteroidales	f__Rikenellaceae	g__Alistipes	s__Alistipes sp902363575	yes	no	propionate
ntk_neurogranin	H-416_bin25		var_biomarker ~ mars_age	0.00923806	0.00558233	1.65487	0.09795	99.52	0.48	2337754	d__Bacteria	p__Bacteroidota	c__Bacteroidia	o__Bacteroidales	f__Rikenellaceae	g__Alistipes	s__Alistipes sp902363575	yes	no	propionate
ntk_neurogranin	H-416_bin25		var_biomarker ~ apoe4	0.0830302	0.0776289	1.06958	0.284809	99.52	0.48	2337754	d__Bacteria	p__Bacteroidota	c__Bacteroidia	o__Bacteroidales	f__Rikenellaceae	g__Alistipes	s__Alistipes sp902363575	yes	no	propionate
ntk_neurogranin	H-416_bin25		var_biomarker ~ ntk_table	0.147531	0.075292	1.95945	0.0500606	99.52	0.48	2337754	d__Bacteria	p__Bacteroidota	c__Bacteroidia	o__Bacteroidales	f__Rikenellaceae	g__Alistipes	s__Alistipes sp902363575	yes	no	propionate
ntk_neurogranin	H-416_bin25		var_biomarker ~ bristol_type_1_7	-0.0303129	0.0420666	-0.720592	0.47116	99.52	0.48	2337754	d__Bacteria	p__Bacteroidota	c__Bacteroidia	o__Bacteroidales	f__Rikenellaceae	g__Alistipes	s__Alistipes sp902363575	yes	no	propionate
ntk_neurogranin	H-416_bin76		var_biomarker ~ var_mb	-0.0159268	0.0271324	-0.587004	0.557201	92	0.68	2163307	d__Bacteria	p__Bacillota_A	c__Clostridia	o__Oscillospirales	f__Ruminococcaceae	g__Faecalibacterium	s__Faecalibacterium sp900539885	no	yes	butyrate
ntk_neurogranin	H-416_bin76		var_biomarker ~ sex	-0.08979	0.127052	-0.70672	0.47974	92	0.68	2163307	d__Bacteria	p__Bacillota_A	c__Clostridia	o__Oscillospirales	f__Ruminococcaceae	g__Faecalibacterium	s__Faecalibacterium sp900539885	no	yes	butyrate
ntk_neurogranin	H-416_bin76		var_biomarker ~ var_mb_by_sex	-0.0113906	0.0485072	-0.234824	0.814346	92	0.68	2163307	d__Bacteria	p__Bacillota_A	c__Clostridia	o__Oscillospirales	f__Ruminococcaceae	g__Faecalibacterium	s__Faecalibacterium sp900539885	no	yes	butyrate
ntk_neurogranin	H-416_bin76		var_biomarker ~ mars_age	0.00987005	0.00595457	1.65756	0.0974063	92	0.68	2163307	d__Bacteria	p__Bacillota_A	c__Clostridia	o__Oscillospirales	f__Ruminococcaceae	g__Faecalibacterium	s__Faecalibacterium sp900539885	no	yes	butyrate
ntk_neurogranin	H-416_bin76		var_biomarker ~ apoe4	0.0834645	0.0787122	1.06038	0.288974	92	0.68	2163307	d__Bacteria	p__Bacillota_A	c__Clostridia	o__Oscillospirales	f__Ruminococcaceae	g__Faecalibacterium	s__Faecalibacterium sp900539885	no	yes	butyrate
ntk_neurogranin	H-416_bin76		var_biomarker ~ ntk_table	0.138598	0.0789563	1.75537	0.0791953	92	0.68	2163307	d__Bacteria	p__Bacillota_A	c__Clostridia	o__Oscillospirales	f__Ruminococcaceae	g__Faecalibacterium	s__Faecalibacterium sp900539885	no	yes	butyrate
ntk_neurogranin	H-416_bin76		var_biomarker ~ bristol_type_1_7	-0.0226234	0.0413732	-0.546813	0.584507	92	0.68	2163307	d__Bacteria	p__Bacillota_A	c__Clostridia	o__Oscillospirales	f__Ruminococcaceae	g__Faecalibacterium	s__Faecalibacterium sp900539885	no	yes	butyrate
ntk_neurogranin	H-417_bin24		var_biomarker ~ var_mb	0.20517	0.0729828	2.81121	0.0049355	95.97	0.67	2185959	d__Bacteria	p__Bacillota_A	c__Clostridia	o__Oscillospirales	f__Oscillospiraceae	g__Dysosmobacter	s__Dysosmobacter sp001916835	no	no	none
ntk_neurogranin	H-417_bin24		var_biomarker ~ sex	0.110644	0.128459	0.861316	0.389064	95.97	0.67	2185959	d__Bacteria	p__Bacillota_A	c__Clostridia	o__Oscillospirales	f__Oscillospiraceae	g__Dysosmobacter	s__Dysosmobacter sp001916835	no	no	none
ntk_neurogranin	H-417_bin24		var_biomarker ~ var_mb_by_sex	-0.165279	0.0910377	-1.8155	0.0694464	95.97	0.67	2185959	d__Bacteria	p__Bacillota_A	c__Clostridia	o__Oscillospirales	f__Oscillospiraceae	g__Dysosmobacter	s__Dysosmobacter sp001916835	no	no	none
ntk_neurogranin	H-417_bin24		var_biomarker ~ mars_age	0.0103077	0.00546746	1.88528	0.0593924	95.97	0.67	2185959	d__Bacteria	p__Bacillota_A	c__Clostridia	o__Oscillospirales	f__Oscillospiraceae	g__Dysosmobacter	s__Dysosmobacter sp001916835	no	no	none
ntk_neurogranin	H-417_bin24		var_biomarker ~ apoe4	0.0879395	0.0742373	1.18457	0.236186	95.97	0.67	2185959	d__Bacteria	p__Bacillota_A	c__Clostridia	o__Oscillospirales	f__Oscillospiraceae	g__Dysosmobacter	s__Dysosmobacter sp001916835	no	no	none
ntk_neurogranin	H-417_bin24		var_biomarker ~ ntk_table	0.0783777	0.0777238	1.00841	0.313256	95.97	0.67	2185959	d__Bacteria	p__Bacillota_A	c__Clostridia	o__Oscillospirales	f__Oscillospiraceae	g__Dysosmobacter	s__Dysosmobacter sp001916835	no	no	none
ntk_neurogranin	H-417_bin24		var_biomarker ~ bristol_type_1_7	-0.0376918	0.0378434	-0.995994	0.319253	95.97	0.67	2185959	d__Bacteria	p__Bacillota_A	c__Clostridia	o__Oscillospirales	f__Oscillospiraceae	g__Dysosmobacter	s__Dysosmobacter sp001916835	no	no	none
ntk_neurogranin	H-417_bin5		var_biomarker ~ var_mb	0.0602595	0.0531087	1.13464	0.256524	92.63	1.64	2532269	d__Bacteria	p__Bacillota	c__Bacilli	o__Lactobacillales	f__Enterococcaceae	g__Enterococcus_B	s__Enterococcus_B lactis	no	no	none
ntk_neurogranin	H-417_bin5		var_biomarker ~ sex	-0.089233	0.113936	-0.783187	0.433517	92.63	1.64	2532269	d__Bacteria	p__Bacillota	c__Bacilli	o__Lactobacillales	f__Enterococcaceae	g__Enterococcus_B	s__Enterococcus_B lactis	no	no	none
ntk_neurogranin	H-417_bin5		var_biomarker ~ var_mb_by_sex	-0.0220611	0.072328	-0.305015	0.760355	92.63	1.64	2532269	d__Bacteria	p__Bacillota	c__Bacilli	o__Lactobacillales	f__Enterococcaceae	g__Enterococcus_B	s__Enterococcus_B lactis	no	no	none
ntk_neurogranin	H-417_bin5		var_biomarker ~ mars_age	0.01219	0.00585935	2.08043	0.0374862	92.63	1.64	2532269	d__Bacteria	p__Bacillota	c__Bacilli	o__Lactobacillales	f__Enterococcaceae	g__Enterococcus_B	s__Enterococcus_B lactis	no	no	none
ntk_neurogranin	H-417_bin5		var_biomarker ~ apoe4	0.0781073	0.0760829	1.02661	0.304605	92.63	1.64	2532269	d__Bacteria	p__Bacillota	c__Bacilli	o__Lactobacillales	f__Enterococcaceae	g__Enterococcus_B	s__Enterococcus_B lactis	no	no	none
ntk_neurogranin	H-417_bin5		var_biomarker ~ ntk_table	0.136615	0.078103	1.74916	0.0802628	92.63	1.64	2532269	d__Bacteria	p__Bacillota	c__Bacilli	o__Lactobacillales	f__Enterococcaceae	g__Enterococcus_B	s__Enterococcus_B lactis	no	no	none
ntk_neurogranin	H-417_bin5		var_biomarker ~ bristol_type_1_7	-0.027152	0.0395203	-0.68704	0.492057	92.63	1.64	2532269	d__Bacteria	p__Bacillota	c__Bacilli	o__Lactobacillales	f__Enterococcaceae	g__Enterococcus_B	s__Enterococcus_B lactis	no	no	none
ntk_neurogranin	H-417_bin77		var_biomarker ~ var_mb	0.0745102	0.0613814	1.21389	0.22479	90.59	2.02	2072076	d__Bacteria	p__Actinomycetota	c__Coriobacteriia	o__Coriobacteriales	f__Coriobacteriaceae	g__Enorma	s__Enorma massiliensis	no	no	none
ntk_neurogranin	H-417_bin77		var_biomarker ~ sex	-0.0818592	0.0869197	-0.94178	0.346305	90.59	2.02	2072076	d__Bacteria	p__Actinomycetota	c__Coriobacteriia	o__Coriobacteriales	f__Coriobacteriaceae	g__Enorma	s__Enorma massiliensis	no	no	none
ntk_neurogranin	H-417_bin77		var_biomarker ~ var_mb_by_sex	-0.0972672	0.124808	-0.779332	0.435784	90.59	2.02	2072076	d__Bacteria	p__Actinomycetota	c__Coriobacteriia	o__Coriobacteriales	f__Coriobacteriaceae	g__Enorma	s__Enorma massiliensis	no	no	none
ntk_neurogranin	H-417_bin77		var_biomarker ~ mars_age	0.0113355	0.00575968	1.96808	0.0490592	90.59	2.02	2072076	d__Bacteria	p__Actinomycetota	c__Coriobacteriia	o__Coriobacteriales	f__Coriobacteriaceae	g__Enorma	s__Enorma massiliensis	no	no	none
ntk_neurogranin	H-417_bin77		var_biomarker ~ apoe4	0.0946367	0.0784108	1.20693	0.227457	90.59	2.02	2072076	d__Bacteria	p__Actinomycetota	c__Coriobacteriia	o__Coriobacteriales	f__Coriobacteriaceae	g__Enorma	s__Enorma massiliensis	no	no	none
ntk_neurogranin	H-417_bin77		var_biomarker ~ ntk_table	0.142441	0.0775718	1.83625	0.0663204	90.59	2.02	2072076	d__Bacteria	p__Actinomycetota	c__Coriobacteriia	o__Coriobacteriales	f__Coriobacteriaceae	g__Enorma	s__Enorma massiliensis	no	no	none
ntk_neurogranin	H-417_bin77		var_biomarker ~ bristol_type_1_7	-0.0274401	0.0400604	-0.684966	0.493365	90.59	2.02	2072076	d__Bacteria	p__Actinomycetota	c__Coriobacteriia	o__Coriobacteriales	f__Coriobacteriaceae	g__Enorma	s__Enorma massiliensis	no	no	none
ntk_neurogranin	H-419_bin27		var_biomarker ~ var_mb	-0.0296458	0.0275598	-1.07569	0.282065	96.64	0	1971904	d__Bacteria	p__Bacillota_A	c__Clostridia	o__Oscillospirales	f__Acutalibacteraceae	g__CAG-217	s__CAG-217 sp000436335	no	no	none
ntk_neurogranin	H-419_bin27		var_biomarker ~ sex	0.0715699	0.174278	0.410665	0.681318	96.64	0	1971904	d__Bacteria	p__Bacillota_A	c__Clostridia	o__Oscillospirales	f__Acutalibacteraceae	g__CAG-217	s__CAG-217 sp000436335	no	no	none
ntk_neurogranin	H-419_bin27		var_biomarker ~ var_mb_by_sex	0.0732645	0.0507174	1.44456	0.14858	96.64	0	1971904	d__Bacteria	p__Bacillota_A	c__Clostridia	o__Oscillospirales	f__Acutalibacteraceae	g__CAG-217	s__CAG-217 sp000436335	no	no	none
ntk_neurogranin	H-419_bin27		var_biomarker ~ mars_age	0.0107847	0.00578999	1.86264	0.0625133	96.64	0	1971904	d__Bacteria	p__Bacillota_A	c__Clostridia	o__Oscillospirales	f__Acutalibacteraceae	g__CAG-217	s__CAG-217 sp000436335	no	no	none
ntk_neurogranin	H-419_bin27		var_biomarker ~ apoe4	0.0985461	0.0777644	1.26724	0.20507	96.64	0	1971904	d__Bacteria	p__Bacillota_A	c__Clostridia	o__Oscillospirales	f__Acutalibacteraceae	g__CAG-217	s__CAG-217 sp000436335	no	no	none
ntk_neurogranin	H-419_bin27		var_biomarker ~ ntk_table	0.119732	0.0795764	1.50461	0.132423	96.64	0	1971904	d__Bacteria	p__Bacillota_A	c__Clostridia	o__Oscillospirales	f__Acutalibacteraceae	g__CAG-217	s__CAG-217 sp000436335	no	no	none
ntk_neurogranin	H-419_bin27		var_biomarker ~ bristol_type_1_7	-0.0247345	0.0400456	-0.617658	0.536801	96.64	0	1971904	d__Bacteria	p__Bacillota_A	c__Clostridia	o__Oscillospirales	f__Acutalibacteraceae	g__CAG-217	s__CAG-217 sp000436335	no	no	none
ntk_neurogranin	H-419_bin54		var_biomarker ~ var_mb	0.0258759	0.0451063	0.573665	0.566195	90.44	2.24	2310576	d__Bacteria	p__Bacillota_A	c__Clostridia	o__Lachnospirales	f__Anaerotignaceae	g__Anaerotignum	s__Anaerotignum sp001304995	no	no	none
ntk_neurogranin	H-419_bin54		var_biomarker ~ sex	-0.115998	0.0852853	-1.36012	0.173793	90.44	2.24	2310576	d__Bacteria	p__Bacillota_A	c__Clostridia	o__Lachnospirales	f__Anaerotignaceae	g__Anaerotignum	s__Anaerotignum sp001304995	no	no	none
ntk_neurogranin	H-419_bin54		var_biomarker ~ var_mb_by_sex	-0.0269098	0.0592827	-0.453924	0.649883	90.44	2.24	2310576	d__Bacteria	p__Bacillota_A	c__Clostridia	o__Lachnospirales	f__Anaerotignaceae	g__Anaerotignum	s__Anaerotignum sp001304995	no	no	none
ntk_neurogranin	H-419_bin54		var_biomarker ~ mars_age	0.0117569	0.00580242	2.02621	0.0427431	90.44	2.24	2310576	d__Bacteria	p__Bacillota_A	c__Clostridia	o__Lachnospirales	f__Anaerotignaceae	g__Anaerotignum	s__Anaerotignum sp001304995	no	no	none
ntk_neurogranin	H-419_bin54		var_biomarker ~ apoe4	0.0863055	0.0778039	1.10927	0.267314	90.44	2.24	2310576	d__Bacteria	p__Bacillota_A	c__Clostridia	o__Lachnospirales	f__Anaerotignaceae	g__Anaerotignum	s__Anaerotignum sp001304995	no	no	none
ntk_neurogranin	H-419_bin54		var_biomarker ~ ntk_table	0.142784	0.0787235	1.81374	0.0697185	90.44	2.24	2310576	d__Bacteria	p__Bacillota_A	c__Clostridia	o__Lachnospirales	f__Anaerotignaceae	g__Anaerotignum	s__Anaerotignum sp001304995	no	no	none
ntk_neurogranin	H-419_bin54		var_biomarker ~ bristol_type_1_7	-0.0300945	0.041433	-0.726341	0.467629	90.44	2.24	2310576	d__Bacteria	p__Bacillota_A	c__Clostridia	o__Lachnospirales	f__Anaerotignaceae	g__Anaerotignum	s__Anaerotignum sp001304995	no	no	none
ntk_neurogranin	H-419_bin83		var_biomarker ~ var_mb	0.0770509	0.0417039	1.84757	0.0646647	92.2	0	1992626	d__Bacteria	p__Bacillota_A	c__Clostridia	o__Oscillospirales	f__Ruminococcaceae	g__Faecalibacterium	s__Faecalibacterium prausnitzii_J	no	yes	butyrate
ntk_neurogranin	H-419_bin83		var_biomarker ~ sex	-0.0353322	0.0904554	-0.390604	0.69609	92.2	0	1992626	d__Bacteria	p__Bacillota_A	c__Clostridia	o__Oscillospirales	f__Ruminococcaceae	g__Faecalibacterium	s__Faecalibacterium prausnitzii_J	no	yes	butyrate
ntk_neurogranin	H-419_bin83		var_biomarker ~ var_mb_by_sex	-0.120944	0.0586255	-2.06298	0.0391142	92.2	0	1992626	d__Bacteria	p__Bacillota_A	c__Clostridia	o__Oscillospirales	f__Ruminococcaceae	g__Faecalibacterium	s__Faecalibacterium prausnitzii_J	no	yes	butyrate
ntk_neurogranin	H-419_bin83		var_biomarker ~ mars_age	0.011948	0.0059566	2.00584	0.0448737	92.2	0	1992626	d__Bacteria	p__Bacillota_A	c__Clostridia	o__Oscillospirales	f__Ruminococcaceae	g__Faecalibacterium	s__Faecalibacterium prausnitzii_J	no	yes	butyrate
ntk_neurogranin	H-419_bin83		var_biomarker ~ apoe4	0.0736417	0.0757467	0.97221	0.330946	92.2	0	1992626	d__Bacteria	p__Bacillota_A	c__Clostridia	o__Oscillospirales	f__Ruminococcaceae	g__Faecalibacterium	s__Faecalibacterium prausnitzii_J	no	yes	butyrate
ntk_neurogranin	H-419_bin83		var_biomarker ~ ntk_table	0.157837	0.0784551	2.01181	0.0442398	92.2	0	1992626	d__Bacteria	p__Bacillota_A	c__Clostridia	o__Oscillospirales	f__Ruminococcaceae	g__Faecalibacterium	s__Faecalibacterium prausnitzii_J	no	yes	butyrate
ntk_neurogranin	H-419_bin83		var_biomarker ~ bristol_type_1_7	-0.0402065	0.040873	-0.983695	0.325265	92.2	0	1992626	d__Bacteria	p__Bacillota_A	c__Clostridia	o__Oscillospirales	f__Ruminococcaceae	g__Faecalibacterium	s__Faecalibacterium prausnitzii_J	no	yes	butyrate
ntk_neurogranin	H-421_bin23		var_biomarker ~ var_mb	0.00199226	0.0699719	0.0284723	0.977285	93.67	1.58	3268686	d__Bacteria	p__Bacillota_A	c__Clostridia	o__Lachnospirales	f__Lachnospiraceae	g__KLE1615	s__KLE1615 sp934292725	no	no	none
ntk_neurogranin	H-421_bin23		var_biomarker ~ sex	-0.225959	0.22904	-0.986547	0.323865	93.67	1.58	3268686	d__Bacteria	p__Bacillota_A	c__Clostridia	o__Lachnospirales	f__Lachnospiraceae	g__KLE1615	s__KLE1615 sp934292725	no	no	none
ntk_neurogranin	H-421_bin23		var_biomarker ~ var_mb_by_sex	0.0541337	0.115238	0.469757	0.638529	93.67	1.58	3268686	d__Bacteria	p__Bacillota_A	c__Clostridia	o__Lachnospirales	f__Lachnospiraceae	g__KLE1615	s__KLE1615 sp934292725	no	no	none
ntk_neurogranin	H-421_bin23		var_biomarker ~ mars_age	0.0118488	0.00539403	2.19665	0.0280458	93.67	1.58	3268686	d__Bacteria	p__Bacillota_A	c__Clostridia	o__Lachnospirales	f__Lachnospiraceae	g__KLE1615	s__KLE1615 sp934292725	no	no	none
ntk_neurogranin	H-421_bin23		var_biomarker ~ apoe4	0.089422	0.0789446	1.13272	0.257332	93.67	1.58	3268686	d__Bacteria	p__Bacillota_A	c__Clostridia	o__Lachnospirales	f__Lachnospiraceae	g__KLE1615	s__KLE1615 sp934292725	no	no	none
ntk_neurogranin	H-421_bin23		var_biomarker ~ ntk_table	0.139374	0.0787611	1.76958	0.0767964	93.67	1.58	3268686	d__Bacteria	p__Bacillota_A	c__Clostridia	o__Lachnospirales	f__Lachnospiraceae	g__KLE1615	s__KLE1615 sp934292725	no	no	none
ntk_neurogranin	H-421_bin23		var_biomarker ~ bristol_type_1_7	-0.0325224	0.0411707	-0.789942	0.429562	93.67	1.58	3268686	d__Bacteria	p__Bacillota_A	c__Clostridia	o__Lachnospirales	f__Lachnospiraceae	g__KLE1615	s__KLE1615 sp934292725	no	no	none
ntk_neurogranin	H-421_bin25		var_biomarker ~ var_mb	0.0486907	0.0427424	1.13917	0.254634	96.84	0.32	2664359	d__Bacteria	p__Bacillota_A	c__Clostridia	o__Lachnospirales	f__Lachnospiraceae	g__Blautia_A	s__Blautia_A massiliensis	yes	no	propionate
ntk_neurogranin	H-421_bin25		var_biomarker ~ sex	0.305495	0.274536	1.11277	0.265807	96.84	0.32	2664359	d__Bacteria	p__Bacillota_A	c__Clostridia	o__Lachnospirales	f__Lachnospiraceae	g__Blautia_A	s__Blautia_A massiliensis	yes	no	propionate
ntk_neurogranin	H-421_bin25		var_biomarker ~ var_mb_by_sex	-0.100489	0.0611955	-1.64209	0.100571	96.84	0.32	2664359	d__Bacteria	p__Bacillota_A	c__Clostridia	o__Lachnospirales	f__Lachnospiraceae	g__Blautia_A	s__Blautia_A massiliensis	yes	no	propionate
ntk_neurogranin	H-421_bin25		var_biomarker ~ mars_age	0.0118039	0.00558764	2.1125	0.0346432	96.84	0.32	2664359	d__Bacteria	p__Bacillota_A	c__Clostridia	o__Lachnospirales	f__Lachnospiraceae	g__Blautia_A	s__Blautia_A massiliensis	yes	no	propionate
ntk_neurogranin	H-421_bin25		var_biomarker ~ apoe4	0.0947692	0.0775274	1.2224	0.221558	96.84	0.32	2664359	d__Bacteria	p__Bacillota_A	c__Clostridia	o__Lachnospirales	f__Lachnospiraceae	g__Blautia_A	s__Blautia_A massiliensis	yes	no	propionate
ntk_neurogranin	H-421_bin25		var_biomarker ~ ntk_table	0.145762	0.0792206	1.83995	0.065775	96.84	0.32	2664359	d__Bacteria	p__Bacillota_A	c__Clostridia	o__Lachnospirales	f__Lachnospiraceae	g__Blautia_A	s__Blautia_A massiliensis	yes	no	propionate
ntk_neurogranin	H-421_bin25		var_biomarker ~ bristol_type_1_7	-0.029962	0.0398645	-0.751596	0.452294	96.84	0.32	2664359	d__Bacteria	p__Bacillota_A	c__Clostridia	o__Lachnospirales	f__Lachnospiraceae	g__Blautia_A	s__Blautia_A massiliensis	yes	no	propionate
ntk_neurogranin	H-421_bin30		var_biomarker ~ var_mb	-0.00935448	0.0525268	-0.17809	0.858653	98.39	0.81	2089341	d__Bacteria	p__Actinomycetota	c__Coriobacteriia	o__Coriobacteriales	f__Coriobacteriaceae	g__Collinsella	s__	no	no	none
ntk_neurogranin	H-421_bin30		var_biomarker ~ sex	-0.0833069	0.0885535	-0.940752	0.346832	98.39	0.81	2089341	d__Bacteria	p__Actinomycetota	c__Coriobacteriia	o__Coriobacteriales	f__Coriobacteriaceae	g__Collinsella	s__	no	no	none
ntk_neurogranin	H-421_bin30		var_biomarker ~ var_mb_by_sex	-0.0551739	0.0738355	-0.747254	0.45491	98.39	0.81	2089341	d__Bacteria	p__Actinomycetota	c__Coriobacteriia	o__Coriobacteriales	f__Coriobacteriaceae	g__Collinsella	s__	no	no	none
ntk_neurogranin	H-421_bin30		var_biomarker ~ mars_age	0.011113	0.00578	1.92266	0.0545232	98.39	0.81	2089341	d__Bacteria	p__Actinomycetota	c__Coriobacteriia	o__Coriobacteriales	f__Coriobacteriaceae	g__Collinsella	s__	no	no	none
ntk_neurogranin	H-421_bin30		var_biomarker ~ apoe4	0.0856378	0.0768958	1.11369	0.265414	98.39	0.81	2089341	d__Bacteria	p__Actinomycetota	c__Coriobacteriia	o__Coriobacteriales	f__Coriobacteriaceae	g__Collinsella	s__	no	no	none
ntk_neurogranin	H-421_bin30		var_biomarker ~ ntk_table	0.150223	0.0800398	1.87686	0.0605374	98.39	0.81	2089341	d__Bacteria	p__Actinomycetota	c__Coriobacteriia	o__Coriobacteriales	f__Coriobacteriaceae	g__Collinsella	s__	no	no	none
ntk_neurogranin	H-421_bin30		var_biomarker ~ bristol_type_1_7	-0.0346368	0.0410657	-0.843447	0.398978	98.39	0.81	2089341	d__Bacteria	p__Actinomycetota	c__Coriobacteriia	o__Coriobacteriales	f__Coriobacteriaceae	g__Collinsella	s__	no	no	none
ntk_neurogranin	H-421_bin39		var_biomarker ~ var_mb	0.0262379	0.0390761	0.671457	0.50193	95.62	1.49	4515327	d__Bacteria	p__Bacteroidota	c__Bacteroidia	o__Bacteroidales	f__Tannerellaceae	g__Parabacteroides	s__Parabacteroides distasonis	yes	no	propionate
ntk_neurogranin	H-421_bin39		var_biomarker ~ sex	-0.0203544	0.158249	-0.128623	0.897656	95.62	1.49	4515327	d__Bacteria	p__Bacteroidota	c__Bacteroidia	o__Bacteroidales	f__Tannerellaceae	g__Parabacteroides	s__Parabacteroides distasonis	yes	no	propionate
ntk_neurogranin	H-421_bin39		var_biomarker ~ var_mb_by_sex	-0.0414208	0.0515722	-0.80316	0.421882	95.62	1.49	4515327	d__Bacteria	p__Bacteroidota	c__Bacteroidia	o__Bacteroidales	f__Tannerellaceae	g__Parabacteroides	s__Parabacteroides distasonis	yes	no	propionate
ntk_neurogranin	H-421_bin39		var_biomarker ~ mars_age	0.0112768	0.00574966	1.96129	0.0498451	95.62	1.49	4515327	d__Bacteria	p__Bacteroidota	c__Bacteroidia	o__Bacteroidales	f__Tannerellaceae	g__Parabacteroides	s__Parabacteroides distasonis	yes	no	propionate
ntk_neurogranin	H-421_bin39		var_biomarker ~ apoe4	0.0962764	0.0806612	1.19359	0.232639	95.62	1.49	4515327	d__Bacteria	p__Bacteroidota	c__Bacteroidia	o__Bacteroidales	f__Tannerellaceae	g__Parabacteroides	s__Parabacteroides distasonis	yes	no	propionate
ntk_neurogranin	H-421_bin39		var_biomarker ~ ntk_table	0.135619	0.0807617	1.67925	0.0931024	95.62	1.49	4515327	d__Bacteria	p__Bacteroidota	c__Bacteroidia	o__Bacteroidales	f__Tannerellaceae	g__Parabacteroides	s__Parabacteroides distasonis	yes	no	propionate
ntk_neurogranin	H-421_bin39		var_biomarker ~ bristol_type_1_7	-0.0310362	0.0405127	-0.766087	0.443624	95.62	1.49	4515327	d__Bacteria	p__Bacteroidota	c__Bacteroidia	o__Bacteroidales	f__Tannerellaceae	g__Parabacteroides	s__Parabacteroides distasonis	yes	no	propionate
ntk_neurogranin	H-421_bin45		var_biomarker ~ var_mb	0.0150758	0.0589219	0.25586	0.798059	94.3	0	3090696	d__Bacteria	p__Bacillota_A	c__Clostridia	o__Lachnospirales	f__Lachnospiraceae	g__Blautia_A	s__Blautia_A faecis	yes	no	propionate
ntk_neurogranin	H-421_bin45		var_biomarker ~ sex	0.363622	0.290212	1.25295	0.210223	94.3	0	3090696	d__Bacteria	p__Bacillota_A	c__Clostridia	o__Lachnospirales	f__Lachnospiraceae	g__Blautia_A	s__Blautia_A faecis	yes	no	propionate
ntk_neurogranin	H-421_bin45		var_biomarker ~ var_mb_by_sex	-0.186701	0.104522	-1.78625	0.0740595	94.3	0	3090696	d__Bacteria	p__Bacillota_A	c__Clostridia	o__Lachnospirales	f__Lachnospiraceae	g__Blautia_A	s__Blautia_A faecis	yes	no	propionate
ntk_neurogranin	H-421_bin45		var_biomarker ~ mars_age	0.0104908	0.0056746	1.84873	0.0644974	94.3	0	3090696	d__Bacteria	p__Bacillota_A	c__Clostridia	o__Lachnospirales	f__Lachnospiraceae	g__Blautia_A	s__Blautia_A faecis	yes	no	propionate
ntk_neurogranin	H-421_bin45		var_biomarker ~ apoe4	0.103144	0.0769515	1.34037	0.180124	94.3	0	3090696	d__Bacteria	p__Bacillota_A	c__Clostridia	o__Lachnospirales	f__Lachnospiraceae	g__Blautia_A	s__Blautia_A faecis	yes	no	propionate
ntk_neurogranin	H-421_bin45		var_biomarker ~ ntk_table	0.176231	0.0783261	2.24997	0.0244511	94.3	0	3090696	d__Bacteria	p__Bacillota_A	c__Clostridia	o__Lachnospirales	f__Lachnospiraceae	g__Blautia_A	s__Blautia_A faecis	yes	no	propionate
ntk_neurogranin	H-421_bin45		var_biomarker ~ bristol_type_1_7	-0.0310978	0.0401735	-0.774089	0.438878	94.3	0	3090696	d__Bacteria	p__Bacillota_A	c__Clostridia	o__Lachnospirales	f__Lachnospiraceae	g__Blautia_A	s__Blautia_A faecis	yes	no	propionate
ntk_neurogranin	H-421_bin7		var_biomarker ~ var_mb	0.0379848	0.058636	0.647807	0.51711	96.64	0.17	2177708	d__Bacteria	p__Bacillota_A	c__Clostridia	o__Oscillospirales	f__Acutalibacteraceae	g__Scybalenecus	s__Scybalenecus merdavium	no	no	none
ntk_neurogranin	H-421_bin7		var_biomarker ~ sex	-0.164888	0.119141	-1.38397	0.166368	96.64	0.17	2177708	d__Bacteria	p__Bacillota_A	c__Clostridia	o__Oscillospirales	f__Acutalibacteraceae	g__Scybalenecus	s__Scybalenecus merdavium	no	no	none
ntk_neurogranin	H-421_bin7		var_biomarker ~ var_mb_by_sex	-0.0450116	0.0909539	-0.494884	0.620682	96.64	0.17	2177708	d__Bacteria	p__Bacillota_A	c__Clostridia	o__Oscillospirales	f__Acutalibacteraceae	g__Scybalenecus	s__Scybalenecus merdavium	no	no	none
ntk_neurogranin	H-421_bin7		var_biomarker ~ mars_age	0.0115749	0.0058608	1.97497	0.0482715	96.64	0.17	2177708	d__Bacteria	p__Bacillota_A	c__Clostridia	o__Oscillospirales	f__Acutalibacteraceae	g__Scybalenecus	s__Scybalenecus merdavium	no	no	none
ntk_neurogranin	H-421_bin7		var_biomarker ~ apoe4	0.0912581	0.0781053	1.1684	0.242646	96.64	0.17	2177708	d__Bacteria	p__Bacillota_A	c__Clostridia	o__Oscillospirales	f__Acutalibacteraceae	g__Scybalenecus	s__Scybalenecus merdavium	no	no	none
ntk_neurogranin	H-421_bin7		var_biomarker ~ ntk_table	0.139705	0.0778394	1.79478	0.0726888	96.64	0.17	2177708	d__Bacteria	p__Bacillota_A	c__Clostridia	o__Oscillospirales	f__Acutalibacteraceae	g__Scybalenecus	s__Scybalenecus merdavium	no	no	none
ntk_neurogranin	H-421_bin7		var_biomarker ~ bristol_type_1_7	-0.0265335	0.0442382	-0.599786	0.548649	96.64	0.17	2177708	d__Bacteria	p__Bacillota_A	c__Clostridia	o__Oscillospirales	f__Acutalibacteraceae	g__Scybalenecus	s__Scybalenecus merdavium	no	no	none
ntk_neurogranin	H-421_bin74		var_biomarker ~ var_mb	-0.015942	0.0454635	-0.350655	0.725847	96.04	0.67	2186187	d__Bacteria	p__Bacillota_A	c__Clostridia	o__Oscillospirales	f__Butyricicoccaceae	g__Butyricicoccus_A	s__Butyricicoccus_A intestinisimiae	no	no	none
ntk_neurogranin	H-421_bin74		var_biomarker ~ sex	-0.113506	0.0741758	-1.53023	0.125959	96.04	0.67	2186187	d__Bacteria	p__Bacillota_A	c__Clostridia	o__Oscillospirales	f__Butyricicoccaceae	g__Butyricicoccus_A	s__Butyricicoccus_A intestinisimiae	no	no	none
ntk_neurogranin	H-421_bin74		var_biomarker ~ var_mb_by_sex	-0.0355872	0.0633583	-0.561682	0.574333	96.04	0.67	2186187	d__Bacteria	p__Bacillota_A	c__Clostridia	o__Oscillospirales	f__Butyricicoccaceae	g__Butyricicoccus_A	s__Butyricicoccus_A intestinisimiae	no	no	none
ntk_neurogranin	H-421_bin74		var_biomarker ~ mars_age	0.0119097	0.00578633	2.05825	0.039566	96.04	0.67	2186187	d__Bacteria	p__Bacillota_A	c__Clostridia	o__Oscillospirales	f__Butyricicoccaceae	g__Butyricicoccus_A	s__Butyricicoccus_A intestinisimiae	no	no	none
ntk_neurogranin	H-421_bin74		var_biomarker ~ apoe4	0.0931744	0.0774998	1.20225	0.229266	96.04	0.67	2186187	d__Bacteria	p__Bacillota_A	c__Clostridia	o__Oscillospirales	f__Butyricicoccaceae	g__Butyricicoccus_A	s__Butyricicoccus_A intestinisimiae	no	no	none
ntk_neurogranin	H-421_bin74		var_biomarker ~ ntk_table	0.13605	0.0789115	1.72408	0.0846927	96.04	0.67	2186187	d__Bacteria	p__Bacillota_A	c__Clostridia	o__Oscillospirales	f__Butyricicoccaceae	g__Butyricicoccus_A	s__Butyricicoccus_A intestinisimiae	no	no	none
ntk_neurogranin	H-421_bin74		var_biomarker ~ bristol_type_1_7	-0.0256607	0.0413411	-0.620707	0.534793	96.04	0.67	2186187	d__Bacteria	p__Bacillota_A	c__Clostridia	o__Oscillospirales	f__Butyricicoccaceae	g__Butyricicoccus_A	s__Butyricicoccus_A intestinisimiae	no	no	none
ntk_neurogranin	H-429_bin21		var_biomarker ~ var_mb	-0.0261792	0.0294014	-0.890406	0.373248	99.28	0	2862013	d__Bacteria	p__Bacillota_A	c__Clostridia	o__Lachnospirales	f__Lachnospiraceae	g__Agathobacter	s__Agathobacter rectalis	no	yes	butyrate
ntk_neurogranin	H-429_bin21		var_biomarker ~ sex	-0.0428525	0.146435	-0.292638	0.769799	99.28	0	2862013	d__Bacteria	p__Bacillota_A	c__Clostridia	o__Lachnospirales	f__Lachnospiraceae	g__Agathobacter	s__Agathobacter rectalis	no	yes	butyrate
ntk_neurogranin	H-429_bin21		var_biomarker ~ var_mb_by_sex	-0.0306562	0.0531515	-0.576771	0.564094	99.28	0	2862013	d__Bacteria	p__Bacillota_A	c__Clostridia	o__Lachnospirales	f__Lachnospiraceae	g__Agathobacter	s__Agathobacter rectalis	no	yes	butyrate
ntk_neurogranin	H-429_bin21		var_biomarker ~ mars_age	0.0110357	0.00561299	1.9661	0.0492875	99.28	0	2862013	d__Bacteria	p__Bacillota_A	c__Clostridia	o__Lachnospirales	f__Lachnospiraceae	g__Agathobacter	s__Agathobacter rectalis	no	yes	butyrate
ntk_neurogranin	H-429_bin21		var_biomarker ~ apoe4	0.101976	0.0790581	1.28989	0.19709	99.28	0	2862013	d__Bacteria	p__Bacillota_A	c__Clostridia	o__Lachnospirales	f__Lachnospiraceae	g__Agathobacter	s__Agathobacter rectalis	no	yes	butyrate
ntk_neurogranin	H-429_bin21		var_biomarker ~ ntk_table	0.137098	0.0794721	1.72511	0.0845072	99.28	0	2862013	d__Bacteria	p__Bacillota_A	c__Clostridia	o__Lachnospirales	f__Lachnospiraceae	g__Agathobacter	s__Agathobacter rectalis	no	yes	butyrate
ntk_neurogranin	H-429_bin21		var_biomarker ~ bristol_type_1_7	-0.0251176	0.0395415	-0.635221	0.525284	99.28	0	2862013	d__Bacteria	p__Bacillota_A	c__Clostridia	o__Lachnospirales	f__Lachnospiraceae	g__Agathobacter	s__Agathobacter rectalis	no	yes	butyrate
ntk_neurogranin	H-429_bin22		var_biomarker ~ var_mb	0.025703	0.057069	0.450384	0.652434	92.73	3.04	6612289	d__Bacteria	p__Bacteroidota	c__Bacteroidia	o__Bacteroidales	f__Bacteroidaceae	g__Bacteroides	s__Bacteroides cellulosilyticus	yes	no	propionate
ntk_neurogranin	H-429_bin22		var_biomarker ~ sex	0.0381012	0.338113	0.112688	0.910278	92.73	3.04	6612289	d__Bacteria	p__Bacteroidota	c__Bacteroidia	o__Bacteroidales	f__Bacteroidaceae	g__Bacteroides	s__Bacteroides cellulosilyticus	yes	no	propionate
ntk_neurogranin	H-429_bin22		var_biomarker ~ var_mb_by_sex	-0.0400056	0.0768358	-0.520664	0.602601	92.73	3.04	6612289	d__Bacteria	p__Bacteroidota	c__Bacteroidia	o__Bacteroidales	f__Bacteroidaceae	g__Bacteroides	s__Bacteroides cellulosilyticus	yes	no	propionate
ntk_neurogranin	H-429_bin22		var_biomarker ~ mars_age	0.0109803	0.00575757	1.90711	0.0565069	92.73	3.04	6612289	d__Bacteria	p__Bacteroidota	c__Bacteroidia	o__Bacteroidales	f__Bacteroidaceae	g__Bacteroides	s__Bacteroides cellulosilyticus	yes	no	propionate
ntk_neurogranin	H-429_bin22		var_biomarker ~ apoe4	0.0906057	0.078753	1.1505	0.249936	92.73	3.04	6612289	d__Bacteria	p__Bacteroidota	c__Bacteroidia	o__Bacteroidales	f__Bacteroidaceae	g__Bacteroides	s__Bacteroides cellulosilyticus	yes	no	propionate
ntk_neurogranin	H-429_bin22		var_biomarker ~ ntk_table	0.135697	0.0825947	1.64293	0.100397	92.73	3.04	6612289	d__Bacteria	p__Bacteroidota	c__Bacteroidia	o__Bacteroidales	f__Bacteroidaceae	g__Bacteroides	s__Bacteroides cellulosilyticus	yes	no	propionate
ntk_neurogranin	H-429_bin22		var_biomarker ~ bristol_type_1_7	-0.0331591	0.041013	-0.808502	0.418802	92.73	3.04	6612289	d__Bacteria	p__Bacteroidota	c__Bacteroidia	o__Bacteroidales	f__Bacteroidaceae	g__Bacteroides	s__Bacteroides cellulosilyticus	yes	no	propionate
ntk_neurogranin	H-429_bin42		var_biomarker ~ var_mb	-0.0500905	0.0487665	-1.02715	0.30435	94.3	0.02	1797406	d__Bacteria	p__Bacillota_A	c__Clostridia	o__Oscillospirales	f__Acutalibacteraceae	g__CAG-217	s__CAG-217 sp000436335	no	no	none
ntk_neurogranin	H-429_bin42		var_biomarker ~ sex	-0.0317229	0.0924649	-0.343081	0.731538	94.3	0.02	1797406	d__Bacteria	p__Bacillota_A	c__Clostridia	o__Oscillospirales	f__Acutalibacteraceae	g__CAG-217	s__CAG-217 sp000436335	no	no	none
ntk_neurogranin	H-429_bin42		var_biomarker ~ var_mb_by_sex	0.194208	0.0944506	2.05619	0.0397646	94.3	0.02	1797406	d__Bacteria	p__Bacillota_A	c__Clostridia	o__Oscillospirales	f__Acutalibacteraceae	g__CAG-217	s__CAG-217 sp000436335	no	no	none
ntk_neurogranin	H-429_bin42		var_biomarker ~ mars_age	0.0113864	0.00562853	2.02297	0.0430759	94.3	0.02	1797406	d__Bacteria	p__Bacillota_A	c__Clostridia	o__Oscillospirales	f__Acutalibacteraceae	g__CAG-217	s__CAG-217 sp000436335	no	no	none
ntk_neurogranin	H-429_bin42		var_biomarker ~ apoe4	0.0496871	0.0784812	0.633107	0.526663	94.3	0.02	1797406	d__Bacteria	p__Bacillota_A	c__Clostridia	o__Oscillospirales	f__Acutalibacteraceae	g__CAG-217	s__CAG-217 sp000436335	no	no	none
ntk_neurogranin	H-429_bin42		var_biomarker ~ ntk_table	0.105274	0.0830635	1.26739	0.205016	94.3	0.02	1797406	d__Bacteria	p__Bacillota_A	c__Clostridia	o__Oscillospirales	f__Acutalibacteraceae	g__CAG-217	s__CAG-217 sp000436335	no	no	none
ntk_neurogranin	H-429_bin42		var_biomarker ~ bristol_type_1_7	-0.0300936	0.0387898	-0.775812	0.43786	94.3	0.02	1797406	d__Bacteria	p__Bacillota_A	c__Clostridia	o__Oscillospirales	f__Acutalibacteraceae	g__CAG-217	s__CAG-217 sp000436335	no	no	none
ntk_neurogranin	H-429_bin44		var_biomarker ~ var_mb	0.00799561	0.0260894	0.30647	0.759247	94.47	0.36	2406450	d__Bacteria	p__Bacteroidota	c__Bacteroidia	o__Bacteroidales	f__Bacteroidaceae	g__Prevotella	s__Prevotella sp003447235	no	no	none
ntk_neurogranin	H-429_bin44		var_biomarker ~ sex	-0.101606	0.078363	-1.29661	0.194767	94.47	0.36	2406450	d__Bacteria	p__Bacteroidota	c__Bacteroidia	o__Bacteroidales	f__Bacteroidaceae	g__Prevotella	s__Prevotella sp003447235	no	no	none
ntk_neurogranin	H-429_bin44		var_biomarker ~ var_mb_by_sex	-0.0308284	0.0377858	-0.815872	0.414573	94.47	0.36	2406450	d__Bacteria	p__Bacteroidota	c__Bacteroidia	o__Bacteroidales	f__Bacteroidaceae	g__Prevotella	s__Prevotella sp003447235	no	no	none
ntk_neurogranin	H-429_bin44		var_biomarker ~ mars_age	0.0107416	0.00590247	1.81985	0.0687815	94.47	0.36	2406450	d__Bacteria	p__Bacteroidota	c__Bacteroidia	o__Bacteroidales	f__Bacteroidaceae	g__Prevotella	s__Prevotella sp003447235	no	no	none
ntk_neurogranin	H-429_bin44		var_biomarker ~ apoe4	0.0911438	0.0777677	1.172	0.241197	94.47	0.36	2406450	d__Bacteria	p__Bacteroidota	c__Bacteroidia	o__Bacteroidales	f__Bacteroidaceae	g__Prevotella	s__Prevotella sp003447235	no	no	none
ntk_neurogranin	H-429_bin44		var_biomarker ~ ntk_table	0.132458	0.0802289	1.651	0.0987393	94.47	0.36	2406450	d__Bacteria	p__Bacteroidota	c__Bacteroidia	o__Bacteroidales	f__Bacteroidaceae	g__Prevotella	s__Prevotella sp003447235	no	no	none
ntk_neurogranin	H-429_bin44		var_biomarker ~ bristol_type_1_7	-0.0309119	0.0404751	-0.763727	0.44503	94.47	0.36	2406450	d__Bacteria	p__Bacteroidota	c__Bacteroidia	o__Bacteroidales	f__Bacteroidaceae	g__Prevotella	s__Prevotella sp003447235	no	no	none
ntk_neurogranin	H-429_bin77		var_biomarker ~ var_mb	0.0106066	0.0290969	0.364527	0.715465	93.55	0.81	2053865	d__Bacteria	p__Actinomycetota	c__Coriobacteriia	o__Coriobacteriales	f__Coriobacteriaceae	g__Collinsella	s__	no	no	none
ntk_neurogranin	H-429_bin77		var_biomarker ~ sex	-0.124198	0.0767239	-1.61877	0.105497	93.55	0.81	2053865	d__Bacteria	p__Actinomycetota	c__Coriobacteriia	o__Coriobacteriales	f__Coriobacteriaceae	g__Collinsella	s__	no	no	none
ntk_neurogranin	H-429_bin77		var_biomarker ~ var_mb_by_sex	-0.0925751	0.0550297	-1.68228	0.0925152	93.55	0.81	2053865	d__Bacteria	p__Actinomycetota	c__Coriobacteriia	o__Coriobacteriales	f__Coriobacteriaceae	g__Collinsella	s__	no	no	none
ntk_neurogranin	H-429_bin77		var_biomarker ~ mars_age	0.010437	0.00570183	1.83047	0.0671802	93.55	0.81	2053865	d__Bacteria	p__Actinomycetota	c__Coriobacteriia	o__Coriobacteriales	f__Coriobacteriaceae	g__Collinsella	s__	no	no	none
ntk_neurogranin	H-429_bin77		var_biomarker ~ apoe4	0.0818566	0.0766124	1.06845	0.285317	93.55	0.81	2053865	d__Bacteria	p__Actinomycetota	c__Coriobacteriia	o__Coriobacteriales	f__Coriobacteriaceae	g__Collinsella	s__	no	no	none
ntk_neurogranin	H-429_bin77		var_biomarker ~ ntk_table	0.149538	0.0778445	1.92098	0.0547341	93.55	0.81	2053865	d__Bacteria	p__Actinomycetota	c__Coriobacteriia	o__Coriobacteriales	f__Coriobacteriaceae	g__Collinsella	s__	no	no	none
ntk_neurogranin	H-429_bin77		var_biomarker ~ bristol_type_1_7	-0.0325066	0.0393002	-0.827136	0.40816	93.55	0.81	2053865	d__Bacteria	p__Actinomycetota	c__Coriobacteriia	o__Coriobacteriales	f__Coriobacteriaceae	g__Collinsella	s__	no	no	none
ntk_neurogranin	H-429_bin96		var_biomarker ~ var_mb	-0.0752864	0.0316664	-2.37748	0.0174313	94.63	1.48	2879402	d__Bacteria	p__Bacillota_A	c__Clostridia	o__Oscillospirales	f__Oscillospiraceae	g__CAG-170	s__CAG-170 sp000432135	no	no	none
ntk_neurogranin	H-429_bin96		var_biomarker ~ sex	-0.129965	0.0773724	-1.67974	0.0930081	94.63	1.48	2879402	d__Bacteria	p__Bacillota_A	c__Clostridia	o__Oscillospirales	f__Oscillospiraceae	g__CAG-170	s__CAG-170 sp000432135	no	no	none
ntk_neurogranin	H-429_bin96		var_biomarker ~ var_mb_by_sex	0.111082	0.0535159	2.07568	0.0379235	94.63	1.48	2879402	d__Bacteria	p__Bacillota_A	c__Clostridia	o__Oscillospirales	f__Oscillospiraceae	g__CAG-170	s__CAG-170 sp000432135	no	no	none
ntk_neurogranin	H-429_bin96		var_biomarker ~ mars_age	0.00893406	0.00599033	1.49141	0.135853	94.63	1.48	2879402	d__Bacteria	p__Bacillota_A	c__Clostridia	o__Oscillospirales	f__Oscillospiraceae	g__CAG-170	s__CAG-170 sp000432135	no	no	none
ntk_neurogranin	H-429_bin96		var_biomarker ~ apoe4	0.0755443	0.073775	1.02398	0.305843	94.63	1.48	2879402	d__Bacteria	p__Bacillota_A	c__Clostridia	o__Oscillospirales	f__Oscillospiraceae	g__CAG-170	s__CAG-170 sp000432135	no	no	none
ntk_neurogranin	H-429_bin96		var_biomarker ~ ntk_table	0.151126	0.0780582	1.93607	0.0528587	94.63	1.48	2879402	d__Bacteria	p__Bacillota_A	c__Clostridia	o__Oscillospirales	f__Oscillospiraceae	g__CAG-170	s__CAG-170 sp000432135	no	no	none
ntk_neurogranin	H-429_bin96		var_biomarker ~ bristol_type_1_7	-0.0421206	0.0389527	-1.08133	0.279552	94.63	1.48	2879402	d__Bacteria	p__Bacillota_A	c__Clostridia	o__Oscillospirales	f__Oscillospiraceae	g__CAG-170	s__CAG-170 sp000432135	no	no	none
ntk_neurogranin	H-431_bin32		var_biomarker ~ var_mb	-0.0302314	0.0336819	-0.897558	0.369421	97.27	0	2118933	d__Bacteria	p__Bacillota_A	c__Clostridia	o__Oscillospirales	f__Acutalibacteraceae	g__CAG-177	s__CAG-177 sp003514385	no	no	none
ntk_neurogranin	H-431_bin32		var_biomarker ~ sex	0.000972649	0.0976753	0.00995798	0.992055	97.27	0	2118933	d__Bacteria	p__Bacillota_A	c__Clostridia	o__Oscillospirales	f__Acutalibacteraceae	g__CAG-177	s__CAG-177 sp003514385	no	no	none
ntk_neurogranin	H-431_bin32		var_biomarker ~ var_mb_by_sex	0.0757579	0.0427131	1.77364	0.076122	97.27	0	2118933	d__Bacteria	p__Bacillota_A	c__Clostridia	o__Oscillospirales	f__Acutalibacteraceae	g__CAG-177	s__CAG-177 sp003514385	no	no	none
ntk_neurogranin	H-431_bin32		var_biomarker ~ mars_age	0.00997865	0.00567013	1.75986	0.0784314	97.27	0	2118933	d__Bacteria	p__Bacillota_A	c__Clostridia	o__Oscillospirales	f__Acutalibacteraceae	g__CAG-177	s__CAG-177 sp003514385	no	no	none
ntk_neurogranin	H-431_bin32		var_biomarker ~ apoe4	0.0685551	0.0773917	0.885819	0.375715	97.27	0	2118933	d__Bacteria	p__Bacillota_A	c__Clostridia	o__Oscillospirales	f__Acutalibacteraceae	g__CAG-177	s__CAG-177 sp003514385	no	no	none
ntk_neurogranin	H-431_bin32		var_biomarker ~ ntk_table	0.13393	0.0774643	1.72893	0.0838223	97.27	0	2118933	d__Bacteria	p__Bacillota_A	c__Clostridia	o__Oscillospirales	f__Acutalibacteraceae	g__CAG-177	s__CAG-177 sp003514385	no	no	none
ntk_neurogranin	H-431_bin32		var_biomarker ~ bristol_type_1_7	-0.0283755	0.0407109	-0.696999	0.485803	97.27	0	2118933	d__Bacteria	p__Bacillota_A	c__Clostridia	o__Oscillospirales	f__Acutalibacteraceae	g__CAG-177	s__CAG-177 sp003514385	no	no	none
ntk_neurogranin	H-431_bin33		var_biomarker ~ var_mb	0.035539	0.0346928	1.02439	0.30565	98.83	2.34	2833685	d__Bacteria	p__Bacillota_A	c__Clostridia	o__Lachnospirales	f__Lachnospiraceae	g__Sellimonas	s__Sellimonas intestinalis	no	no	none
ntk_neurogranin	H-431_bin33		var_biomarker ~ sex	-0.154231	0.0731658	-2.10797	0.0350335	98.83	2.34	2833685	d__Bacteria	p__Bacillota_A	c__Clostridia	o__Lachnospirales	f__Lachnospiraceae	g__Sellimonas	s__Sellimonas intestinalis	no	no	none
ntk_neurogranin	H-431_bin33		var_biomarker ~ var_mb_by_sex	-0.0591488	0.0471436	-1.25465	0.209605	98.83	2.34	2833685	d__Bacteria	p__Bacillota_A	c__Clostridia	o__Lachnospirales	f__Lachnospiraceae	g__Sellimonas	s__Sellimonas intestinalis	no	no	none
ntk_neurogranin	H-431_bin33		var_biomarker ~ mars_age	0.0124043	0.00591698	2.09639	0.0360476	98.83	2.34	2833685	d__Bacteria	p__Bacillota_A	c__Clostridia	o__Lachnospirales	f__Lachnospiraceae	g__Sellimonas	s__Sellimonas intestinalis	no	no	none
ntk_neurogranin	H-431_bin33		var_biomarker ~ apoe4	0.0922886	0.0771069	1.19689	0.231349	98.83	2.34	2833685	d__Bacteria	p__Bacillota_A	c__Clostridia	o__Lachnospirales	f__Lachnospiraceae	g__Sellimonas	s__Sellimonas intestinalis	no	no	none
ntk_neurogranin	H-431_bin33		var_biomarker ~ ntk_table	0.137327	0.0784497	1.75052	0.0800294	98.83	2.34	2833685	d__Bacteria	p__Bacillota_A	c__Clostridia	o__Lachnospirales	f__Lachnospiraceae	g__Sellimonas	s__Sellimonas intestinalis	no	no	none
ntk_neurogranin	H-431_bin33		var_biomarker ~ bristol_type_1_7	-0.027656	0.0414124	-0.667819	0.504249	98.83	2.34	2833685	d__Bacteria	p__Bacillota_A	c__Clostridia	o__Lachnospirales	f__Lachnospiraceae	g__Sellimonas	s__Sellimonas intestinalis	no	no	none
ntk_neurogranin	H-433_bin105		var_biomarker ~ var_mb	-0.00418425	0.0227651	-0.183801	0.854169	98.68	0.38	2150896	d__Bacteria	p__Bacteroidota	c__Bacteroidia	o__Bacteroidales	f__Muribaculaceae	g__Paramuribaculum	s__Paramuribaculum sp900546365	yes	no	propionate
ntk_neurogranin	H-433_bin105		var_biomarker ~ sex	-0.043652	0.162618	-0.268432	0.788367	98.68	0.38	2150896	d__Bacteria	p__Bacteroidota	c__Bacteroidia	o__Bacteroidales	f__Muribaculaceae	g__Paramuribaculum	s__Paramuribaculum sp900546365	yes	no	propionate
ntk_neurogranin	H-433_bin105		var_biomarker ~ var_mb_by_sex	0.015445	0.0306643	0.503678	0.614487	98.68	0.38	2150896	d__Bacteria	p__Bacteroidota	c__Bacteroidia	o__Bacteroidales	f__Muribaculaceae	g__Paramuribaculum	s__Paramuribaculum sp900546365	yes	no	propionate
ntk_neurogranin	H-433_bin105		var_biomarker ~ mars_age	0.0117869	0.00580973	2.02882	0.0424769	98.68	0.38	2150896	d__Bacteria	p__Bacteroidota	c__Bacteroidia	o__Bacteroidales	f__Muribaculaceae	g__Paramuribaculum	s__Paramuribaculum sp900546365	yes	no	propionate
ntk_neurogranin	H-433_bin105		var_biomarker ~ apoe4	0.0892184	0.0763254	1.16892	0.242435	98.68	0.38	2150896	d__Bacteria	p__Bacteroidota	c__Bacteroidia	o__Bacteroidales	f__Muribaculaceae	g__Paramuribaculum	s__Paramuribaculum sp900546365	yes	no	propionate
ntk_neurogranin	H-433_bin105		var_biomarker ~ ntk_table	0.135213	0.078095	1.73139	0.0833829	98.68	0.38	2150896	d__Bacteria	p__Bacteroidota	c__Bacteroidia	o__Bacteroidales	f__Muribaculaceae	g__Paramuribaculum	s__Paramuribaculum sp900546365	yes	no	propionate
ntk_neurogranin	H-433_bin105		var_biomarker ~ bristol_type_1_7	-0.0314005	0.0402185	-0.780749	0.43495	98.68	0.38	2150896	d__Bacteria	p__Bacteroidota	c__Bacteroidia	o__Bacteroidales	f__Muribaculaceae	g__Paramuribaculum	s__Paramuribaculum sp900546365	yes	no	propionate
ntk_neurogranin	H-433_bin19		var_biomarker ~ var_mb	-0.00689454	0.0456993	-0.150868	0.88008	97.75	0	1700586	d__Bacteria	p__Bacillota	c__Bacilli	o__RFN20	f__CAG-288	g__CAG-345	s__CAG-345 sp000433315	no	no	none
ntk_neurogranin	H-433_bin19		var_biomarker ~ sex	-0.038301	0.150386	-0.254684	0.798967	97.75	0	1700586	d__Bacteria	p__Bacillota	c__Bacilli	o__RFN20	f__CAG-288	g__CAG-345	s__CAG-345 sp000433315	no	no	none
ntk_neurogranin	H-433_bin19		var_biomarker ~ var_mb_by_sex	-0.0389766	0.0627198	-0.62144	0.53431	97.75	0	1700586	d__Bacteria	p__Bacillota	c__Bacilli	o__RFN20	f__CAG-288	g__CAG-345	s__CAG-345 sp000433315	no	no	none
ntk_neurogranin	H-433_bin19		var_biomarker ~ mars_age	0.0107377	0.00595716	1.80249	0.0714689	97.75	0	1700586	d__Bacteria	p__Bacillota	c__Bacilli	o__RFN20	f__CAG-288	g__CAG-345	s__CAG-345 sp000433315	no	no	none
ntk_neurogranin	H-433_bin19		var_biomarker ~ apoe4	0.087529	0.0777246	1.12614	0.260106	97.75	0	1700586	d__Bacteria	p__Bacillota	c__Bacilli	o__RFN20	f__CAG-288	g__CAG-345	s__CAG-345 sp000433315	no	no	none
ntk_neurogranin	H-433_bin19		var_biomarker ~ ntk_table	0.144051	0.0784564	1.83607	0.0663475	97.75	0	1700586	d__Bacteria	p__Bacillota	c__Bacilli	o__RFN20	f__CAG-288	g__CAG-345	s__CAG-345 sp000433315	no	no	none
ntk_neurogranin	H-433_bin19		var_biomarker ~ bristol_type_1_7	-0.0322258	0.0404514	-0.796655	0.425652	97.75	0	1700586	d__Bacteria	p__Bacillota	c__Bacilli	o__RFN20	f__CAG-288	g__CAG-345	s__CAG-345 sp000433315	no	no	none
ntk_neurogranin	H-433_bin24		var_biomarker ~ var_mb	0.0349665	0.0450919	0.775449	0.438074	91.34	0.67	2177089	d__Bacteria	p__Bacillota_A	c__Clostridia	o__Oscillospirales	f__Oscillospiraceae	g__Vescimonas	s__Vescimonas sp000435555	no	no	none
ntk_neurogranin	H-433_bin24		var_biomarker ~ sex	-0.130938	0.0839688	-1.55937	0.11891	91.34	0.67	2177089	d__Bacteria	p__Bacillota_A	c__Clostridia	o__Oscillospirales	f__Oscillospiraceae	g__Vescimonas	s__Vescimonas sp000435555	no	no	none
ntk_neurogranin	H-433_bin24		var_biomarker ~ var_mb_by_sex	0.0420477	0.0741584	0.566998	0.570715	91.34	0.67	2177089	d__Bacteria	p__Bacillota_A	c__Clostridia	o__Oscillospirales	f__Oscillospiraceae	g__Vescimonas	s__Vescimonas sp000435555	no	no	none
ntk_neurogranin	H-433_bin24		var_biomarker ~ mars_age	0.0112461	0.00600227	1.87363	0.0609808	91.34	0.67	2177089	d__Bacteria	p__Bacillota_A	c__Clostridia	o__Oscillospirales	f__Oscillospiraceae	g__Vescimonas	s__Vescimonas sp000435555	no	no	none
ntk_neurogranin	H-433_bin24		var_biomarker ~ apoe4	0.102714	0.0773731	1.32752	0.184336	91.34	0.67	2177089	d__Bacteria	p__Bacillota_A	c__Clostridia	o__Oscillospirales	f__Oscillospiraceae	g__Vescimonas	s__Vescimonas sp000435555	no	no	none
ntk_neurogranin	H-433_bin24		var_biomarker ~ ntk_table	0.142136	0.0779137	1.82428	0.0681098	91.34	0.67	2177089	d__Bacteria	p__Bacillota_A	c__Clostridia	o__Oscillospirales	f__Oscillospiraceae	g__Vescimonas	s__Vescimonas sp000435555	no	no	none
ntk_neurogranin	H-433_bin24		var_biomarker ~ bristol_type_1_7	-0.0227113	0.0379589	-0.598312	0.549632	91.34	0.67	2177089	d__Bacteria	p__Bacillota_A	c__Clostridia	o__Oscillospirales	f__Oscillospiraceae	g__Vescimonas	s__Vescimonas sp000435555	no	no	none
ntk_neurogranin	H-433_bin36		var_biomarker ~ var_mb	-0.0182299	0.0228247	-0.79869	0.42447	97.2	0.47	2791965	d__Bacteria	p__Bacillota_A	c__Clostridia	o__Christensenellales	f__CAG-74	g__UBA11524	s__UBA11524 sp000437595	no	no	none
ntk_neurogranin	H-433_bin36		var_biomarker ~ sex	-0.122575	0.101777	-1.20434	0.228458	97.2	0.47	2791965	d__Bacteria	p__Bacillota_A	c__Clostridia	o__Christensenellales	f__CAG-74	g__UBA11524	s__UBA11524 sp000437595	no	no	none
ntk_neurogranin	H-433_bin36		var_biomarker ~ var_mb_by_sex	-0.00052806	0.0288236	-0.0183204	0.985383	97.2	0.47	2791965	d__Bacteria	p__Bacillota_A	c__Clostridia	o__Christensenellales	f__CAG-74	g__UBA11524	s__UBA11524 sp000437595	no	no	none
ntk_neurogranin	H-433_bin36		var_biomarker ~ mars_age	0.0117488	0.00579492	2.02744	0.0426177	97.2	0.47	2791965	d__Bacteria	p__Bacillota_A	c__Clostridia	o__Christensenellales	f__CAG-74	g__UBA11524	s__UBA11524 sp000437595	no	no	none
ntk_neurogranin	H-433_bin36		var_biomarker ~ apoe4	0.0840334	0.0775874	1.08308	0.278773	97.2	0.47	2791965	d__Bacteria	p__Bacillota_A	c__Clostridia	o__Christensenellales	f__CAG-74	g__UBA11524	s__UBA11524 sp000437595	no	no	none
ntk_neurogranin	H-433_bin36		var_biomarker ~ ntk_table	0.135357	0.0802221	1.68728	0.0915494	97.2	0.47	2791965	d__Bacteria	p__Bacillota_A	c__Clostridia	o__Christensenellales	f__CAG-74	g__UBA11524	s__UBA11524 sp000437595	no	no	none
ntk_neurogranin	H-433_bin36		var_biomarker ~ bristol_type_1_7	-0.0353061	0.0415883	-0.848942	0.395914	97.2	0.47	2791965	d__Bacteria	p__Bacillota_A	c__Clostridia	o__Christensenellales	f__CAG-74	g__UBA11524	s__UBA11524 sp000437595	no	no	none
ntk_neurogranin	H-433_bin40		var_biomarker ~ var_mb	-0.0204475	0.0348739	-0.586328	0.557655	96.42	0	2519815	d__Bacteria	p__Bacteroidota	c__Bacteroidia	o__Bacteroidales	f__Muribaculaceae	g__CAG-873	s__	yes	no	propionate
ntk_neurogranin	H-433_bin40		var_biomarker ~ sex	-0.11469	0.256977	-0.446304	0.655378	96.42	0	2519815	d__Bacteria	p__Bacteroidota	c__Bacteroidia	o__Bacteroidales	f__Muribaculaceae	g__CAG-873	s__	yes	no	propionate
ntk_neurogranin	H-433_bin40		var_biomarker ~ var_mb_by_sex	0.00170502	0.0651739	0.0261611	0.979129	96.42	0	2519815	d__Bacteria	p__Bacteroidota	c__Bacteroidia	o__Bacteroidales	f__Muribaculaceae	g__CAG-873	s__	yes	no	propionate
ntk_neurogranin	H-433_bin40		var_biomarker ~ mars_age	0.0110742	0.00576704	1.92026	0.0548245	96.42	0	2519815	d__Bacteria	p__Bacteroidota	c__Bacteroidia	o__Bacteroidales	f__Muribaculaceae	g__CAG-873	s__	yes	no	propionate
ntk_neurogranin	H-433_bin40		var_biomarker ~ apoe4	0.089449	0.0765951	1.16782	0.242881	96.42	0	2519815	d__Bacteria	p__Bacteroidota	c__Bacteroidia	o__Bacteroidales	f__Muribaculaceae	g__CAG-873	s__	yes	no	propionate
ntk_neurogranin	H-433_bin40		var_biomarker ~ ntk_table	0.130954	0.0791469	1.65457	0.0980123	96.42	0	2519815	d__Bacteria	p__Bacteroidota	c__Bacteroidia	o__Bacteroidales	f__Muribaculaceae	g__CAG-873	s__	yes	no	propionate
ntk_neurogranin	H-433_bin40		var_biomarker ~ bristol_type_1_7	-0.0294373	0.0399379	-0.737075	0.461076	96.42	0	2519815	d__Bacteria	p__Bacteroidota	c__Bacteroidia	o__Bacteroidales	f__Muribaculaceae	g__CAG-873	s__	yes	no	propionate
ntk_neurogranin	H-433_bin66		var_biomarker ~ var_mb	0.0270409	0.018917	1.42945	0.152874	97.54	0	2099090	d__Bacteria	p__Bacillota_A	c__Clostridia	o__Oscillospirales	f__Acutalibacteraceae	g__Ruminococcus_E	s__Ruminococcus_E sp003526955	no	no	none
ntk_neurogranin	H-433_bin66		var_biomarker ~ sex	-0.0872181	0.0780496	-1.11747	0.263794	97.54	0	2099090	d__Bacteria	p__Bacillota_A	c__Clostridia	o__Oscillospirales	f__Acutalibacteraceae	g__Ruminococcus_E	s__Ruminococcus_E sp003526955	no	no	none
ntk_neurogranin	H-433_bin66		var_biomarker ~ var_mb_by_sex	0.0197391	0.0440039	0.448576	0.653738	97.54	0	2099090	d__Bacteria	p__Bacillota_A	c__Clostridia	o__Oscillospirales	f__Acutalibacteraceae	g__Ruminococcus_E	s__Ruminococcus_E sp003526955	no	no	none
ntk_neurogranin	H-433_bin66		var_biomarker ~ mars_age	0.0111627	0.00598485	1.86516	0.0621583	97.54	0	2099090	d__Bacteria	p__Bacillota_A	c__Clostridia	o__Oscillospirales	f__Acutalibacteraceae	g__Ruminococcus_E	s__Ruminococcus_E sp003526955	no	no	none
ntk_neurogranin	H-433_bin66		var_biomarker ~ apoe4	0.070577	0.076698	0.920193	0.357472	97.54	0	2099090	d__Bacteria	p__Bacillota_A	c__Clostridia	o__Oscillospirales	f__Acutalibacteraceae	g__Ruminococcus_E	s__Ruminococcus_E sp003526955	no	no	none
ntk_neurogranin	H-433_bin66		var_biomarker ~ ntk_table	0.145393	0.0819578	1.77399	0.0760644	97.54	0	2099090	d__Bacteria	p__Bacillota_A	c__Clostridia	o__Oscillospirales	f__Acutalibacteraceae	g__Ruminococcus_E	s__Ruminococcus_E sp003526955	no	no	none
ntk_neurogranin	H-433_bin66		var_biomarker ~ bristol_type_1_7	-0.0198338	0.0393705	-0.503772	0.614422	97.54	0	2099090	d__Bacteria	p__Bacillota_A	c__Clostridia	o__Oscillospirales	f__Acutalibacteraceae	g__Ruminococcus_E	s__Ruminococcus_E sp003526955	no	no	none
ntk_neurogranin	H-433_bin80		var_biomarker ~ var_mb	0.00424851	0.0411753	0.103181	0.917819	99.19	0.81	2057365	d__Bacteria	p__Actinomycetota	c__Coriobacteriia	o__Coriobacteriales	f__Coriobacteriaceae	g__Collinsella	s__	no	no	none
ntk_neurogranin	H-433_bin80		var_biomarker ~ sex	-0.244333	0.108314	-2.25578	0.0240847	99.19	0.81	2057365	d__Bacteria	p__Actinomycetota	c__Coriobacteriia	o__Coriobacteriales	f__Coriobacteriaceae	g__Collinsella	s__	no	no	none
ntk_neurogranin	H-433_bin80		var_biomarker ~ var_mb_by_sex	-0.0893126	0.0577328	-1.547	0.121864	99.19	0.81	2057365	d__Bacteria	p__Actinomycetota	c__Coriobacteriia	o__Coriobacteriales	f__Coriobacteriaceae	g__Collinsella	s__	no	no	none
ntk_neurogranin	H-433_bin80		var_biomarker ~ mars_age	0.0106705	0.00570554	1.87021	0.061455	99.19	0.81	2057365	d__Bacteria	p__Actinomycetota	c__Coriobacteriia	o__Coriobacteriales	f__Coriobacteriaceae	g__Collinsella	s__	no	no	none
ntk_neurogranin	H-433_bin80		var_biomarker ~ apoe4	0.085931	0.0775028	1.10875	0.26754	99.19	0.81	2057365	d__Bacteria	p__Actinomycetota	c__Coriobacteriia	o__Coriobacteriales	f__Coriobacteriaceae	g__Collinsella	s__	no	no	none
ntk_neurogranin	H-433_bin80		var_biomarker ~ ntk_table	0.163251	0.078543	2.07849	0.0376642	99.19	0.81	2057365	d__Bacteria	p__Actinomycetota	c__Coriobacteriia	o__Coriobacteriales	f__Coriobacteriaceae	g__Collinsella	s__	no	no	none
ntk_neurogranin	H-433_bin80		var_biomarker ~ bristol_type_1_7	-0.0351861	0.0392567	-0.896307	0.370089	99.19	0.81	2057365	d__Bacteria	p__Actinomycetota	c__Coriobacteriia	o__Coriobacteriales	f__Coriobacteriaceae	g__Collinsella	s__	no	no	none
ntk_neurogranin	H-433_bin91		var_biomarker ~ var_mb	0.067	0.0718467	0.932542	0.351057	93.84	1.38	2319699	d__Bacteria	p__Bacteroidota	c__Bacteroidia	o__Bacteroidales	f__Muribaculaceae	g__CAG-485	s__	yes	no	propionate
ntk_neurogranin	H-433_bin91		var_biomarker ~ sex	-0.104864	0.088574	-1.18391	0.236448	93.84	1.38	2319699	d__Bacteria	p__Bacteroidota	c__Bacteroidia	o__Bacteroidales	f__Muribaculaceae	g__CAG-485	s__	yes	no	propionate
ntk_neurogranin	H-433_bin91		var_biomarker ~ var_mb_by_sex	0.0440066	0.122688	0.358689	0.719828	93.84	1.38	2319699	d__Bacteria	p__Bacteroidota	c__Bacteroidia	o__Bacteroidales	f__Muribaculaceae	g__CAG-485	s__	yes	no	propionate
ntk_neurogranin	H-433_bin91		var_biomarker ~ mars_age	0.0118722	0.00576878	2.05801	0.0395893	93.84	1.38	2319699	d__Bacteria	p__Bacteroidota	c__Bacteroidia	o__Bacteroidales	f__Muribaculaceae	g__CAG-485	s__	yes	no	propionate
ntk_neurogranin	H-433_bin91		var_biomarker ~ apoe4	0.0807405	0.0764435	1.05621	0.290871	93.84	1.38	2319699	d__Bacteria	p__Bacteroidota	c__Bacteroidia	o__Bacteroidales	f__Muribaculaceae	g__CAG-485	s__	yes	no	propionate
ntk_neurogranin	H-433_bin91		var_biomarker ~ ntk_table	0.167582	0.0792318	2.11509	0.0344224	93.84	1.38	2319699	d__Bacteria	p__Bacteroidota	c__Bacteroidia	o__Bacteroidales	f__Muribaculaceae	g__CAG-485	s__	yes	no	propionate
ntk_neurogranin	H-433_bin91		var_biomarker ~ bristol_type_1_7	-0.0402324	0.0415212	-0.968959	0.332566	93.84	1.38	2319699	d__Bacteria	p__Bacteroidota	c__Bacteroidia	o__Bacteroidales	f__Muribaculaceae	g__CAG-485	s__	yes	no	propionate
ntk_neurogranin	H-434_bin38		var_biomarker ~ var_mb	0.0126289	0.0255717	0.493863	0.621403	97.65	0	2581289	d__Bacteria	p__Bacillota_A	c__Clostridia	o__Oscillospirales	f__Ruminococcaceae	g__Ruminiclostridium_E	s__Ruminiclostridium_E siraeum	no	no	none
ntk_neurogranin	H-434_bin38		var_biomarker ~ sex	-0.146987	0.0868784	-1.69187	0.0906711	97.65	0	2581289	d__Bacteria	p__Bacillota_A	c__Clostridia	o__Oscillospirales	f__Ruminococcaceae	g__Ruminiclostridium_E	s__Ruminiclostridium_E siraeum	no	no	none
ntk_neurogranin	H-434_bin38		var_biomarker ~ var_mb_by_sex	-0.025016	0.0428084	-0.584371	0.558971	97.65	0	2581289	d__Bacteria	p__Bacillota_A	c__Clostridia	o__Oscillospirales	f__Ruminococcaceae	g__Ruminiclostridium_E	s__Ruminiclostridium_E siraeum	no	no	none
ntk_neurogranin	H-434_bin38		var_biomarker ~ mars_age	0.0116728	0.00586838	1.98909	0.0466909	97.65	0	2581289	d__Bacteria	p__Bacillota_A	c__Clostridia	o__Oscillospirales	f__Ruminococcaceae	g__Ruminiclostridium_E	s__Ruminiclostridium_E siraeum	no	no	none
ntk_neurogranin	H-434_bin38		var_biomarker ~ apoe4	0.0901733	0.0773307	1.16607	0.243585	97.65	0	2581289	d__Bacteria	p__Bacillota_A	c__Clostridia	o__Oscillospirales	f__Ruminococcaceae	g__Ruminiclostridium_E	s__Ruminiclostridium_E siraeum	no	no	none
ntk_neurogranin	H-434_bin38		var_biomarker ~ ntk_table	0.141597	0.0780102	1.81511	0.0695076	97.65	0	2581289	d__Bacteria	p__Bacillota_A	c__Clostridia	o__Oscillospirales	f__Ruminococcaceae	g__Ruminiclostridium_E	s__Ruminiclostridium_E siraeum	no	no	none
ntk_neurogranin	H-434_bin38		var_biomarker ~ bristol_type_1_7	-0.0329186	0.0402766	-0.817315	0.413749	97.65	0	2581289	d__Bacteria	p__Bacillota_A	c__Clostridia	o__Oscillospirales	f__Ruminococcaceae	g__Ruminiclostridium_E	s__Ruminiclostridium_E siraeum	no	no	none
ntk_neurogranin	H-434_bin41		var_biomarker ~ var_mb	0.043842	0.0394612	1.11101	0.266563	90.6	0.67	1802690	d__Bacteria	p__Bacillota_A	c__Clostridia	o__Oscillospirales	f__Oscillospiraceae	g__Vescimonas	s__Vescimonas sp000435555	no	no	none
ntk_neurogranin	H-434_bin41		var_biomarker ~ sex	-0.0771145	0.12494	-0.617212	0.537095	90.6	0.67	1802690	d__Bacteria	p__Bacillota_A	c__Clostridia	o__Oscillospirales	f__Oscillospiraceae	g__Vescimonas	s__Vescimonas sp000435555	no	no	none
ntk_neurogranin	H-434_bin41		var_biomarker ~ var_mb_by_sex	0.0222968	0.0645601	0.345364	0.72982	90.6	0.67	1802690	d__Bacteria	p__Bacillota_A	c__Clostridia	o__Oscillospirales	f__Oscillospiraceae	g__Vescimonas	s__Vescimonas sp000435555	no	no	none
ntk_neurogranin	H-434_bin41		var_biomarker ~ mars_age	0.0105427	0.00575433	1.83214	0.0669312	90.6	0.67	1802690	d__Bacteria	p__Bacillota_A	c__Clostridia	o__Oscillospirales	f__Oscillospiraceae	g__Vescimonas	s__Vescimonas sp000435555	no	no	none
ntk_neurogranin	H-434_bin41		var_biomarker ~ apoe4	0.102168	0.0772046	1.32334	0.185721	90.6	0.67	1802690	d__Bacteria	p__Bacillota_A	c__Clostridia	o__Oscillospirales	f__Oscillospiraceae	g__Vescimonas	s__Vescimonas sp000435555	no	no	none
ntk_neurogranin	H-434_bin41		var_biomarker ~ ntk_table	0.143724	0.0772426	1.86068	0.0627888	90.6	0.67	1802690	d__Bacteria	p__Bacillota_A	c__Clostridia	o__Oscillospirales	f__Oscillospiraceae	g__Vescimonas	s__Vescimonas sp000435555	no	no	none
ntk_neurogranin	H-434_bin41		var_biomarker ~ bristol_type_1_7	-0.0189458	0.0395179	-0.479423	0.631638	90.6	0.67	1802690	d__Bacteria	p__Bacillota_A	c__Clostridia	o__Oscillospirales	f__Oscillospiraceae	g__Vescimonas	s__Vescimonas sp000435555	no	no	none
ntk_neurogranin	H-434_bin57		var_biomarker ~ var_mb	0.0452993	0.0340873	1.32892	0.183874	97.11	1.94	2186696	d__Bacteria	p__Bacillota_A	c__Clostridia	o__Oscillospirales	f__Ruminococcaceae	g__Faecalibacterium	s__Faecalibacterium longum	no	yes	butyrate
ntk_neurogranin	H-434_bin57		var_biomarker ~ sex	-0.0318201	0.117299	-0.271273	0.786181	97.11	1.94	2186696	d__Bacteria	p__Bacillota_A	c__Clostridia	o__Oscillospirales	f__Ruminococcaceae	g__Faecalibacterium	s__Faecalibacterium longum	no	yes	butyrate
ntk_neurogranin	H-434_bin57		var_biomarker ~ var_mb_by_sex	-0.0654045	0.0602615	-1.08535	0.277769	97.11	1.94	2186696	d__Bacteria	p__Bacillota_A	c__Clostridia	o__Oscillospirales	f__Ruminococcaceae	g__Faecalibacterium	s__Faecalibacterium longum	no	yes	butyrate
ntk_neurogranin	H-434_bin57		var_biomarker ~ mars_age	0.0116691	0.00578698	2.01644	0.0437539	97.11	1.94	2186696	d__Bacteria	p__Bacillota_A	c__Clostridia	o__Oscillospirales	f__Ruminococcaceae	g__Faecalibacterium	s__Faecalibacterium longum	no	yes	butyrate
ntk_neurogranin	H-434_bin57		var_biomarker ~ apoe4	0.0850535	0.0772938	1.10039	0.271161	97.11	1.94	2186696	d__Bacteria	p__Bacillota_A	c__Clostridia	o__Oscillospirales	f__Ruminococcaceae	g__Faecalibacterium	s__Faecalibacterium longum	no	yes	butyrate
ntk_neurogranin	H-434_bin57		var_biomarker ~ ntk_table	0.141054	0.0786494	1.79346	0.0728995	97.11	1.94	2186696	d__Bacteria	p__Bacillota_A	c__Clostridia	o__Oscillospirales	f__Ruminococcaceae	g__Faecalibacterium	s__Faecalibacterium longum	no	yes	butyrate
ntk_neurogranin	H-434_bin57		var_biomarker ~ bristol_type_1_7	-0.0371121	0.0423038	-0.877276	0.380337	97.11	1.94	2186696	d__Bacteria	p__Bacillota_A	c__Clostridia	o__Oscillospirales	f__Ruminococcaceae	g__Faecalibacterium	s__Faecalibacterium longum	no	yes	butyrate
ntk_neurogranin	H-434_bin64		var_biomarker ~ var_mb	0.00903916	0.0419892	0.215273	0.829554	94.63	1.75	2718973	d__Bacteria	p__Bacillota_A	c__Clostridia	o__Lachnospirales	f__Lachnospiraceae	g__Mediterraneibacter	s__Mediterraneibacter merdigallinarum	no	no	none
ntk_neurogranin	H-434_bin64		var_biomarker ~ sex	0.047068	0.120214	0.391535	0.695402	94.63	1.75	2718973	d__Bacteria	p__Bacillota_A	c__Clostridia	o__Lachnospirales	f__Lachnospiraceae	g__Mediterraneibacter	s__Mediterraneibacter merdigallinarum	no	no	none
ntk_neurogranin	H-434_bin64		var_biomarker ~ var_mb_by_sex	-0.125068	0.0609192	-2.05302	0.0400707	94.63	1.75	2718973	d__Bacteria	p__Bacillota_A	c__Clostridia	o__Lachnospirales	f__Lachnospiraceae	g__Mediterraneibacter	s__Mediterraneibacter merdigallinarum	no	no	none
ntk_neurogranin	H-434_bin64		var_biomarker ~ mars_age	0.0108122	0.00571309	1.89254	0.0584192	94.63	1.75	2718973	d__Bacteria	p__Bacillota_A	c__Clostridia	o__Lachnospirales	f__Lachnospiraceae	g__Mediterraneibacter	s__Mediterraneibacter merdigallinarum	no	no	none
ntk_neurogranin	H-434_bin64		var_biomarker ~ apoe4	0.105354	0.0777514	1.35502	0.175412	94.63	1.75	2718973	d__Bacteria	p__Bacillota_A	c__Clostridia	o__Lachnospirales	f__Lachnospiraceae	g__Mediterraneibacter	s__Mediterraneibacter merdigallinarum	no	no	none
ntk_neurogranin	H-434_bin64		var_biomarker ~ ntk_table	0.160799	0.0758663	2.11951	0.0340476	94.63	1.75	2718973	d__Bacteria	p__Bacillota_A	c__Clostridia	o__Lachnospirales	f__Lachnospiraceae	g__Mediterraneibacter	s__Mediterraneibacter merdigallinarum	no	no	none
ntk_neurogranin	H-434_bin64		var_biomarker ~ bristol_type_1_7	-0.0301568	0.0396246	-0.761063	0.44662	94.63	1.75	2718973	d__Bacteria	p__Bacillota_A	c__Clostridia	o__Lachnospirales	f__Lachnospiraceae	g__Mediterraneibacter	s__Mediterraneibacter merdigallinarum	no	no	none
ntk_neurogranin	H-434_bin78		var_biomarker ~ var_mb	0.0865428	0.0507773	1.70436	0.0883139	94.13	0.67	2413667	d__Bacteria	p__Bacillota_A	c__Clostridia	o__UBA1381	f__UBA1381	g__UBA4716	s__UBA4716 sp905215805	no	no	none
ntk_neurogranin	H-434_bin78		var_biomarker ~ sex	-0.0659589	0.0956078	-0.68989	0.490263	94.13	0.67	2413667	d__Bacteria	p__Bacillota_A	c__Clostridia	o__UBA1381	f__UBA1381	g__UBA4716	s__UBA4716 sp905215805	no	no	none
ntk_neurogranin	H-434_bin78		var_biomarker ~ var_mb_by_sex	-0.0744184	0.0761862	-0.976796	0.32867	94.13	0.67	2413667	d__Bacteria	p__Bacillota_A	c__Clostridia	o__UBA1381	f__UBA1381	g__UBA4716	s__UBA4716 sp905215805	no	no	none
ntk_neurogranin	H-434_bin78		var_biomarker ~ mars_age	0.0124207	0.00593201	2.09384	0.0362745	94.13	0.67	2413667	d__Bacteria	p__Bacillota_A	c__Clostridia	o__UBA1381	f__UBA1381	g__UBA4716	s__UBA4716 sp905215805	no	no	none
ntk_neurogranin	H-434_bin78		var_biomarker ~ apoe4	0.114377	0.0795912	1.43705	0.150704	94.13	0.67	2413667	d__Bacteria	p__Bacillota_A	c__Clostridia	o__UBA1381	f__UBA1381	g__UBA4716	s__UBA4716 sp905215805	no	no	none
ntk_neurogranin	H-434_bin78		var_biomarker ~ ntk_table	0.145538	0.0796859	1.8264	0.0677903	94.13	0.67	2413667	d__Bacteria	p__Bacillota_A	c__Clostridia	o__UBA1381	f__UBA1381	g__UBA4716	s__UBA4716 sp905215805	no	no	none
ntk_neurogranin	H-434_bin78		var_biomarker ~ bristol_type_1_7	-0.0346946	0.0397842	-0.872068	0.383171	94.13	0.67	2413667	d__Bacteria	p__Bacillota_A	c__Clostridia	o__UBA1381	f__UBA1381	g__UBA4716	s__UBA4716 sp905215805	no	no	none
ntk_neurogranin	H-436_bin14		var_biomarker ~ var_mb	0.0595487	0.0597415	0.996773	0.318875	96.6	1.25	2455369	d__Bacteria	p__Bacillota_A	c__Clostridia	o__Oscillospirales	f__Ruminococcaceae	g__Gemmiger	s__Gemmiger sp900540595	no	no	none
ntk_neurogranin	H-436_bin14		var_biomarker ~ sex	-0.0875062	0.0860091	-1.01741	0.30896	96.6	1.25	2455369	d__Bacteria	p__Bacillota_A	c__Clostridia	o__Oscillospirales	f__Ruminococcaceae	g__Gemmiger	s__Gemmiger sp900540595	no	no	none
ntk_neurogranin	H-436_bin14		var_biomarker ~ var_mb_by_sex	-0.0689595	0.0828662	-0.832179	0.405308	96.6	1.25	2455369	d__Bacteria	p__Bacillota_A	c__Clostridia	o__Oscillospirales	f__Ruminococcaceae	g__Gemmiger	s__Gemmiger sp900540595	no	no	none
ntk_neurogranin	H-436_bin14		var_biomarker ~ mars_age	0.0115326	0.00574096	2.00883	0.0445551	96.6	1.25	2455369	d__Bacteria	p__Bacillota_A	c__Clostridia	o__Oscillospirales	f__Ruminococcaceae	g__Gemmiger	s__Gemmiger sp900540595	no	no	none
ntk_neurogranin	H-436_bin14		var_biomarker ~ apoe4	0.0718817	0.0783519	0.917422	0.358922	96.6	1.25	2455369	d__Bacteria	p__Bacillota_A	c__Clostridia	o__Oscillospirales	f__Ruminococcaceae	g__Gemmiger	s__Gemmiger sp900540595	no	no	none
ntk_neurogranin	H-436_bin14		var_biomarker ~ ntk_table	0.133684	0.0778755	1.71664	0.0860444	96.6	1.25	2455369	d__Bacteria	p__Bacillota_A	c__Clostridia	o__Oscillospirales	f__Ruminococcaceae	g__Gemmiger	s__Gemmiger sp900540595	no	no	none
ntk_neurogranin	H-436_bin14		var_biomarker ~ bristol_type_1_7	-0.0315861	0.0399585	-0.790472	0.429252	96.6	1.25	2455369	d__Bacteria	p__Bacillota_A	c__Clostridia	o__Oscillospirales	f__Ruminococcaceae	g__Gemmiger	s__Gemmiger sp900540595	no	no	none
ntk_neurogranin	H-436_bin44		var_biomarker ~ var_mb	0.0607094	0.044497	1.36435	0.172459	97.6	0.9	1755400	d__Bacteria	p__Bacillota_C	c__Negativicutes	o__Acidaminococcales	f__Acidaminococcaceae	g__CAG-266	s__CAG-266 sp000436095	yes	no	propionate
ntk_neurogranin	H-436_bin44		var_biomarker ~ sex	-0.532751	0.210324	-2.533	0.0113089	97.6	0.9	1755400	d__Bacteria	p__Bacillota_C	c__Negativicutes	o__Acidaminococcales	f__Acidaminococcaceae	g__CAG-266	s__CAG-266 sp000436095	yes	no	propionate
ntk_neurogranin	H-436_bin44		var_biomarker ~ var_mb_by_sex	-0.131622	0.0681306	-1.93191	0.053371	97.6	0.9	1755400	d__Bacteria	p__Bacillota_C	c__Negativicutes	o__Acidaminococcales	f__Acidaminococcaceae	g__CAG-266	s__CAG-266 sp000436095	yes	no	propionate
ntk_neurogranin	H-436_bin44		var_biomarker ~ mars_age	0.0114713	0.00573402	2.00057	0.0454389	97.6	0.9	1755400	d__Bacteria	p__Bacillota_C	c__Negativicutes	o__Acidaminococcales	f__Acidaminococcaceae	g__CAG-266	s__CAG-266 sp000436095	yes	no	propionate
ntk_neurogranin	H-436_bin44		var_biomarker ~ apoe4	0.0991232	0.0783108	1.26577	0.205597	97.6	0.9	1755400	d__Bacteria	p__Bacillota_C	c__Negativicutes	o__Acidaminococcales	f__Acidaminococcaceae	g__CAG-266	s__CAG-266 sp000436095	yes	no	propionate
ntk_neurogranin	H-436_bin44		var_biomarker ~ ntk_table	0.141341	0.0784366	1.80198	0.071549	97.6	0.9	1755400	d__Bacteria	p__Bacillota_C	c__Negativicutes	o__Acidaminococcales	f__Acidaminococcaceae	g__CAG-266	s__CAG-266 sp000436095	yes	no	propionate
ntk_neurogranin	H-436_bin44		var_biomarker ~ bristol_type_1_7	-0.0325658	0.0405766	-0.802576	0.42222	97.6	0.9	1755400	d__Bacteria	p__Bacillota_C	c__Negativicutes	o__Acidaminococcales	f__Acidaminococcaceae	g__CAG-266	s__CAG-266 sp000436095	yes	no	propionate
ntk_neurogranin	H-436_bin79		var_biomarker ~ var_mb	0.0868862	0.0553659	1.56931	0.116576	92.7	3.48	2561676	d__Bacteria	p__Bacillota_A	c__Clostridia	o__Lachnospirales	f__Lachnospiraceae	g__Blautia_A	s__Blautia_A sp900547615	yes	no	propionate
ntk_neurogranin	H-436_bin79		var_biomarker ~ sex	0.242287	0.18466	1.31207	0.189496	92.7	3.48	2561676	d__Bacteria	p__Bacillota_A	c__Clostridia	o__Lachnospirales	f__Lachnospiraceae	g__Blautia_A	s__Blautia_A sp900547615	yes	no	propionate
ntk_neurogranin	H-436_bin79		var_biomarker ~ var_mb_by_sex	-0.180289	0.0791728	-2.27715	0.0227771	92.7	3.48	2561676	d__Bacteria	p__Bacillota_A	c__Clostridia	o__Lachnospirales	f__Lachnospiraceae	g__Blautia_A	s__Blautia_A sp900547615	yes	no	propionate
ntk_neurogranin	H-436_bin79		var_biomarker ~ mars_age	0.0106894	0.00578318	1.84837	0.0645493	92.7	3.48	2561676	d__Bacteria	p__Bacillota_A	c__Clostridia	o__Lachnospirales	f__Lachnospiraceae	g__Blautia_A	s__Blautia_A sp900547615	yes	no	propionate
ntk_neurogranin	H-436_bin79		var_biomarker ~ apoe4	0.0868502	0.0757104	1.14714	0.251325	92.7	3.48	2561676	d__Bacteria	p__Bacillota_A	c__Clostridia	o__Lachnospirales	f__Lachnospiraceae	g__Blautia_A	s__Blautia_A sp900547615	yes	no	propionate
ntk_neurogranin	H-436_bin79		var_biomarker ~ ntk_table	0.137978	0.0764312	1.80526	0.0710344	92.7	3.48	2561676	d__Bacteria	p__Bacillota_A	c__Clostridia	o__Lachnospirales	f__Lachnospiraceae	g__Blautia_A	s__Blautia_A sp900547615	yes	no	propionate
ntk_neurogranin	H-436_bin79		var_biomarker ~ bristol_type_1_7	-0.0267554	0.0411774	-0.649759	0.515848	92.7	3.48	2561676	d__Bacteria	p__Bacillota_A	c__Clostridia	o__Lachnospirales	f__Lachnospiraceae	g__Blautia_A	s__Blautia_A sp900547615	yes	no	propionate
ntk_neurogranin	H-440_bin102		var_biomarker ~ var_mb	0.00469677	0.0320629	0.146486	0.883538	97.92	0.25	2391998	d__Bacteria	p__Bacteroidota	c__Bacteroidia	o__Bacteroidales	f__Muribaculaceae	g__Amulumruptor	s__	yes	no	propionate
ntk_neurogranin	H-440_bin102		var_biomarker ~ sex	-0.00209309	0.234076	-0.00894194	0.992865	97.92	0.25	2391998	d__Bacteria	p__Bacteroidota	c__Bacteroidia	o__Bacteroidales	f__Muribaculaceae	g__Amulumruptor	s__	yes	no	propionate
ntk_neurogranin	H-440_bin102		var_biomarker ~ var_mb_by_sex	0.0230495	0.0463556	0.497233	0.619025	97.92	0.25	2391998	d__Bacteria	p__Bacteroidota	c__Bacteroidia	o__Bacteroidales	f__Muribaculaceae	g__Amulumruptor	s__	yes	no	propionate
ntk_neurogranin	H-440_bin102		var_biomarker ~ mars_age	0.0123477	0.00598489	2.06315	0.0390987	97.92	0.25	2391998	d__Bacteria	p__Bacteroidota	c__Bacteroidia	o__Bacteroidales	f__Muribaculaceae	g__Amulumruptor	s__	yes	no	propionate
ntk_neurogranin	H-440_bin102		var_biomarker ~ apoe4	0.0982458	0.079219	1.24018	0.214909	97.92	0.25	2391998	d__Bacteria	p__Bacteroidota	c__Bacteroidia	o__Bacteroidales	f__Muribaculaceae	g__Amulumruptor	s__	yes	no	propionate
ntk_neurogranin	H-440_bin102		var_biomarker ~ ntk_table	0.153166	0.0794174	1.92862	0.0537781	97.92	0.25	2391998	d__Bacteria	p__Bacteroidota	c__Bacteroidia	o__Bacteroidales	f__Muribaculaceae	g__Amulumruptor	s__	yes	no	propionate
ntk_neurogranin	H-440_bin102		var_biomarker ~ bristol_type_1_7	-0.0314256	0.0407905	-0.770414	0.441054	97.92	0.25	2391998	d__Bacteria	p__Bacteroidota	c__Bacteroidia	o__Bacteroidales	f__Muribaculaceae	g__Amulumruptor	s__	yes	no	propionate
ntk_neurogranin	H-440_bin3		var_biomarker ~ var_mb	-0.0491527	0.0260182	-1.88917	0.0588693	94.95	0.47	2663699	d__Bacteria	p__Bacillota_A	c__Clostridia	o__Christensenellales	f__CAG-74	g__Ventricola	s__Ventricola sp900542445	no	no	none
ntk_neurogranin	H-440_bin3		var_biomarker ~ sex	-0.211751	0.0848731	-2.49492	0.0125986	94.95	0.47	2663699	d__Bacteria	p__Bacillota_A	c__Clostridia	o__Christensenellales	f__CAG-74	g__Ventricola	s__Ventricola sp900542445	no	no	none
ntk_neurogranin	H-440_bin3		var_biomarker ~ var_mb_by_sex	0.0594321	0.0343115	1.73213	0.0832498	94.95	0.47	2663699	d__Bacteria	p__Bacillota_A	c__Clostridia	o__Christensenellales	f__CAG-74	g__Ventricola	s__Ventricola sp900542445	no	no	none
ntk_neurogranin	H-440_bin3		var_biomarker ~ mars_age	0.0112614	0.00576684	1.95279	0.0508442	94.95	0.47	2663699	d__Bacteria	p__Bacillota_A	c__Clostridia	o__Christensenellales	f__CAG-74	g__Ventricola	s__Ventricola sp900542445	no	no	none
ntk_neurogranin	H-440_bin3		var_biomarker ~ apoe4	0.0938978	0.076893	1.22115	0.22203	94.95	0.47	2663699	d__Bacteria	p__Bacillota_A	c__Clostridia	o__Christensenellales	f__CAG-74	g__Ventricola	s__Ventricola sp900542445	no	no	none
ntk_neurogranin	H-440_bin3		var_biomarker ~ ntk_table	0.127751	0.0793263	1.61045	0.107299	94.95	0.47	2663699	d__Bacteria	p__Bacillota_A	c__Clostridia	o__Christensenellales	f__CAG-74	g__Ventricola	s__Ventricola sp900542445	no	no	none
ntk_neurogranin	H-440_bin3		var_biomarker ~ bristol_type_1_7	-0.0222263	0.0389733	-0.570295	0.568478	94.95	0.47	2663699	d__Bacteria	p__Bacillota_A	c__Clostridia	o__Christensenellales	f__CAG-74	g__Ventricola	s__Ventricola sp900542445	no	no	none
ntk_neurogranin	H-440_bin57		var_biomarker ~ var_mb	-0.0429092	0.0447511	-0.958842	0.337639	93.88	0	2526914	d__Bacteria	p__Bacillota_A	c__Clostridia	o__Oscillospirales	f__Ruminococcaceae	g__Gemmiger	s__Gemmiger formicilis	no	no	none
ntk_neurogranin	H-440_bin57		var_biomarker ~ sex	-0.0843868	0.125937	-0.670071	0.502813	93.88	0	2526914	d__Bacteria	p__Bacillota_A	c__Clostridia	o__Oscillospirales	f__Ruminococcaceae	g__Gemmiger	s__Gemmiger formicilis	no	no	none
ntk_neurogranin	H-440_bin57		var_biomarker ~ var_mb_by_sex	-0.0225993	0.0607023	-0.372297	0.709672	93.88	0	2526914	d__Bacteria	p__Bacillota_A	c__Clostridia	o__Oscillospirales	f__Ruminococcaceae	g__Gemmiger	s__Gemmiger formicilis	no	no	none
ntk_neurogranin	H-440_bin57		var_biomarker ~ mars_age	0.0106197	0.00589625	1.80109	0.0716879	93.88	0	2526914	d__Bacteria	p__Bacillota_A	c__Clostridia	o__Oscillospirales	f__Ruminococcaceae	g__Gemmiger	s__Gemmiger formicilis	no	no	none
ntk_neurogranin	H-440_bin57		var_biomarker ~ apoe4	0.0936326	0.0785299	1.19232	0.233137	93.88	0	2526914	d__Bacteria	p__Bacillota_A	c__Clostridia	o__Oscillospirales	f__Ruminococcaceae	g__Gemmiger	s__Gemmiger formicilis	no	no	none
ntk_neurogranin	H-440_bin57		var_biomarker ~ ntk_table	0.157362	0.0807317	1.9492	0.0512719	93.88	0	2526914	d__Bacteria	p__Bacillota_A	c__Clostridia	o__Oscillospirales	f__Ruminococcaceae	g__Gemmiger	s__Gemmiger formicilis	no	no	none
ntk_neurogranin	H-440_bin57		var_biomarker ~ bristol_type_1_7	-0.0307903	0.0410056	-0.750881	0.452724	93.88	0	2526914	d__Bacteria	p__Bacillota_A	c__Clostridia	o__Oscillospirales	f__Ruminococcaceae	g__Gemmiger	s__Gemmiger formicilis	no	no	none
ntk_neurogranin	H-440_bin6		var_biomarker ~ var_mb	0.066906	0.0348587	1.91935	0.0549398	93.62	1.01	2246317	d__Bacteria	p__Bacillota_A	c__Clostridia	o__UBA1381	f__UBA1381	g__CAG-41	s__CAG-41 sp900066215	no	no	none
ntk_neurogranin	H-440_bin6		var_biomarker ~ sex	-0.0337638	0.102813	-0.3284	0.74261	93.62	1.01	2246317	d__Bacteria	p__Bacillota_A	c__Clostridia	o__UBA1381	f__UBA1381	g__CAG-41	s__CAG-41 sp900066215	no	no	none
ntk_neurogranin	H-440_bin6		var_biomarker ~ var_mb_by_sex	-0.0555142	0.0448613	-1.23746	0.215916	93.62	1.01	2246317	d__Bacteria	p__Bacillota_A	c__Clostridia	o__UBA1381	f__UBA1381	g__CAG-41	s__CAG-41 sp900066215	no	no	none
ntk_neurogranin	H-440_bin6		var_biomarker ~ mars_age	0.0117462	0.0055022	2.13482	0.0327758	93.62	1.01	2246317	d__Bacteria	p__Bacillota_A	c__Clostridia	o__UBA1381	f__UBA1381	g__CAG-41	s__CAG-41 sp900066215	no	no	none
ntk_neurogranin	H-440_bin6		var_biomarker ~ apoe4	0.0949455	0.075775	1.25299	0.210209	93.62	1.01	2246317	d__Bacteria	p__Bacillota_A	c__Clostridia	o__UBA1381	f__UBA1381	g__CAG-41	s__CAG-41 sp900066215	no	no	none
ntk_neurogranin	H-440_bin6		var_biomarker ~ ntk_table	0.132425	0.0777005	1.7043	0.0883243	93.62	1.01	2246317	d__Bacteria	p__Bacillota_A	c__Clostridia	o__UBA1381	f__UBA1381	g__CAG-41	s__CAG-41 sp900066215	no	no	none
ntk_neurogranin	H-440_bin6		var_biomarker ~ bristol_type_1_7	-0.0425866	0.0423894	-1.00465	0.315064	93.62	1.01	2246317	d__Bacteria	p__Bacillota_A	c__Clostridia	o__UBA1381	f__UBA1381	g__CAG-41	s__CAG-41 sp900066215	no	no	none
ntk_neurogranin	H-440_bin72		var_biomarker ~ var_mb	-0.0380562	0.089393	-0.425718	0.670313	94.63	0	2152153	d__Bacteria	p__Bacillota_A	c__Clostridia	o__Oscillospirales	f__Oscillospiraceae	g__ER4	s__ER4 sp000765235	no	no	none
ntk_neurogranin	H-440_bin72		var_biomarker ~ sex	-0.0668247	0.0993179	-0.672836	0.501052	94.63	0	2152153	d__Bacteria	p__Bacillota_A	c__Clostridia	o__Oscillospirales	f__Oscillospiraceae	g__ER4	s__ER4 sp000765235	no	no	none
ntk_neurogranin	H-440_bin72		var_biomarker ~ var_mb_by_sex	0.088477	0.113086	0.782387	0.433987	94.63	0	2152153	d__Bacteria	p__Bacillota_A	c__Clostridia	o__Oscillospirales	f__Oscillospiraceae	g__ER4	s__ER4 sp000765235	no	no	none
ntk_neurogranin	H-440_bin72		var_biomarker ~ mars_age	0.0108575	0.00578395	1.87718	0.0604934	94.63	0	2152153	d__Bacteria	p__Bacillota_A	c__Clostridia	o__Oscillospirales	f__Oscillospiraceae	g__ER4	s__ER4 sp000765235	no	no	none
ntk_neurogranin	H-440_bin72		var_biomarker ~ apoe4	0.0833185	0.0784533	1.06201	0.288229	94.63	0	2152153	d__Bacteria	p__Bacillota_A	c__Clostridia	o__Oscillospirales	f__Oscillospiraceae	g__ER4	s__ER4 sp000765235	no	no	none
ntk_neurogranin	H-440_bin72		var_biomarker ~ ntk_table	0.145109	0.0773478	1.87605	0.0606478	94.63	0	2152153	d__Bacteria	p__Bacillota_A	c__Clostridia	o__Oscillospirales	f__Oscillospiraceae	g__ER4	s__ER4 sp000765235	no	no	none
ntk_neurogranin	H-440_bin72		var_biomarker ~ bristol_type_1_7	-0.0357672	0.0417281	-0.857148	0.391363	94.63	0	2152153	d__Bacteria	p__Bacillota_A	c__Clostridia	o__Oscillospirales	f__Oscillospiraceae	g__ER4	s__ER4 sp000765235	no	no	none
ntk_neurogranin	H-440_bin81		var_biomarker ~ var_mb	0.107412	0.0572544	1.87604	0.0606494	96.64	1.01	2722157	d__Bacteria	p__Bacillota_A	c__Clostridia	o__Oscillospirales	f__Oscillospiraceae	g__CAG-103	s__	no	no	none
ntk_neurogranin	H-440_bin81		var_biomarker ~ sex	-0.0756291	0.0761625	-0.992996	0.320712	96.64	1.01	2722157	d__Bacteria	p__Bacillota_A	c__Clostridia	o__Oscillospirales	f__Oscillospiraceae	g__CAG-103	s__	no	no	none
ntk_neurogranin	H-440_bin81		var_biomarker ~ var_mb_by_sex	0.0443032	0.0752261	0.588934	0.555905	96.64	1.01	2722157	d__Bacteria	p__Bacillota_A	c__Clostridia	o__Oscillospirales	f__Oscillospiraceae	g__CAG-103	s__	no	no	none
ntk_neurogranin	H-440_bin81		var_biomarker ~ mars_age	0.00922435	0.00537616	1.71579	0.086201	96.64	1.01	2722157	d__Bacteria	p__Bacillota_A	c__Clostridia	o__Oscillospirales	f__Oscillospiraceae	g__CAG-103	s__	no	no	none
ntk_neurogranin	H-440_bin81		var_biomarker ~ apoe4	0.0999297	0.075987	1.31509	0.18848	96.64	1.01	2722157	d__Bacteria	p__Bacillota_A	c__Clostridia	o__Oscillospirales	f__Oscillospiraceae	g__CAG-103	s__	no	no	none
ntk_neurogranin	H-440_bin81		var_biomarker ~ ntk_table	0.117617	0.0777918	1.51195	0.130547	96.64	1.01	2722157	d__Bacteria	p__Bacillota_A	c__Clostridia	o__Oscillospirales	f__Oscillospiraceae	g__CAG-103	s__	no	no	none
ntk_neurogranin	H-440_bin81		var_biomarker ~ bristol_type_1_7	0.00139488	0.0384552	0.0362728	0.971065	96.64	1.01	2722157	d__Bacteria	p__Bacillota_A	c__Clostridia	o__Oscillospirales	f__Oscillospiraceae	g__CAG-103	s__	no	no	none
ntk_neurogranin	H-440_bin85		var_biomarker ~ var_mb	-0.0204995	0.0455739	-0.449807	0.65285	92.62	0.67	1893981	d__Bacteria	p__Bacillota_A	c__Clostridia	o__Oscillospirales	f__Oscillospiraceae	g__Vescimonas	s__Vescimonas coprocola	no	no	none
ntk_neurogranin	H-440_bin85		var_biomarker ~ sex	-0.0748448	0.0957473	-0.781691	0.434396	92.62	0.67	1893981	d__Bacteria	p__Bacillota_A	c__Clostridia	o__Oscillospirales	f__Oscillospiraceae	g__Vescimonas	s__Vescimonas coprocola	no	no	none
ntk_neurogranin	H-440_bin85		var_biomarker ~ var_mb_by_sex	0.0636744	0.0673835	0.944955	0.344682	92.62	0.67	1893981	d__Bacteria	p__Bacillota_A	c__Clostridia	o__Oscillospirales	f__Oscillospiraceae	g__Vescimonas	s__Vescimonas coprocola	no	no	none
ntk_neurogranin	H-440_bin85		var_biomarker ~ mars_age	0.0118369	0.0056931	2.07917	0.0376018	92.62	0.67	1893981	d__Bacteria	p__Bacillota_A	c__Clostridia	o__Oscillospirales	f__Oscillospiraceae	g__Vescimonas	s__Vescimonas coprocola	no	no	none
ntk_neurogranin	H-440_bin85		var_biomarker ~ apoe4	0.0867882	0.0777762	1.11587	0.264477	92.62	0.67	1893981	d__Bacteria	p__Bacillota_A	c__Clostridia	o__Oscillospirales	f__Oscillospiraceae	g__Vescimonas	s__Vescimonas coprocola	no	no	none
ntk_neurogranin	H-440_bin85		var_biomarker ~ ntk_table	0.131474	0.0805664	1.63187	0.102707	92.62	0.67	1893981	d__Bacteria	p__Bacillota_A	c__Clostridia	o__Oscillospirales	f__Oscillospiraceae	g__Vescimonas	s__Vescimonas coprocola	no	no	none
ntk_neurogranin	H-440_bin85		var_biomarker ~ bristol_type_1_7	-0.0370336	0.0392033	-0.944656	0.344834	92.62	0.67	1893981	d__Bacteria	p__Bacillota_A	c__Clostridia	o__Oscillospirales	f__Oscillospiraceae	g__Vescimonas	s__Vescimonas coprocola	no	no	none
ntk_neurogranin	H-441_bin48		var_biomarker ~ var_mb	0.0536399	0.045048	1.19073	0.23376	97.9	1.1	5873270	d__Bacteria	p__Bacteroidota	c__Bacteroidia	o__Bacteroidales	f__Bacteroidaceae	g__Bacteroides	s__Bacteroides xylanisolvens	yes	no	propionate
ntk_neurogranin	H-441_bin48		var_biomarker ~ sex	0.0078593	0.171377	0.0458596	0.963422	97.9	1.1	5873270	d__Bacteria	p__Bacteroidota	c__Bacteroidia	o__Bacteroidales	f__Bacteroidaceae	g__Bacteroides	s__Bacteroides xylanisolvens	yes	no	propionate
ntk_neurogranin	H-441_bin48		var_biomarker ~ var_mb_by_sex	-0.05155	0.0581575	-0.886386	0.37541	97.9	1.1	5873270	d__Bacteria	p__Bacteroidota	c__Bacteroidia	o__Bacteroidales	f__Bacteroidaceae	g__Bacteroides	s__Bacteroides xylanisolvens	yes	no	propionate
ntk_neurogranin	H-441_bin48		var_biomarker ~ mars_age	0.011479	0.00577624	1.98728	0.0468916	97.9	1.1	5873270	d__Bacteria	p__Bacteroidota	c__Bacteroidia	o__Bacteroidales	f__Bacteroidaceae	g__Bacteroides	s__Bacteroides xylanisolvens	yes	no	propionate
ntk_neurogranin	H-441_bin48		var_biomarker ~ apoe4	0.0912888	0.0778074	1.17327	0.240689	97.9	1.1	5873270	d__Bacteria	p__Bacteroidota	c__Bacteroidia	o__Bacteroidales	f__Bacteroidaceae	g__Bacteroides	s__Bacteroides xylanisolvens	yes	no	propionate
ntk_neurogranin	H-441_bin48		var_biomarker ~ ntk_table	0.132971	0.0814085	1.63338	0.102388	97.9	1.1	5873270	d__Bacteria	p__Bacteroidota	c__Bacteroidia	o__Bacteroidales	f__Bacteroidaceae	g__Bacteroides	s__Bacteroides xylanisolvens	yes	no	propionate
ntk_neurogranin	H-441_bin48		var_biomarker ~ bristol_type_1_7	-0.0340373	0.0406487	-0.837353	0.402394	97.9	1.1	5873270	d__Bacteria	p__Bacteroidota	c__Bacteroidia	o__Bacteroidales	f__Bacteroidaceae	g__Bacteroides	s__Bacteroides xylanisolvens	yes	no	propionate
ntk_neurogranin	H-442_bin2		var_biomarker ~ var_mb	-0.0132838	0.0353392	-0.375893	0.706996	98.66	0	2881048	d__Bacteria	p__Bacillota_A	c__Clostridia	o__Lachnospirales	f__Lachnospiraceae	g__Lachnospira	s__Lachnospira eligens_A	no	no	none
ntk_neurogranin	H-442_bin2		var_biomarker ~ sex	-0.33221	0.0985011	-3.37265	0.000744485	98.66	0	2881048	d__Bacteria	p__Bacillota_A	c__Clostridia	o__Lachnospirales	f__Lachnospiraceae	g__Lachnospira	s__Lachnospira eligens_A	no	no	none
ntk_neurogranin	H-442_bin2		var_biomarker ~ var_mb_by_sex	0.105922	0.044705	2.36935	0.0178192	98.66	0	2881048	d__Bacteria	p__Bacillota_A	c__Clostridia	o__Lachnospirales	f__Lachnospiraceae	g__Lachnospira	s__Lachnospira eligens_A	no	no	none
ntk_neurogranin	H-442_bin2		var_biomarker ~ mars_age	0.0121162	0.00573907	2.11118	0.0347568	98.66	0	2881048	d__Bacteria	p__Bacillota_A	c__Clostridia	o__Lachnospirales	f__Lachnospiraceae	g__Lachnospira	s__Lachnospira eligens_A	no	no	none
ntk_neurogranin	H-442_bin2		var_biomarker ~ apoe4	0.0827965	0.0760085	1.08931	0.276019	98.66	0	2881048	d__Bacteria	p__Bacillota_A	c__Clostridia	o__Lachnospirales	f__Lachnospiraceae	g__Lachnospira	s__Lachnospira eligens_A	no	no	none
ntk_neurogranin	H-442_bin2		var_biomarker ~ ntk_table	0.140626	0.0781153	1.80024	0.0718227	98.66	0	2881048	d__Bacteria	p__Bacillota_A	c__Clostridia	o__Lachnospirales	f__Lachnospiraceae	g__Lachnospira	s__Lachnospira eligens_A	no	no	none
ntk_neurogranin	H-442_bin2		var_biomarker ~ bristol_type_1_7	-0.0256004	0.0403472	-0.634501	0.525754	98.66	0	2881048	d__Bacteria	p__Bacillota_A	c__Clostridia	o__Lachnospirales	f__Lachnospiraceae	g__Lachnospira	s__Lachnospira eligens_A	no	no	none
ntk_neurogranin	H-442_bin28		var_biomarker ~ var_mb	-0.0628659	0.0898889	-0.699373	0.484319	90.29	1.68	2415403	d__Bacteria	p__Bacillota_A	c__Clostridia	o__Lachnospirales	f__Lachnospiraceae	g__Coprococcus_A	s__Coprococcus_A catus_A	no	no	none
ntk_neurogranin	H-442_bin28		var_biomarker ~ sex	-0.210649	0.376819	-0.55902	0.576148	90.29	1.68	2415403	d__Bacteria	p__Bacillota_A	c__Clostridia	o__Lachnospirales	f__Lachnospiraceae	g__Coprococcus_A	s__Coprococcus_A catus_A	no	no	none
ntk_neurogranin	H-442_bin28		var_biomarker ~ var_mb_by_sex	0.0318675	0.117821	0.270475	0.786795	90.29	1.68	2415403	d__Bacteria	p__Bacillota_A	c__Clostridia	o__Lachnospirales	f__Lachnospiraceae	g__Coprococcus_A	s__Coprococcus_A catus_A	no	no	none
ntk_neurogranin	H-442_bin28		var_biomarker ~ mars_age	0.0115937	0.00582437	1.99055	0.04653	90.29	1.68	2415403	d__Bacteria	p__Bacillota_A	c__Clostridia	o__Lachnospirales	f__Lachnospiraceae	g__Coprococcus_A	s__Coprococcus_A catus_A	no	no	none
ntk_neurogranin	H-442_bin28		var_biomarker ~ apoe4	0.0884774	0.0777918	1.13736	0.255387	90.29	1.68	2415403	d__Bacteria	p__Bacillota_A	c__Clostridia	o__Lachnospirales	f__Lachnospiraceae	g__Coprococcus_A	s__Coprococcus_A catus_A	no	no	none
ntk_neurogranin	H-442_bin28		var_biomarker ~ ntk_table	0.141034	0.0798555	1.76612	0.0773762	90.29	1.68	2415403	d__Bacteria	p__Bacillota_A	c__Clostridia	o__Lachnospirales	f__Lachnospiraceae	g__Coprococcus_A	s__Coprococcus_A catus_A	no	no	none
ntk_neurogranin	H-442_bin28		var_biomarker ~ bristol_type_1_7	-0.0316723	0.0404221	-0.78354	0.43331	90.29	1.68	2415403	d__Bacteria	p__Bacillota_A	c__Clostridia	o__Lachnospirales	f__Lachnospiraceae	g__Coprococcus_A	s__Coprococcus_A catus_A	no	no	none
ntk_neurogranin	H-442_bin29		var_biomarker ~ var_mb	0.00797004	0.0347372	0.229438	0.818528	94.61	0	2174559	d__Bacteria	p__Bacillota_A	c__Clostridia	o__Oscillospirales	f__Ruminococcaceae	g__Faecalibacterium	s__Faecalibacterium duncaniae	no	yes	butyrate
ntk_neurogranin	H-442_bin29		var_biomarker ~ sex	-0.103384	0.0808843	-1.27817	0.20119	94.61	0	2174559	d__Bacteria	p__Bacillota_A	c__Clostridia	o__Oscillospirales	f__Ruminococcaceae	g__Faecalibacterium	s__Faecalibacterium duncaniae	no	yes	butyrate
ntk_neurogranin	H-442_bin29		var_biomarker ~ var_mb_by_sex	-0.0357506	0.0618757	-0.577781	0.563412	94.61	0	2174559	d__Bacteria	p__Bacillota_A	c__Clostridia	o__Oscillospirales	f__Ruminococcaceae	g__Faecalibacterium	s__Faecalibacterium duncaniae	no	yes	butyrate
ntk_neurogranin	H-442_bin29		var_biomarker ~ mars_age	0.0110499	0.00575327	1.92063	0.0547788	94.61	0	2174559	d__Bacteria	p__Bacillota_A	c__Clostridia	o__Oscillospirales	f__Ruminococcaceae	g__Faecalibacterium	s__Faecalibacterium duncaniae	no	yes	butyrate
ntk_neurogranin	H-442_bin29		var_biomarker ~ apoe4	0.0793559	0.0834585	0.950843	0.341684	94.61	0	2174559	d__Bacteria	p__Bacillota_A	c__Clostridia	o__Oscillospirales	f__Ruminococcaceae	g__Faecalibacterium	s__Faecalibacterium duncaniae	no	yes	butyrate
ntk_neurogranin	H-442_bin29		var_biomarker ~ ntk_table	0.140166	0.0784008	1.78781	0.0738059	94.61	0	2174559	d__Bacteria	p__Bacillota_A	c__Clostridia	o__Oscillospirales	f__Ruminococcaceae	g__Faecalibacterium	s__Faecalibacterium duncaniae	no	yes	butyrate
ntk_neurogranin	H-442_bin29		var_biomarker ~ bristol_type_1_7	-0.0317274	0.0398634	-0.795903	0.426089	94.61	0	2174559	d__Bacteria	p__Bacillota_A	c__Clostridia	o__Oscillospirales	f__Ruminococcaceae	g__Faecalibacterium	s__Faecalibacterium duncaniae	no	yes	butyrate
ntk_neurogranin	H-442_bin45		var_biomarker ~ var_mb	-0.0234342	0.0192716	-1.21599	0.223987	98.66	0	1843392	d__Bacteria	p__Bacillota_A	c__Clostridia	o__Oscillospirales	f__Acutalibacteraceae	g__Eubacterium_R	s__Eubacterium_R sp000434995	no	no	none
ntk_neurogranin	H-442_bin45		var_biomarker ~ sex	-0.0453643	0.106642	-0.425389	0.670553	98.66	0	1843392	d__Bacteria	p__Bacillota_A	c__Clostridia	o__Oscillospirales	f__Acutalibacteraceae	g__Eubacterium_R	s__Eubacterium_R sp000434995	no	no	none
ntk_neurogranin	H-442_bin45		var_biomarker ~ var_mb_by_sex	0.0247384	0.0268327	0.92195	0.356555	98.66	0	1843392	d__Bacteria	p__Bacillota_A	c__Clostridia	o__Oscillospirales	f__Acutalibacteraceae	g__Eubacterium_R	s__Eubacterium_R sp000434995	no	no	none
ntk_neurogranin	H-442_bin45		var_biomarker ~ mars_age	0.0104903	0.00595995	1.76013	0.0783859	98.66	0	1843392	d__Bacteria	p__Bacillota_A	c__Clostridia	o__Oscillospirales	f__Acutalibacteraceae	g__Eubacterium_R	s__Eubacterium_R sp000434995	no	no	none
ntk_neurogranin	H-442_bin45		var_biomarker ~ apoe4	0.0852973	0.0785513	1.08588	0.277532	98.66	0	1843392	d__Bacteria	p__Bacillota_A	c__Clostridia	o__Oscillospirales	f__Acutalibacteraceae	g__Eubacterium_R	s__Eubacterium_R sp000434995	no	no	none
ntk_neurogranin	H-442_bin45		var_biomarker ~ ntk_table	0.136066	0.0798955	1.70305	0.0885592	98.66	0	1843392	d__Bacteria	p__Bacillota_A	c__Clostridia	o__Oscillospirales	f__Acutalibacteraceae	g__Eubacterium_R	s__Eubacterium_R sp000434995	no	no	none
ntk_neurogranin	H-442_bin45		var_biomarker ~ bristol_type_1_7	-0.0299038	0.0430412	-0.694771	0.487199	98.66	0	1843392	d__Bacteria	p__Bacillota_A	c__Clostridia	o__Oscillospirales	f__Acutalibacteraceae	g__Eubacterium_R	s__Eubacterium_R sp000434995	no	no	none
ntk_neurogranin	H-448_bin18		var_biomarker ~ var_mb	-0.00947453	0.0277328	-0.341637	0.732624	91.17	1.55	1891801	d__Bacteria	p__Bacillota	c__Bacilli	o__Lactobacillales	f__Streptococcaceae	g__Streptococcus	s__Streptococcus salivarius	no	no	none
ntk_neurogranin	H-448_bin18		var_biomarker ~ sex	0.01662	0.177318	0.0937298	0.925324	91.17	1.55	1891801	d__Bacteria	p__Bacillota	c__Bacilli	o__Lactobacillales	f__Streptococcaceae	g__Streptococcus	s__Streptococcus salivarius	no	no	none
ntk_neurogranin	H-448_bin18		var_biomarker ~ var_mb_by_sex	-0.056535	0.057832	-0.977572	0.328286	91.17	1.55	1891801	d__Bacteria	p__Bacillota	c__Bacilli	o__Lactobacillales	f__Streptococcaceae	g__Streptococcus	s__Streptococcus salivarius	no	no	none
ntk_neurogranin	H-448_bin18		var_biomarker ~ mars_age	0.0106516	0.00590619	1.80346	0.0713161	91.17	1.55	1891801	d__Bacteria	p__Bacillota	c__Bacilli	o__Lactobacillales	f__Streptococcaceae	g__Streptococcus	s__Streptococcus salivarius	no	no	none
ntk_neurogranin	H-448_bin18		var_biomarker ~ apoe4	0.111991	0.0811679	1.37974	0.167667	91.17	1.55	1891801	d__Bacteria	p__Bacillota	c__Bacilli	o__Lactobacillales	f__Streptococcaceae	g__Streptococcus	s__Streptococcus salivarius	no	no	none
ntk_neurogranin	H-448_bin18		var_biomarker ~ ntk_table	0.143317	0.0773399	1.85308	0.0638712	91.17	1.55	1891801	d__Bacteria	p__Bacillota	c__Bacilli	o__Lactobacillales	f__Streptococcaceae	g__Streptococcus	s__Streptococcus salivarius	no	no	none
ntk_neurogranin	H-448_bin18		var_biomarker ~ bristol_type_1_7	-0.0273679	0.0399813	-0.684516	0.493649	91.17	1.55	1891801	d__Bacteria	p__Bacillota	c__Bacilli	o__Lactobacillales	f__Streptococcaceae	g__Streptococcus	s__Streptococcus salivarius	no	no	none
ntk_neurogranin	H-448_bin23		var_biomarker ~ var_mb	-0.0475848	0.0395606	-1.20283	0.229042	96	0.68	2491058	d__Bacteria	p__Bacillota_A	c__Clostridia	o__Lachnospirales	f__Lachnospiraceae	g__Mediterraneibacter	s__Mediterraneibacter faecis	yes	no	propionate
ntk_neurogranin	H-448_bin23		var_biomarker ~ sex	-0.000445969	0.264662	-0.00168505	0.998656	96	0.68	2491058	d__Bacteria	p__Bacillota_A	c__Clostridia	o__Lachnospirales	f__Lachnospiraceae	g__Mediterraneibacter	s__Mediterraneibacter faecis	yes	no	propionate
ntk_neurogranin	H-448_bin23		var_biomarker ~ var_mb_by_sex	-0.0279194	0.0625688	-0.446219	0.655439	96	0.68	2491058	d__Bacteria	p__Bacillota_A	c__Clostridia	o__Lachnospirales	f__Lachnospiraceae	g__Mediterraneibacter	s__Mediterraneibacter faecis	yes	no	propionate
ntk_neurogranin	H-448_bin23		var_biomarker ~ mars_age	0.00880589	0.00591154	1.48961	0.136327	96	0.68	2491058	d__Bacteria	p__Bacillota_A	c__Clostridia	o__Lachnospirales	f__Lachnospiraceae	g__Mediterraneibacter	s__Mediterraneibacter faecis	yes	no	propionate
ntk_neurogranin	H-448_bin23		var_biomarker ~ apoe4	0.0877913	0.0761874	1.15231	0.249195	96	0.68	2491058	d__Bacteria	p__Bacillota_A	c__Clostridia	o__Lachnospirales	f__Lachnospiraceae	g__Mediterraneibacter	s__Mediterraneibacter faecis	yes	no	propionate
ntk_neurogranin	H-448_bin23		var_biomarker ~ ntk_table	0.154672	0.0790409	1.95686	0.050364	96	0.68	2491058	d__Bacteria	p__Bacillota_A	c__Clostridia	o__Lachnospirales	f__Lachnospiraceae	g__Mediterraneibacter	s__Mediterraneibacter faecis	yes	no	propionate
ntk_neurogranin	H-448_bin23		var_biomarker ~ bristol_type_1_7	-0.0335124	0.0398482	-0.841002	0.400347	96	0.68	2491058	d__Bacteria	p__Bacillota_A	c__Clostridia	o__Lachnospirales	f__Lachnospiraceae	g__Mediterraneibacter	s__Mediterraneibacter faecis	yes	no	propionate
ntk_neurogranin	H-448_bin32		var_biomarker ~ var_mb	0.0533885	0.0351655	1.51821	0.128962	99.33	0	2794078	d__Bacteria	p__Bacillota_A	c__Clostridia	o__Lachnospirales	f__Lachnospiraceae	g__Lachnospira	s__Lachnospira sp000437735	no	no	none
ntk_neurogranin	H-448_bin32		var_biomarker ~ sex	-0.124759	0.106762	-1.16857	0.242576	99.33	0	2794078	d__Bacteria	p__Bacillota_A	c__Clostridia	o__Lachnospirales	f__Lachnospiraceae	g__Lachnospira	s__Lachnospira sp000437735	no	no	none
ntk_neurogranin	H-448_bin32		var_biomarker ~ var_mb_by_sex	0.0105112	0.0485019	0.216718	0.828428	99.33	0	2794078	d__Bacteria	p__Bacillota_A	c__Clostridia	o__Lachnospirales	f__Lachnospiraceae	g__Lachnospira	s__Lachnospira sp000437735	no	no	none
ntk_neurogranin	H-448_bin32		var_biomarker ~ mars_age	0.0101719	0.0057769	1.76079	0.0782745	99.33	0	2794078	d__Bacteria	p__Bacillota_A	c__Clostridia	o__Lachnospirales	f__Lachnospiraceae	g__Lachnospira	s__Lachnospira sp000437735	no	no	none
ntk_neurogranin	H-448_bin32		var_biomarker ~ apoe4	0.0812278	0.0755254	1.0755	0.282149	99.33	0	2794078	d__Bacteria	p__Bacillota_A	c__Clostridia	o__Lachnospirales	f__Lachnospiraceae	g__Lachnospira	s__Lachnospira sp000437735	no	no	none
ntk_neurogranin	H-448_bin32		var_biomarker ~ ntk_table	0.138984	0.0766101	1.81418	0.0696506	99.33	0	2794078	d__Bacteria	p__Bacillota_A	c__Clostridia	o__Lachnospirales	f__Lachnospiraceae	g__Lachnospira	s__Lachnospira sp000437735	no	no	none
ntk_neurogranin	H-448_bin32		var_biomarker ~ bristol_type_1_7	-0.0397924	0.0409625	-0.971435	0.331332	99.33	0	2794078	d__Bacteria	p__Bacillota_A	c__Clostridia	o__Lachnospirales	f__Lachnospiraceae	g__Lachnospira	s__Lachnospira sp000437735	no	no	none
ntk_neurogranin	H-448_bin43		var_biomarker ~ var_mb	0.0591967	0.0269694	2.19496	0.0281666	91.51	0	2027636	d__Bacteria	p__Bacillota_A	c__Clostridia	o__Oscillospirales	f__Ruminococcaceae	g__Faecalibacterium	s__Faecalibacterium longum	no	yes	butyrate
ntk_neurogranin	H-448_bin43		var_biomarker ~ sex	-0.0595792	0.0915321	-0.650911	0.515104	91.51	0	2027636	d__Bacteria	p__Bacillota_A	c__Clostridia	o__Oscillospirales	f__Ruminococcaceae	g__Faecalibacterium	s__Faecalibacterium longum	no	yes	butyrate
ntk_neurogranin	H-448_bin43		var_biomarker ~ var_mb_by_sex	-0.113745	0.0563393	-2.01894	0.0434939	91.51	0	2027636	d__Bacteria	p__Bacillota_A	c__Clostridia	o__Oscillospirales	f__Ruminococcaceae	g__Faecalibacterium	s__Faecalibacterium longum	no	yes	butyrate
ntk_neurogranin	H-448_bin43		var_biomarker ~ mars_age	0.010965	0.00565181	1.94009	0.0523693	91.51	0	2027636	d__Bacteria	p__Bacillota_A	c__Clostridia	o__Oscillospirales	f__Ruminococcaceae	g__Faecalibacterium	s__Faecalibacterium longum	no	yes	butyrate
ntk_neurogranin	H-448_bin43		var_biomarker ~ apoe4	0.0725047	0.0763618	0.949488	0.342372	91.51	0	2027636	d__Bacteria	p__Bacillota_A	c__Clostridia	o__Oscillospirales	f__Ruminococcaceae	g__Faecalibacterium	s__Faecalibacterium longum	no	yes	butyrate
ntk_neurogranin	H-448_bin43		var_biomarker ~ ntk_table	0.146731	0.0771862	1.90101	0.0573012	91.51	0	2027636	d__Bacteria	p__Bacillota_A	c__Clostridia	o__Oscillospirales	f__Ruminococcaceae	g__Faecalibacterium	s__Faecalibacterium longum	no	yes	butyrate
ntk_neurogranin	H-448_bin43		var_biomarker ~ bristol_type_1_7	-0.0426088	0.0411276	-1.03601	0.300195	91.51	0	2027636	d__Bacteria	p__Bacillota_A	c__Clostridia	o__Oscillospirales	f__Ruminococcaceae	g__Faecalibacterium	s__Faecalibacterium longum	no	yes	butyrate
ntk_neurogranin	H-448_bin57		var_biomarker ~ var_mb	-0.00871237	0.0365649	-0.238272	0.81167	99.42	0	4762563	d__Bacteria	p__Bacteroidota	c__Bacteroidia	o__Bacteroidales	f__Tannerellaceae	g__Parabacteroides	s__Parabacteroides distasonis	yes	no	propionate
ntk_neurogranin	H-448_bin57		var_biomarker ~ sex	-0.0964151	0.115464	-0.835023	0.403705	99.42	0	4762563	d__Bacteria	p__Bacteroidota	c__Bacteroidia	o__Bacteroidales	f__Tannerellaceae	g__Parabacteroides	s__Parabacteroides distasonis	yes	no	propionate
ntk_neurogranin	H-448_bin57		var_biomarker ~ var_mb_by_sex	-0.0127876	0.0441885	-0.289387	0.772285	99.42	0	4762563	d__Bacteria	p__Bacteroidota	c__Bacteroidia	o__Bacteroidales	f__Tannerellaceae	g__Parabacteroides	s__Parabacteroides distasonis	yes	no	propionate
ntk_neurogranin	H-448_bin57		var_biomarker ~ mars_age	0.0117975	0.0056733	2.07947	0.0375741	99.42	0	4762563	d__Bacteria	p__Bacteroidota	c__Bacteroidia	o__Bacteroidales	f__Tannerellaceae	g__Parabacteroides	s__Parabacteroides distasonis	yes	no	propionate
ntk_neurogranin	H-448_bin57		var_biomarker ~ apoe4	0.0968239	0.079858	1.21245	0.22534	99.42	0	4762563	d__Bacteria	p__Bacteroidota	c__Bacteroidia	o__Bacteroidales	f__Tannerellaceae	g__Parabacteroides	s__Parabacteroides distasonis	yes	no	propionate
ntk_neurogranin	H-448_bin57		var_biomarker ~ ntk_table	0.14035	0.0783671	1.79094	0.0733037	99.42	0	4762563	d__Bacteria	p__Bacteroidota	c__Bacteroidia	o__Bacteroidales	f__Tannerellaceae	g__Parabacteroides	s__Parabacteroides distasonis	yes	no	propionate
ntk_neurogranin	H-448_bin57		var_biomarker ~ bristol_type_1_7	-0.0321594	0.0409844	-0.784673	0.432645	99.42	0	4762563	d__Bacteria	p__Bacteroidota	c__Bacteroidia	o__Bacteroidales	f__Tannerellaceae	g__Parabacteroides	s__Parabacteroides distasonis	yes	no	propionate
ntk_neurogranin	H-448_bin66		var_biomarker ~ var_mb	-0.0702975	0.0266228	-2.6405	0.0082785	90.27	0.67	2055848	d__Bacteria	p__Bacillota_A	c__Clostridia	o__Oscillospirales	f__Oscillospiraceae	g__F23-B02	s__F23-B02 sp001916715	no	no	none
ntk_neurogranin	H-448_bin66		var_biomarker ~ sex	-0.0606345	0.0890368	-0.681004	0.495869	90.27	0.67	2055848	d__Bacteria	p__Bacillota_A	c__Clostridia	o__Oscillospirales	f__Oscillospiraceae	g__F23-B02	s__F23-B02 sp001916715	no	no	none
ntk_neurogranin	H-448_bin66		var_biomarker ~ var_mb_by_sex	0.10216	0.0572186	1.78544	0.0741902	90.27	0.67	2055848	d__Bacteria	p__Bacillota_A	c__Clostridia	o__Oscillospirales	f__Oscillospiraceae	g__F23-B02	s__F23-B02 sp001916715	no	no	none
ntk_neurogranin	H-448_bin66		var_biomarker ~ mars_age	0.0105614	0.00564221	1.87186	0.0612263	90.27	0.67	2055848	d__Bacteria	p__Bacillota_A	c__Clostridia	o__Oscillospirales	f__Oscillospiraceae	g__F23-B02	s__F23-B02 sp001916715	no	no	none
ntk_neurogranin	H-448_bin66		var_biomarker ~ apoe4	0.0717694	0.0761882	0.942001	0.346192	90.27	0.67	2055848	d__Bacteria	p__Bacillota_A	c__Clostridia	o__Oscillospirales	f__Oscillospiraceae	g__F23-B02	s__F23-B02 sp001916715	no	no	none
ntk_neurogranin	H-448_bin66		var_biomarker ~ ntk_table	0.145706	0.0773582	1.88352	0.0596298	90.27	0.67	2055848	d__Bacteria	p__Bacillota_A	c__Clostridia	o__Oscillospirales	f__Oscillospiraceae	g__F23-B02	s__F23-B02 sp001916715	no	no	none
ntk_neurogranin	H-448_bin66		var_biomarker ~ bristol_type_1_7	-0.0373411	0.0395101	-0.945102	0.344607	90.27	0.67	2055848	d__Bacteria	p__Bacillota_A	c__Clostridia	o__Oscillospirales	f__Oscillospiraceae	g__F23-B02	s__F23-B02 sp001916715	no	no	none
ntk_neurogranin	H-448_bin7		var_biomarker ~ var_mb	-0.0432641	0.0164838	-2.62464	0.00867418	98.66	0	2377627	d__Bacteria	p__Bacillota_A	c__Clostridia	o__Oscillospirales	f__Ruminococcaceae	g__UBA1394	s__UBA1394 sp900066845	no	no	none
ntk_neurogranin	H-448_bin7		var_biomarker ~ sex	-0.113128	0.079407	-1.42466	0.154257	98.66	0	2377627	d__Bacteria	p__Bacillota_A	c__Clostridia	o__Oscillospirales	f__Ruminococcaceae	g__UBA1394	s__UBA1394 sp900066845	no	no	none
ntk_neurogranin	H-448_bin7		var_biomarker ~ var_mb_by_sex	0.0281898	0.0261005	1.08005	0.280122	98.66	0	2377627	d__Bacteria	p__Bacillota_A	c__Clostridia	o__Oscillospirales	f__Ruminococcaceae	g__UBA1394	s__UBA1394 sp900066845	no	no	none
ntk_neurogranin	H-448_bin7		var_biomarker ~ mars_age	0.0124131	0.00552887	2.24514	0.0247589	98.66	0	2377627	d__Bacteria	p__Bacillota_A	c__Clostridia	o__Oscillospirales	f__Ruminococcaceae	g__UBA1394	s__UBA1394 sp900066845	no	no	none
ntk_neurogranin	H-448_bin7		var_biomarker ~ apoe4	0.0644643	0.0751792	0.857476	0.391182	98.66	0	2377627	d__Bacteria	p__Bacillota_A	c__Clostridia	o__Oscillospirales	f__Ruminococcaceae	g__UBA1394	s__UBA1394 sp900066845	no	no	none
ntk_neurogranin	H-448_bin7		var_biomarker ~ ntk_table	0.172925	0.0773388	2.23595	0.0253554	98.66	0	2377627	d__Bacteria	p__Bacillota_A	c__Clostridia	o__Oscillospirales	f__Ruminococcaceae	g__UBA1394	s__UBA1394 sp900066845	no	no	none
ntk_neurogranin	H-448_bin7		var_biomarker ~ bristol_type_1_7	-0.0349626	0.0374258	-0.934182	0.35021	98.66	0	2377627	d__Bacteria	p__Bacillota_A	c__Clostridia	o__Oscillospirales	f__Ruminococcaceae	g__UBA1394	s__UBA1394 sp900066845	no	no	none
ntk_neurogranin	H-460_bin56		var_biomarker ~ var_mb	0.00404062	0.0225175	0.179444	0.857589	99.3	0	1795239	d__Bacteria	p__Bacillota	c__Bacilli	o__Lactobacillales	f__Lactobacillaceae	g__Ligilactobacillus	s__Ligilactobacillus animalis	no	no	none
ntk_neurogranin	H-460_bin56		var_biomarker ~ sex	-0.461001	0.26688	-1.72738	0.0841003	99.3	0	1795239	d__Bacteria	p__Bacillota	c__Bacilli	o__Lactobacillales	f__Lactobacillaceae	g__Ligilactobacillus	s__Ligilactobacillus animalis	no	no	none
ntk_neurogranin	H-460_bin56		var_biomarker ~ var_mb_by_sex	-0.0539269	0.0403286	-1.33719	0.181162	99.3	0	1795239	d__Bacteria	p__Bacillota	c__Bacilli	o__Lactobacillales	f__Lactobacillaceae	g__Ligilactobacillus	s__Ligilactobacillus animalis	no	no	none
ntk_neurogranin	H-460_bin56		var_biomarker ~ mars_age	0.0111627	0.00587595	1.89973	0.0574689	99.3	0	1795239	d__Bacteria	p__Bacillota	c__Bacilli	o__Lactobacillales	f__Lactobacillaceae	g__Ligilactobacillus	s__Ligilactobacillus animalis	no	no	none
ntk_neurogranin	H-460_bin56		var_biomarker ~ apoe4	0.101972	0.078235	1.30341	0.192434	99.3	0	1795239	d__Bacteria	p__Bacillota	c__Bacilli	o__Lactobacillales	f__Lactobacillaceae	g__Ligilactobacillus	s__Ligilactobacillus animalis	no	no	none
ntk_neurogranin	H-460_bin56		var_biomarker ~ ntk_table	0.153815	0.0816505	1.88382	0.0595899	99.3	0	1795239	d__Bacteria	p__Bacillota	c__Bacilli	o__Lactobacillales	f__Lactobacillaceae	g__Ligilactobacillus	s__Ligilactobacillus animalis	no	no	none
ntk_neurogranin	H-460_bin56		var_biomarker ~ bristol_type_1_7	-0.0290215	0.0407121	-0.712848	0.47594	99.3	0	1795239	d__Bacteria	p__Bacillota	c__Bacilli	o__Lactobacillales	f__Lactobacillaceae	g__Ligilactobacillus	s__Ligilactobacillus animalis	no	no	none
ntk_neurogranin	H-460_bin86		var_biomarker ~ var_mb	0.0112049	0.0267152	0.419419	0.67491	98.39	0.4	1649306	d__Bacteria	p__Actinomycetota	c__Coriobacteriia	o__Coriobacteriales	f__Coriobacteriaceae	g__Collinsella	s__Collinsella intestinalis	no	no	none
ntk_neurogranin	H-460_bin86		var_biomarker ~ sex	-0.0118485	0.17942	-0.066038	0.947348	98.39	0.4	1649306	d__Bacteria	p__Actinomycetota	c__Coriobacteriia	o__Coriobacteriales	f__Coriobacteriaceae	g__Collinsella	s__Collinsella intestinalis	no	no	none
ntk_neurogranin	H-460_bin86		var_biomarker ~ var_mb_by_sex	0.0525326	0.0825078	0.636698	0.524321	98.39	0.4	1649306	d__Bacteria	p__Actinomycetota	c__Coriobacteriia	o__Coriobacteriales	f__Coriobacteriaceae	g__Collinsella	s__Collinsella intestinalis	no	no	none
ntk_neurogranin	H-460_bin86		var_biomarker ~ mars_age	0.0114176	0.00574007	1.98911	0.0466892	98.39	0.4	1649306	d__Bacteria	p__Actinomycetota	c__Coriobacteriia	o__Coriobacteriales	f__Coriobacteriaceae	g__Collinsella	s__Collinsella intestinalis	no	no	none
ntk_neurogranin	H-460_bin86		var_biomarker ~ apoe4	0.0854266	0.0788726	1.0831	0.278766	98.39	0.4	1649306	d__Bacteria	p__Actinomycetota	c__Coriobacteriia	o__Coriobacteriales	f__Coriobacteriaceae	g__Collinsella	s__Collinsella intestinalis	no	no	none
ntk_neurogranin	H-460_bin86		var_biomarker ~ ntk_table	0.147808	0.0796207	1.8564	0.0633969	98.39	0.4	1649306	d__Bacteria	p__Actinomycetota	c__Coriobacteriia	o__Coriobacteriales	f__Coriobacteriaceae	g__Collinsella	s__Collinsella intestinalis	no	no	none
ntk_neurogranin	H-460_bin86		var_biomarker ~ bristol_type_1_7	-0.031409	0.0402349	-0.78064	0.435014	98.39	0.4	1649306	d__Bacteria	p__Actinomycetota	c__Coriobacteriia	o__Coriobacteriales	f__Coriobacteriaceae	g__Collinsella	s__Collinsella intestinalis	no	no	none
ntk_neurogranin	H-467_bin10		var_biomarker ~ var_mb	-0.0548977	0.0739418	-0.742445	0.457818	98.66	4.7	2802772	d__Bacteria	p__Bacillota_A	c__Clostridia	o__Oscillospirales	f__Oscillospiraceae	g__Dysosmobacter	s__Dysosmobacter sp001916835	no	no	none
ntk_neurogranin	H-467_bin10		var_biomarker ~ sex	-0.284891	0.222388	-1.28105	0.200175	98.66	4.7	2802772	d__Bacteria	p__Bacillota_A	c__Clostridia	o__Oscillospirales	f__Oscillospiraceae	g__Dysosmobacter	s__Dysosmobacter sp001916835	no	no	none
ntk_neurogranin	H-467_bin10		var_biomarker ~ var_mb_by_sex	0.070618	0.0958547	0.736719	0.461293	98.66	4.7	2802772	d__Bacteria	p__Bacillota_A	c__Clostridia	o__Oscillospirales	f__Oscillospiraceae	g__Dysosmobacter	s__Dysosmobacter sp001916835	no	no	none
ntk_neurogranin	H-467_bin10		var_biomarker ~ mars_age	0.0113902	0.00576025	1.97738	0.047999	98.66	4.7	2802772	d__Bacteria	p__Bacillota_A	c__Clostridia	o__Oscillospirales	f__Oscillospiraceae	g__Dysosmobacter	s__Dysosmobacter sp001916835	no	no	none
ntk_neurogranin	H-467_bin10		var_biomarker ~ apoe4	0.0845326	0.0776092	1.08921	0.276062	98.66	4.7	2802772	d__Bacteria	p__Bacillota_A	c__Clostridia	o__Oscillospirales	f__Oscillospiraceae	g__Dysosmobacter	s__Dysosmobacter sp001916835	no	no	none
ntk_neurogranin	H-467_bin10		var_biomarker ~ ntk_table	0.133494	0.0771797	1.72966	0.0836917	98.66	4.7	2802772	d__Bacteria	p__Bacillota_A	c__Clostridia	o__Oscillospirales	f__Oscillospiraceae	g__Dysosmobacter	s__Dysosmobacter sp001916835	no	no	none
ntk_neurogranin	H-467_bin10		var_biomarker ~ bristol_type_1_7	-0.0342991	0.0400024	-0.857425	0.39121	98.66	4.7	2802772	d__Bacteria	p__Bacillota_A	c__Clostridia	o__Oscillospirales	f__Oscillospiraceae	g__Dysosmobacter	s__Dysosmobacter sp001916835	no	no	none
ntk_neurogranin	H-467_bin48		var_biomarker ~ var_mb	0.00486279	0.021489	0.226292	0.820974	98.99	0	2771297	d__Bacteria	p__Bacillota_A	c__Clostridia	o__Oscillospirales	f__Ruminococcaceae	g__Ruminiclostridium_E	s__Ruminiclostridium_E siraeum	no	no	none
ntk_neurogranin	H-467_bin48		var_biomarker ~ sex	-0.090803	0.0964327	-0.94162	0.346387	98.99	0	2771297	d__Bacteria	p__Bacillota_A	c__Clostridia	o__Oscillospirales	f__Ruminococcaceae	g__Ruminiclostridium_E	s__Ruminiclostridium_E siraeum	no	no	none
ntk_neurogranin	H-467_bin48		var_biomarker ~ var_mb_by_sex	0.0203703	0.0362599	0.561787	0.574261	98.99	0	2771297	d__Bacteria	p__Bacillota_A	c__Clostridia	o__Oscillospirales	f__Ruminococcaceae	g__Ruminiclostridium_E	s__Ruminiclostridium_E siraeum	no	no	none
ntk_neurogranin	H-467_bin48		var_biomarker ~ mars_age	0.010638	0.00575018	1.85002	0.0643104	98.99	0	2771297	d__Bacteria	p__Bacillota_A	c__Clostridia	o__Oscillospirales	f__Ruminococcaceae	g__Ruminiclostridium_E	s__Ruminiclostridium_E siraeum	no	no	none
ntk_neurogranin	H-467_bin48		var_biomarker ~ apoe4	0.0857984	0.0777802	1.10309	0.269989	98.99	0	2771297	d__Bacteria	p__Bacillota_A	c__Clostridia	o__Oscillospirales	f__Ruminococcaceae	g__Ruminiclostridium_E	s__Ruminiclostridium_E siraeum	no	no	none
ntk_neurogranin	H-467_bin48		var_biomarker ~ ntk_table	0.141012	0.0781909	1.80344	0.0713196	98.99	0	2771297	d__Bacteria	p__Bacillota_A	c__Clostridia	o__Oscillospirales	f__Ruminococcaceae	g__Ruminiclostridium_E	s__Ruminiclostridium_E siraeum	no	no	none
ntk_neurogranin	H-467_bin48		var_biomarker ~ bristol_type_1_7	-0.0315789	0.0399802	-0.789863	0.429608	98.99	0	2771297	d__Bacteria	p__Bacillota_A	c__Clostridia	o__Oscillospirales	f__Ruminococcaceae	g__Ruminiclostridium_E	s__Ruminiclostridium_E siraeum	no	no	none
ntk_neurogranin	H-467_bin7		var_biomarker ~ var_mb	0.0938532	0.0718689	1.30589	0.191588	93.42	1.42	3850030	d__Bacteria	p__Bacillota_A	c__Clostridia	o__Lachnospirales	f__Lachnospiraceae	g__Blautia_A	s__Blautia_A faecis	yes	no	propionate
ntk_neurogranin	H-467_bin7		var_biomarker ~ sex	0.610915	0.378996	1.61193	0.106977	93.42	1.42	3850030	d__Bacteria	p__Bacillota_A	c__Clostridia	o__Lachnospirales	f__Lachnospiraceae	g__Blautia_A	s__Blautia_A faecis	yes	no	propionate
ntk_neurogranin	H-467_bin7		var_biomarker ~ var_mb_by_sex	-0.203835	0.0988938	-2.06115	0.0392886	93.42	1.42	3850030	d__Bacteria	p__Bacillota_A	c__Clostridia	o__Lachnospirales	f__Lachnospiraceae	g__Blautia_A	s__Blautia_A faecis	yes	no	propionate
ntk_neurogranin	H-467_bin7		var_biomarker ~ mars_age	0.0106482	0.00566405	1.87996	0.0601131	93.42	1.42	3850030	d__Bacteria	p__Bacillota_A	c__Clostridia	o__Lachnospirales	f__Lachnospiraceae	g__Blautia_A	s__Blautia_A faecis	yes	no	propionate
ntk_neurogranin	H-467_bin7		var_biomarker ~ apoe4	0.0897855	0.0753882	1.19098	0.233663	93.42	1.42	3850030	d__Bacteria	p__Bacillota_A	c__Clostridia	o__Lachnospirales	f__Lachnospiraceae	g__Blautia_A	s__Blautia_A faecis	yes	no	propionate
ntk_neurogranin	H-467_bin7		var_biomarker ~ ntk_table	0.127333	0.0756292	1.68365	0.09225	93.42	1.42	3850030	d__Bacteria	p__Bacillota_A	c__Clostridia	o__Lachnospirales	f__Lachnospiraceae	g__Blautia_A	s__Blautia_A faecis	yes	no	propionate
ntk_neurogranin	H-467_bin7		var_biomarker ~ bristol_type_1_7	-0.0362863	0.0399188	-0.909003	0.363349	93.42	1.42	3850030	d__Bacteria	p__Bacillota_A	c__Clostridia	o__Lachnospirales	f__Lachnospiraceae	g__Blautia_A	s__Blautia_A faecis	yes	no	propionate
ntk_neurogranin	H-471_bin28		var_biomarker ~ var_mb	-0.0356541	0.0350241	-1.01799	0.308684	91.14	0.63	2773207	d__Bacteria	p__Bacillota_A	c__Clostridia	o__Lachnospirales	f__Lachnospiraceae	g__Oliverpabstia	s__Oliverpabstia faecicola	no	no	none
ntk_neurogranin	H-471_bin28		var_biomarker ~ sex	-0.10566	0.130104	-0.812123	0.416721	91.14	0.63	2773207	d__Bacteria	p__Bacillota_A	c__Clostridia	o__Lachnospirales	f__Lachnospiraceae	g__Oliverpabstia	s__Oliverpabstia faecicola	no	no	none
ntk_neurogranin	H-471_bin28		var_biomarker ~ var_mb_by_sex	-0.00129251	0.0531918	-0.024299	0.980614	91.14	0.63	2773207	d__Bacteria	p__Bacillota_A	c__Clostridia	o__Lachnospirales	f__Lachnospiraceae	g__Oliverpabstia	s__Oliverpabstia faecicola	no	no	none
ntk_neurogranin	H-471_bin28		var_biomarker ~ mars_age	0.0113054	0.00568656	1.9881	0.0468009	91.14	0.63	2773207	d__Bacteria	p__Bacillota_A	c__Clostridia	o__Lachnospirales	f__Lachnospiraceae	g__Oliverpabstia	s__Oliverpabstia faecicola	no	no	none
ntk_neurogranin	H-471_bin28		var_biomarker ~ apoe4	0.0864526	0.0771429	1.12068	0.262423	91.14	0.63	2773207	d__Bacteria	p__Bacillota_A	c__Clostridia	o__Lachnospirales	f__Lachnospiraceae	g__Oliverpabstia	s__Oliverpabstia faecicola	no	no	none
ntk_neurogranin	H-471_bin28		var_biomarker ~ ntk_table	0.158893	0.0780105	2.03682	0.0416684	91.14	0.63	2773207	d__Bacteria	p__Bacillota_A	c__Clostridia	o__Lachnospirales	f__Lachnospiraceae	g__Oliverpabstia	s__Oliverpabstia faecicola	no	no	none
ntk_neurogranin	H-471_bin28		var_biomarker ~ bristol_type_1_7	-0.0291715	0.0403766	-0.722485	0.469996	91.14	0.63	2773207	d__Bacteria	p__Bacillota_A	c__Clostridia	o__Lachnospirales	f__Lachnospiraceae	g__Oliverpabstia	s__Oliverpabstia faecicola	no	no	none
ntk_neurogranin	H-471_bin62		var_biomarker ~ var_mb	0.0170334	0.0295303	0.576813	0.564066	98.91	1.45	3144757	d__Bacteria	p__Bacillota_A	c__Clostridia	o__Lachnospirales	f__Lachnospiraceae	g__Acetatifactor	s__Acetatifactor sp900066565	no	no	none
ntk_neurogranin	H-471_bin62		var_biomarker ~ sex	-0.341659	0.162951	-2.0967	0.03602	98.91	1.45	3144757	d__Bacteria	p__Bacillota_A	c__Clostridia	o__Lachnospirales	f__Lachnospiraceae	g__Acetatifactor	s__Acetatifactor sp900066565	no	no	none
ntk_neurogranin	H-471_bin62		var_biomarker ~ var_mb_by_sex	0.0715225	0.0505774	1.41412	0.157327	98.91	1.45	3144757	d__Bacteria	p__Bacillota_A	c__Clostridia	o__Lachnospirales	f__Lachnospiraceae	g__Acetatifactor	s__Acetatifactor sp900066565	no	no	none
ntk_neurogranin	H-471_bin62		var_biomarker ~ mars_age	0.0113315	0.00567615	1.99634	0.0458974	98.91	1.45	3144757	d__Bacteria	p__Bacillota_A	c__Clostridia	o__Lachnospirales	f__Lachnospiraceae	g__Acetatifactor	s__Acetatifactor sp900066565	no	no	none
ntk_neurogranin	H-471_bin62		var_biomarker ~ apoe4	0.108923	0.0790582	1.37776	0.168278	98.91	1.45	3144757	d__Bacteria	p__Bacillota_A	c__Clostridia	o__Lachnospirales	f__Lachnospiraceae	g__Acetatifactor	s__Acetatifactor sp900066565	no	no	none
ntk_neurogranin	H-471_bin62		var_biomarker ~ ntk_table	0.168533	0.079358	2.1237	0.0336951	98.91	1.45	3144757	d__Bacteria	p__Bacillota_A	c__Clostridia	o__Lachnospirales	f__Lachnospiraceae	g__Acetatifactor	s__Acetatifactor sp900066565	no	no	none
ntk_neurogranin	H-471_bin62		var_biomarker ~ bristol_type_1_7	-0.0396963	0.0419321	-0.94668	0.343802	98.91	1.45	3144757	d__Bacteria	p__Bacillota_A	c__Clostridia	o__Lachnospirales	f__Lachnospiraceae	g__Acetatifactor	s__Acetatifactor sp900066565	no	no	none
ntk_neurogranin	H-483_bin13		var_biomarker ~ var_mb	0.0462469	0.0358575	1.28974	0.19714	99.33	0	2605491	d__Bacteria	p__Bacillota_A	c__Clostridia	o__Oscillospirales	f__Acutalibacteraceae	g__Acutalibacter	s__Acutalibacter ornithocaccae	no	no	none
ntk_neurogranin	H-483_bin13		var_biomarker ~ sex	-0.0925501	0.077392	-1.19586	0.231751	99.33	0	2605491	d__Bacteria	p__Bacillota_A	c__Clostridia	o__Oscillospirales	f__Acutalibacteraceae	g__Acutalibacter	s__Acutalibacter ornithocaccae	no	no	none
ntk_neurogranin	H-483_bin13		var_biomarker ~ var_mb_by_sex	-0.010413	0.0586041	-0.177684	0.858971	99.33	0	2605491	d__Bacteria	p__Bacillota_A	c__Clostridia	o__Oscillospirales	f__Acutalibacteraceae	g__Acutalibacter	s__Acutalibacter ornithocaccae	no	no	none
ntk_neurogranin	H-483_bin13		var_biomarker ~ mars_age	0.0110752	0.00595987	1.85829	0.063128	99.33	0	2605491	d__Bacteria	p__Bacillota_A	c__Clostridia	o__Oscillospirales	f__Acutalibacteraceae	g__Acutalibacter	s__Acutalibacter ornithocaccae	no	no	none
ntk_neurogranin	H-483_bin13		var_biomarker ~ apoe4	0.0960889	0.0778412	1.23442	0.217045	99.33	0	2605491	d__Bacteria	p__Bacillota_A	c__Clostridia	o__Oscillospirales	f__Acutalibacteraceae	g__Acutalibacter	s__Acutalibacter ornithocaccae	no	no	none
ntk_neurogranin	H-483_bin13		var_biomarker ~ ntk_table	0.145469	0.0775225	1.87647	0.0605904	99.33	0	2605491	d__Bacteria	p__Bacillota_A	c__Clostridia	o__Oscillospirales	f__Acutalibacteraceae	g__Acutalibacter	s__Acutalibacter ornithocaccae	no	no	none
ntk_neurogranin	H-483_bin13		var_biomarker ~ bristol_type_1_7	-0.0237623	0.0421547	-0.563692	0.572964	99.33	0	2605491	d__Bacteria	p__Bacillota_A	c__Clostridia	o__Oscillospirales	f__Acutalibacteraceae	g__Acutalibacter	s__Acutalibacter ornithocaccae	no	no	none
ntk_neurogranin	H-483_bin27		var_biomarker ~ var_mb	-0.00139649	0.0311102	-0.0448885	0.964196	96.41	1.61	1965420	d__Bacteria	p__Actinomycetota	c__Coriobacteriia	o__Coriobacteriales	f__Coriobacteriaceae	g__Collinsella	s__Collinsella sp900543515	no	no	none
ntk_neurogranin	H-483_bin27		var_biomarker ~ sex	-0.187582	0.0838494	-2.23713	0.025278	96.41	1.61	1965420	d__Bacteria	p__Actinomycetota	c__Coriobacteriia	o__Coriobacteriales	f__Coriobacteriaceae	g__Collinsella	s__Collinsella sp900543515	no	no	none
ntk_neurogranin	H-483_bin27		var_biomarker ~ var_mb_by_sex	-0.053284	0.0428351	-1.24393	0.213525	96.41	1.61	1965420	d__Bacteria	p__Actinomycetota	c__Coriobacteriia	o__Coriobacteriales	f__Coriobacteriaceae	g__Collinsella	s__Collinsella sp900543515	no	no	none
ntk_neurogranin	H-483_bin27		var_biomarker ~ mars_age	0.0111069	0.00575639	1.92948	0.0536707	96.41	1.61	1965420	d__Bacteria	p__Actinomycetota	c__Coriobacteriia	o__Coriobacteriales	f__Coriobacteriaceae	g__Collinsella	s__Collinsella sp900543515	no	no	none
ntk_neurogranin	H-483_bin27		var_biomarker ~ apoe4	0.0836832	0.0802439	1.04286	0.297013	96.41	1.61	1965420	d__Bacteria	p__Actinomycetota	c__Coriobacteriia	o__Coriobacteriales	f__Coriobacteriaceae	g__Collinsella	s__Collinsella sp900543515	no	no	none
ntk_neurogranin	H-483_bin27		var_biomarker ~ ntk_table	0.146191	0.0785577	1.86095	0.0627519	96.41	1.61	1965420	d__Bacteria	p__Actinomycetota	c__Coriobacteriia	o__Coriobacteriales	f__Coriobacteriaceae	g__Collinsella	s__Collinsella sp900543515	no	no	none
ntk_neurogranin	H-483_bin27		var_biomarker ~ bristol_type_1_7	-0.0313606	0.0398232	-0.787497	0.430991	96.41	1.61	1965420	d__Bacteria	p__Actinomycetota	c__Coriobacteriia	o__Coriobacteriales	f__Coriobacteriaceae	g__Collinsella	s__Collinsella sp900543515	no	no	none
ntk_neurogranin	H-483_bin40		var_biomarker ~ var_mb	-0.00690414	0.0332936	-0.207372	0.83572	94.05	0	2185060	d__Bacteria	p__Bacillota_A	c__Clostridia	o__Oscillospirales	f__Ruminococcaceae	g__Ruthenibacterium	s__Ruthenibacterium merdipullorum	no	no	none
ntk_neurogranin	H-483_bin40		var_biomarker ~ sex	-0.121452	0.0740624	-1.63986	0.101035	94.05	0	2185060	d__Bacteria	p__Bacillota_A	c__Clostridia	o__Oscillospirales	f__Ruminococcaceae	g__Ruthenibacterium	s__Ruthenibacterium merdipullorum	no	no	none
ntk_neurogranin	H-483_bin40		var_biomarker ~ var_mb_by_sex	-0.0114658	0.0481211	-0.23827	0.811672	94.05	0	2185060	d__Bacteria	p__Bacillota_A	c__Clostridia	o__Oscillospirales	f__Ruminococcaceae	g__Ruthenibacterium	s__Ruthenibacterium merdipullorum	no	no	none
ntk_neurogranin	H-483_bin40		var_biomarker ~ mars_age	0.0116194	0.00562166	2.0669	0.0387432	94.05	0	2185060	d__Bacteria	p__Bacillota_A	c__Clostridia	o__Oscillospirales	f__Ruminococcaceae	g__Ruthenibacterium	s__Ruthenibacterium merdipullorum	no	no	none
ntk_neurogranin	H-483_bin40		var_biomarker ~ apoe4	0.0848029	0.0786659	1.07801	0.281028	94.05	0	2185060	d__Bacteria	p__Bacillota_A	c__Clostridia	o__Oscillospirales	f__Ruminococcaceae	g__Ruthenibacterium	s__Ruthenibacterium merdipullorum	no	no	none
ntk_neurogranin	H-483_bin40		var_biomarker ~ ntk_table	0.135305	0.0806588	1.6775	0.0934449	94.05	0	2185060	d__Bacteria	p__Bacillota_A	c__Clostridia	o__Oscillospirales	f__Ruminococcaceae	g__Ruthenibacterium	s__Ruthenibacterium merdipullorum	no	no	none
ntk_neurogranin	H-483_bin40		var_biomarker ~ bristol_type_1_7	-0.032467	0.0423867	-0.765972	0.443693	94.05	0	2185060	d__Bacteria	p__Bacillota_A	c__Clostridia	o__Oscillospirales	f__Ruminococcaceae	g__Ruthenibacterium	s__Ruthenibacterium merdipullorum	no	no	none
ntk_neurogranin	H-483_bin56		var_biomarker ~ var_mb	0.0360976	0.0199651	1.80803	0.0706015	95.64	0	2528396	d__Bacteria	p__Bacillota_A	c__Clostridia	o__Oscillospirales	f__Ruminococcaceae	g__Ruminiclostridium_E	s__Ruminiclostridium_E siraeum	no	no	none
ntk_neurogranin	H-483_bin56		var_biomarker ~ sex	-0.172324	0.0969477	-1.7775	0.0754865	95.64	0	2528396	d__Bacteria	p__Bacillota_A	c__Clostridia	o__Oscillospirales	f__Ruminococcaceae	g__Ruminiclostridium_E	s__Ruminiclostridium_E siraeum	no	no	none
ntk_neurogranin	H-483_bin56		var_biomarker ~ var_mb_by_sex	-0.0304287	0.0296942	-1.02474	0.305487	95.64	0	2528396	d__Bacteria	p__Bacillota_A	c__Clostridia	o__Oscillospirales	f__Ruminococcaceae	g__Ruminiclostridium_E	s__Ruminiclostridium_E siraeum	no	no	none
ntk_neurogranin	H-483_bin56		var_biomarker ~ mars_age	0.0117923	0.00585112	2.01539	0.0438642	95.64	0	2528396	d__Bacteria	p__Bacillota_A	c__Clostridia	o__Oscillospirales	f__Ruminococcaceae	g__Ruminiclostridium_E	s__Ruminiclostridium_E siraeum	no	no	none
ntk_neurogranin	H-483_bin56		var_biomarker ~ apoe4	0.0975693	0.0764174	1.27679	0.201675	95.64	0	2528396	d__Bacteria	p__Bacillota_A	c__Clostridia	o__Oscillospirales	f__Ruminococcaceae	g__Ruminiclostridium_E	s__Ruminiclostridium_E siraeum	no	no	none
ntk_neurogranin	H-483_bin56		var_biomarker ~ ntk_table	0.143817	0.0770445	1.86667	0.0619476	95.64	0	2528396	d__Bacteria	p__Bacillota_A	c__Clostridia	o__Oscillospirales	f__Ruminococcaceae	g__Ruminiclostridium_E	s__Ruminiclostridium_E siraeum	no	no	none
ntk_neurogranin	H-483_bin56		var_biomarker ~ bristol_type_1_7	-0.0345083	0.0389325	-0.886362	0.375423	95.64	0	2528396	d__Bacteria	p__Bacillota_A	c__Clostridia	o__Oscillospirales	f__Ruminococcaceae	g__Ruminiclostridium_E	s__Ruminiclostridium_E siraeum	no	no	none
ntk_neurogranin	H-483_bin63		var_biomarker ~ var_mb	0.0145899	0.0406275	0.359113	0.71951	99.19	1.61	2070892	d__Bacteria	p__Actinomycetota	c__Coriobacteriia	o__Coriobacteriales	f__Coriobacteriaceae	g__Collinsella	s__Collinsella sp003479805	no	no	none
ntk_neurogranin	H-483_bin63		var_biomarker ~ sex	-0.214798	0.166571	-1.28953	0.197214	99.19	1.61	2070892	d__Bacteria	p__Actinomycetota	c__Coriobacteriia	o__Coriobacteriales	f__Coriobacteriaceae	g__Collinsella	s__Collinsella sp003479805	no	no	none
ntk_neurogranin	H-483_bin63		var_biomarker ~ var_mb_by_sex	-0.0414345	0.0662624	-0.62531	0.531767	99.19	1.61	2070892	d__Bacteria	p__Actinomycetota	c__Coriobacteriia	o__Coriobacteriales	f__Coriobacteriaceae	g__Collinsella	s__Collinsella sp003479805	no	no	none
ntk_neurogranin	H-483_bin63		var_biomarker ~ mars_age	0.0108577	0.00609773	1.78061	0.0749756	99.19	1.61	2070892	d__Bacteria	p__Actinomycetota	c__Coriobacteriia	o__Coriobacteriales	f__Coriobacteriaceae	g__Collinsella	s__Collinsella sp003479805	no	no	none
ntk_neurogranin	H-483_bin63		var_biomarker ~ apoe4	0.0847399	0.0788614	1.07454	0.282579	99.19	1.61	2070892	d__Bacteria	p__Actinomycetota	c__Coriobacteriia	o__Coriobacteriales	f__Coriobacteriaceae	g__Collinsella	s__Collinsella sp003479805	no	no	none
ntk_neurogranin	H-483_bin63		var_biomarker ~ ntk_table	0.132355	0.077403	1.70995	0.0872745	99.19	1.61	2070892	d__Bacteria	p__Actinomycetota	c__Coriobacteriia	o__Coriobacteriales	f__Coriobacteriaceae	g__Collinsella	s__Collinsella sp003479805	no	no	none
ntk_neurogranin	H-483_bin63		var_biomarker ~ bristol_type_1_7	-0.0311333	0.0410634	-0.758176	0.448345	99.19	1.61	2070892	d__Bacteria	p__Actinomycetota	c__Coriobacteriia	o__Coriobacteriales	f__Coriobacteriaceae	g__Collinsella	s__Collinsella sp003479805	no	no	none
ntk_neurogranin	H-483_bin85		var_biomarker ~ var_mb	0.150935	0.0646811	2.33353	0.0196206	97.28	0	2230895	d__Bacteria	p__Bacillota_A	c__Clostridia	o__Oscillospirales	f__Ruminococcaceae	g__Faecalibacterium	s__Faecalibacterium prausnitzii	no	yes	butyrate
ntk_neurogranin	H-483_bin85		var_biomarker ~ sex	0.0923546	0.13623	0.677932	0.497815	97.28	0	2230895	d__Bacteria	p__Bacillota_A	c__Clostridia	o__Oscillospirales	f__Ruminococcaceae	g__Faecalibacterium	s__Faecalibacterium prausnitzii	no	yes	butyrate
ntk_neurogranin	H-483_bin85		var_biomarker ~ var_mb_by_sex	-0.14844	0.0793324	-1.87111	0.0613298	97.28	0	2230895	d__Bacteria	p__Bacillota_A	c__Clostridia	o__Oscillospirales	f__Ruminococcaceae	g__Faecalibacterium	s__Faecalibacterium prausnitzii	no	yes	butyrate
ntk_neurogranin	H-483_bin85		var_biomarker ~ mars_age	0.0127738	0.00573087	2.22895	0.0258172	97.28	0	2230895	d__Bacteria	p__Bacillota_A	c__Clostridia	o__Oscillospirales	f__Ruminococcaceae	g__Faecalibacterium	s__Faecalibacterium prausnitzii	no	yes	butyrate
ntk_neurogranin	H-483_bin85		var_biomarker ~ apoe4	0.04917	0.0792334	0.620571	0.534882	97.28	0	2230895	d__Bacteria	p__Bacillota_A	c__Clostridia	o__Oscillospirales	f__Ruminococcaceae	g__Faecalibacterium	s__Faecalibacterium prausnitzii	no	yes	butyrate
ntk_neurogranin	H-483_bin85		var_biomarker ~ ntk_table	0.13303	0.074711	1.7806	0.0749782	97.28	0	2230895	d__Bacteria	p__Bacillota_A	c__Clostridia	o__Oscillospirales	f__Ruminococcaceae	g__Faecalibacterium	s__Faecalibacterium prausnitzii	no	yes	butyrate
ntk_neurogranin	H-483_bin85		var_biomarker ~ bristol_type_1_7	-0.0420484	0.0395134	-1.06415	0.287259	97.28	0	2230895	d__Bacteria	p__Bacillota_A	c__Clostridia	o__Oscillospirales	f__Ruminococcaceae	g__Faecalibacterium	s__Faecalibacterium prausnitzii	no	yes	butyrate
ntk_neurogranin	H-483_bin9		var_biomarker ~ var_mb	0.0690341	0.0567733	1.21596	0.224	94.41	1.46	3114021	d__Bacteria	p__Bacillota_A	c__Clostridia	o__Lachnospirales	f__Lachnospiraceae	g__Mediterraneibacter	s__Mediterraneibacter intestinigallinarum	no	no	none
ntk_neurogranin	H-483_bin9		var_biomarker ~ sex	-0.131459	0.0730122	-1.80051	0.0717795	94.41	1.46	3114021	d__Bacteria	p__Bacillota_A	c__Clostridia	o__Lachnospirales	f__Lachnospiraceae	g__Mediterraneibacter	s__Mediterraneibacter intestinigallinarum	no	no	none
ntk_neurogranin	H-483_bin9		var_biomarker ~ var_mb_by_sex	0.0347689	0.112948	0.307832	0.75821	94.41	1.46	3114021	d__Bacteria	p__Bacillota_A	c__Clostridia	o__Lachnospirales	f__Lachnospiraceae	g__Mediterraneibacter	s__Mediterraneibacter intestinigallinarum	no	no	none
ntk_neurogranin	H-483_bin9		var_biomarker ~ mars_age	0.0117581	0.00577314	2.03669	0.041681	94.41	1.46	3114021	d__Bacteria	p__Bacillota_A	c__Clostridia	o__Lachnospirales	f__Lachnospiraceae	g__Mediterraneibacter	s__Mediterraneibacter intestinigallinarum	no	no	none
ntk_neurogranin	H-483_bin9		var_biomarker ~ apoe4	0.0867884	0.0761823	1.13922	0.254611	94.41	1.46	3114021	d__Bacteria	p__Bacillota_A	c__Clostridia	o__Lachnospirales	f__Lachnospiraceae	g__Mediterraneibacter	s__Mediterraneibacter intestinigallinarum	no	no	none
ntk_neurogranin	H-483_bin9		var_biomarker ~ ntk_table	0.138576	0.0765456	1.81038	0.0702375	94.41	1.46	3114021	d__Bacteria	p__Bacillota_A	c__Clostridia	o__Lachnospirales	f__Lachnospiraceae	g__Mediterraneibacter	s__Mediterraneibacter intestinigallinarum	no	no	none
ntk_neurogranin	H-483_bin9		var_biomarker ~ bristol_type_1_7	-0.0342922	0.0405208	-0.846286	0.397393	94.41	1.46	3114021	d__Bacteria	p__Bacillota_A	c__Clostridia	o__Lachnospirales	f__Lachnospiraceae	g__Mediterraneibacter	s__Mediterraneibacter intestinigallinarum	no	no	none
ntk_neurogranin	H-488_bin28		var_biomarker ~ var_mb	0.197741	0.0915826	2.15915	0.0308384	95.42	0.26	3149261	d__Bacteria	p__Actinomycetota	c__Actinomycetia	o__Propionibacteriales	f__Propionibacteriaceae	g__Propionicimonas	s__	yes	no	propionate
ntk_neurogranin	H-488_bin28		var_biomarker ~ sex	-0.366557	0.118484	-3.09373	0.00197654	95.42	0.26	3149261	d__Bacteria	p__Actinomycetota	c__Actinomycetia	o__Propionibacteriales	f__Propionibacteriaceae	g__Propionicimonas	s__	yes	no	propionate
ntk_neurogranin	H-488_bin28		var_biomarker ~ var_mb_by_sex	-0.284085	0.107851	-2.63405	0.00843741	95.42	0.26	3149261	d__Bacteria	p__Actinomycetota	c__Actinomycetia	o__Propionibacteriales	f__Propionibacteriaceae	g__Propionicimonas	s__	yes	no	propionate
ntk_neurogranin	H-488_bin28		var_biomarker ~ mars_age	0.0121529	0.00569694	2.13323	0.032906	95.42	0.26	3149261	d__Bacteria	p__Actinomycetota	c__Actinomycetia	o__Propionibacteriales	f__Propionibacteriaceae	g__Propionicimonas	s__	yes	no	propionate
ntk_neurogranin	H-488_bin28		var_biomarker ~ apoe4	0.10731	0.0770773	1.39224	0.163851	95.42	0.26	3149261	d__Bacteria	p__Actinomycetota	c__Actinomycetia	o__Propionibacteriales	f__Propionibacteriaceae	g__Propionicimonas	s__	yes	no	propionate
ntk_neurogranin	H-488_bin28		var_biomarker ~ ntk_table	0.149586	0.0754584	1.98236	0.0474393	95.42	0.26	3149261	d__Bacteria	p__Actinomycetota	c__Actinomycetia	o__Propionibacteriales	f__Propionibacteriaceae	g__Propionicimonas	s__	yes	no	propionate
ntk_neurogranin	H-488_bin28		var_biomarker ~ bristol_type_1_7	-0.0248236	0.0374402	-0.663021	0.507317	95.42	0.26	3149261	d__Bacteria	p__Actinomycetota	c__Actinomycetia	o__Propionibacteriales	f__Propionibacteriaceae	g__Propionicimonas	s__	yes	no	propionate
ntk_neurogranin	H-488_bin42		var_biomarker ~ var_mb	-0.0383652	0.0336905	-1.13876	0.254805	92.74	0.81	2117141	d__Bacteria	p__Bacillota_A	c__Clostridia	o__Christensenellales	f__CAG-74	g__Pullichristensenella	s__	no	no	none
ntk_neurogranin	H-488_bin42		var_biomarker ~ sex	0.0149203	0.102336	0.145797	0.884082	92.74	0.81	2117141	d__Bacteria	p__Bacillota_A	c__Clostridia	o__Christensenellales	f__CAG-74	g__Pullichristensenella	s__	no	no	none
ntk_neurogranin	H-488_bin42		var_biomarker ~ var_mb_by_sex	0.124479	0.0529787	2.3496	0.0187937	92.74	0.81	2117141	d__Bacteria	p__Bacillota_A	c__Clostridia	o__Christensenellales	f__CAG-74	g__Pullichristensenella	s__	no	no	none
ntk_neurogranin	H-488_bin42		var_biomarker ~ mars_age	0.00995755	0.00581754	1.71164	0.0869626	92.74	0.81	2117141	d__Bacteria	p__Bacillota_A	c__Clostridia	o__Christensenellales	f__CAG-74	g__Pullichristensenella	s__	no	no	none
ntk_neurogranin	H-488_bin42		var_biomarker ~ apoe4	0.102835	0.0764829	1.34454	0.178773	92.74	0.81	2117141	d__Bacteria	p__Bacillota_A	c__Clostridia	o__Christensenellales	f__CAG-74	g__Pullichristensenella	s__	no	no	none
ntk_neurogranin	H-488_bin42		var_biomarker ~ ntk_table	0.14424	0.07766	1.85733	0.0632647	92.74	0.81	2117141	d__Bacteria	p__Bacillota_A	c__Clostridia	o__Christensenellales	f__CAG-74	g__Pullichristensenella	s__	no	no	none
ntk_neurogranin	H-488_bin42		var_biomarker ~ bristol_type_1_7	-0.0397343	0.0421148	-0.943478	0.345437	92.74	0.81	2117141	d__Bacteria	p__Bacillota_A	c__Clostridia	o__Christensenellales	f__CAG-74	g__Pullichristensenella	s__	no	no	none
ntk_neurogranin	H-488_bin54		var_biomarker ~ var_mb	0.0583525	0.0566779	1.02955	0.303223	97.16	0	1948007	d__Bacteria	p__Bacillota_A	c__Clostridia	o__Peptostreptococcales	f__Anaerovoracaceae	g__Lentihominibacter	s__	no	no	none
ntk_neurogranin	H-488_bin54		var_biomarker ~ sex	-0.155813	0.10799	-1.44286	0.149061	97.16	0	1948007	d__Bacteria	p__Bacillota_A	c__Clostridia	o__Peptostreptococcales	f__Anaerovoracaceae	g__Lentihominibacter	s__	no	no	none
ntk_neurogranin	H-488_bin54		var_biomarker ~ var_mb_by_sex	-0.0494563	0.0778937	-0.63492	0.525481	97.16	0	1948007	d__Bacteria	p__Bacillota_A	c__Clostridia	o__Peptostreptococcales	f__Anaerovoracaceae	g__Lentihominibacter	s__	no	no	none
ntk_neurogranin	H-488_bin54		var_biomarker ~ mars_age	0.0115367	0.0057644	2.00137	0.0453529	97.16	0	1948007	d__Bacteria	p__Bacillota_A	c__Clostridia	o__Peptostreptococcales	f__Anaerovoracaceae	g__Lentihominibacter	s__	no	no	none
ntk_neurogranin	H-488_bin54		var_biomarker ~ apoe4	0.0915815	0.0778388	1.17655	0.239374	97.16	0	1948007	d__Bacteria	p__Bacillota_A	c__Clostridia	o__Peptostreptococcales	f__Anaerovoracaceae	g__Lentihominibacter	s__	no	no	none
ntk_neurogranin	H-488_bin54		var_biomarker ~ ntk_table	0.132687	0.0790999	1.67746	0.0934518	97.16	0	1948007	d__Bacteria	p__Bacillota_A	c__Clostridia	o__Peptostreptococcales	f__Anaerovoracaceae	g__Lentihominibacter	s__	no	no	none
ntk_neurogranin	H-488_bin54		var_biomarker ~ bristol_type_1_7	-0.0264697	0.0403016	-0.656791	0.511316	97.16	0	1948007	d__Bacteria	p__Bacillota_A	c__Clostridia	o__Peptostreptococcales	f__Anaerovoracaceae	g__Lentihominibacter	s__	no	no	none
ntk_neurogranin	H-488_bin69		var_biomarker ~ var_mb	0.11102	0.112782	0.98437	0.324934	90.32	4.79	3160863	d__Bacteria	p__Bacillota_A	c__Clostridia	o__Lachnospirales	f__Lachnospiraceae	g__UBA2882	s__	no	no	none
ntk_neurogranin	H-488_bin69		var_biomarker ~ sex	0.611592	0.586057	1.04357	0.296684	90.32	4.79	3160863	d__Bacteria	p__Bacillota_A	c__Clostridia	o__Lachnospirales	f__Lachnospiraceae	g__UBA2882	s__	no	no	none
ntk_neurogranin	H-488_bin69		var_biomarker ~ var_mb_by_sex	-0.17156	0.13598	-1.26166	0.207072	90.32	4.79	3160863	d__Bacteria	p__Bacillota_A	c__Clostridia	o__Lachnospirales	f__Lachnospiraceae	g__UBA2882	s__	no	no	none
ntk_neurogranin	H-488_bin69		var_biomarker ~ mars_age	0.0113648	0.00565475	2.00977	0.0444551	90.32	4.79	3160863	d__Bacteria	p__Bacillota_A	c__Clostridia	o__Lachnospirales	f__Lachnospiraceae	g__UBA2882	s__	no	no	none
ntk_neurogranin	H-488_bin69		var_biomarker ~ apoe4	0.0862132	0.0785987	1.09688	0.272695	90.32	4.79	3160863	d__Bacteria	p__Bacillota_A	c__Clostridia	o__Lachnospirales	f__Lachnospiraceae	g__UBA2882	s__	no	no	none
ntk_neurogranin	H-488_bin69		var_biomarker ~ ntk_table	0.125127	0.0777567	1.60922	0.107569	90.32	4.79	3160863	d__Bacteria	p__Bacillota_A	c__Clostridia	o__Lachnospirales	f__Lachnospiraceae	g__UBA2882	s__	no	no	none
ntk_neurogranin	H-488_bin69		var_biomarker ~ bristol_type_1_7	-0.036478	0.0410195	-0.889284	0.37385	90.32	4.79	3160863	d__Bacteria	p__Bacillota_A	c__Clostridia	o__Lachnospirales	f__Lachnospiraceae	g__UBA2882	s__	no	no	none
ntk_neurogranin	H-488_bin85		var_biomarker ~ var_mb	-0.0202741	0.0731542	-0.277142	0.781671	97.58	2.02	3210299	d__Bacteria	p__Bacillota_A	c__Clostridia	o__Clostridiales	f__Caloramatoraceae	g__JAEZLD01	s__	no	no	none
ntk_neurogranin	H-488_bin85		var_biomarker ~ sex	-0.0777281	0.0971778	-0.799854	0.423795	97.58	2.02	3210299	d__Bacteria	p__Bacillota_A	c__Clostridia	o__Clostridiales	f__Caloramatoraceae	g__JAEZLD01	s__	no	no	none
ntk_neurogranin	H-488_bin85		var_biomarker ~ var_mb_by_sex	0.0634062	0.0938591	0.675547	0.499328	97.58	2.02	3210299	d__Bacteria	p__Bacillota_A	c__Clostridia	o__Clostridiales	f__Caloramatoraceae	g__JAEZLD01	s__	no	no	none
ntk_neurogranin	H-488_bin85		var_biomarker ~ mars_age	0.011435	0.00578724	1.9759	0.0481661	97.58	2.02	3210299	d__Bacteria	p__Bacillota_A	c__Clostridia	o__Clostridiales	f__Caloramatoraceae	g__JAEZLD01	s__	no	no	none
ntk_neurogranin	H-488_bin85		var_biomarker ~ apoe4	0.093014	0.077552	1.19938	0.230382	97.58	2.02	3210299	d__Bacteria	p__Bacillota_A	c__Clostridia	o__Clostridiales	f__Caloramatoraceae	g__JAEZLD01	s__	no	no	none
ntk_neurogranin	H-488_bin85		var_biomarker ~ ntk_table	0.137999	0.0783443	1.76145	0.0781628	97.58	2.02	3210299	d__Bacteria	p__Bacillota_A	c__Clostridia	o__Clostridiales	f__Caloramatoraceae	g__JAEZLD01	s__	no	no	none
ntk_neurogranin	H-488_bin85		var_biomarker ~ bristol_type_1_7	-0.030944	0.0399826	-0.773937	0.438968	97.58	2.02	3210299	d__Bacteria	p__Bacillota_A	c__Clostridia	o__Clostridiales	f__Caloramatoraceae	g__JAEZLD01	s__	no	no	none
ntk_neurogranin	H-488_bin94		var_biomarker ~ var_mb	0.0205916	0.0299059	0.688548	0.491108	97.06	0	2000291	d__Bacteria	p__Bacteroidota	c__Bacteroidia	o__Flavobacteriales	f__UBA1820	g__Merdimorpha	s__	yes	no	propionate
ntk_neurogranin	H-488_bin94		var_biomarker ~ sex	-0.0799059	0.112498	-0.710287	0.477526	97.06	0	2000291	d__Bacteria	p__Bacteroidota	c__Bacteroidia	o__Flavobacteriales	f__UBA1820	g__Merdimorpha	s__	yes	no	propionate
ntk_neurogranin	H-488_bin94		var_biomarker ~ var_mb_by_sex	0.0177378	0.0448832	0.395199	0.692696	97.06	0	2000291	d__Bacteria	p__Bacteroidota	c__Bacteroidia	o__Flavobacteriales	f__UBA1820	g__Merdimorpha	s__	yes	no	propionate
ntk_neurogranin	H-488_bin94		var_biomarker ~ mars_age	0.0103119	0.00574392	1.79527	0.0726107	97.06	0	2000291	d__Bacteria	p__Bacteroidota	c__Bacteroidia	o__Flavobacteriales	f__UBA1820	g__Merdimorpha	s__	yes	no	propionate
ntk_neurogranin	H-488_bin94		var_biomarker ~ apoe4	0.0865828	0.0771239	1.12265	0.261588	97.06	0	2000291	d__Bacteria	p__Bacteroidota	c__Bacteroidia	o__Flavobacteriales	f__UBA1820	g__Merdimorpha	s__	yes	no	propionate
ntk_neurogranin	H-488_bin94		var_biomarker ~ ntk_table	0.143379	0.0800979	1.79004	0.0734468	97.06	0	2000291	d__Bacteria	p__Bacteroidota	c__Bacteroidia	o__Flavobacteriales	f__UBA1820	g__Merdimorpha	s__	yes	no	propionate
ntk_neurogranin	H-488_bin94		var_biomarker ~ bristol_type_1_7	-0.0281918	0.0404584	-0.69681	0.485922	97.06	0	2000291	d__Bacteria	p__Bacteroidota	c__Bacteroidia	o__Flavobacteriales	f__UBA1820	g__Merdimorpha	s__	yes	no	propionate
ntk_neurogranin	H-497_bin15		var_biomarker ~ var_mb	-0.00627166	0.0279724	-0.224209	0.822595	91.13	0.81	1892269	d__Bacteria	p__Actinomycetota	c__Coriobacteriia	o__Coriobacteriales	f__Coriobacteriaceae	g__Collinsella	s__Collinsella aerofaciens_G	no	no	none
ntk_neurogranin	H-497_bin15		var_biomarker ~ sex	-0.118587	0.0741269	-1.59978	0.109648	91.13	0.81	1892269	d__Bacteria	p__Actinomycetota	c__Coriobacteriia	o__Coriobacteriales	f__Coriobacteriaceae	g__Collinsella	s__Collinsella aerofaciens_G	no	no	none
ntk_neurogranin	H-497_bin15		var_biomarker ~ var_mb_by_sex	-0.0329683	0.0494844	-0.666235	0.505261	91.13	0.81	1892269	d__Bacteria	p__Actinomycetota	c__Coriobacteriia	o__Coriobacteriales	f__Coriobacteriaceae	g__Collinsella	s__Collinsella aerofaciens_G	no	no	none
ntk_neurogranin	H-497_bin15		var_biomarker ~ mars_age	0.0110987	0.00581081	1.91002	0.0561311	91.13	0.81	1892269	d__Bacteria	p__Actinomycetota	c__Coriobacteriia	o__Coriobacteriales	f__Coriobacteriaceae	g__Collinsella	s__Collinsella aerofaciens_G	no	no	none
ntk_neurogranin	H-497_bin15		var_biomarker ~ apoe4	0.0955202	0.0778363	1.22719	0.21975	91.13	0.81	1892269	d__Bacteria	p__Actinomycetota	c__Coriobacteriia	o__Coriobacteriales	f__Coriobacteriaceae	g__Collinsella	s__Collinsella aerofaciens_G	no	no	none
ntk_neurogranin	H-497_bin15		var_biomarker ~ ntk_table	0.140369	0.07803	1.79892	0.0720321	91.13	0.81	1892269	d__Bacteria	p__Actinomycetota	c__Coriobacteriia	o__Coriobacteriales	f__Coriobacteriaceae	g__Collinsella	s__Collinsella aerofaciens_G	no	no	none
ntk_neurogranin	H-497_bin15		var_biomarker ~ bristol_type_1_7	-0.0310628	0.0402176	-0.772369	0.439896	91.13	0.81	1892269	d__Bacteria	p__Actinomycetota	c__Coriobacteriia	o__Coriobacteriales	f__Coriobacteriaceae	g__Collinsella	s__Collinsella aerofaciens_G	no	no	none
ntk_neurogranin	H-502_bin16		var_biomarker ~ var_mb	-0.039133	0.0234576	-1.66824	0.0952672	94.35	0.81	1829159	d__Bacteria	p__Actinomycetota	c__Coriobacteriia	o__Coriobacteriales	f__Coriobacteriaceae	g__Collinsella	s__Collinsella aerofaciens_J	no	no	none
ntk_neurogranin	H-502_bin16		var_biomarker ~ sex	-0.110768	0.071155	-1.55671	0.119539	94.35	0.81	1829159	d__Bacteria	p__Actinomycetota	c__Coriobacteriia	o__Coriobacteriales	f__Coriobacteriaceae	g__Collinsella	s__Collinsella aerofaciens_J	no	no	none
ntk_neurogranin	H-502_bin16		var_biomarker ~ var_mb_by_sex	-0.0236584	0.0357041	-0.662624	0.507571	94.35	0.81	1829159	d__Bacteria	p__Actinomycetota	c__Coriobacteriia	o__Coriobacteriales	f__Coriobacteriaceae	g__Collinsella	s__Collinsella aerofaciens_J	no	no	none
ntk_neurogranin	H-502_bin16		var_biomarker ~ mars_age	0.0117686	0.00576192	2.04248	0.0411044	94.35	0.81	1829159	d__Bacteria	p__Actinomycetota	c__Coriobacteriia	o__Coriobacteriales	f__Coriobacteriaceae	g__Collinsella	s__Collinsella aerofaciens_J	no	no	none
ntk_neurogranin	H-502_bin16		var_biomarker ~ apoe4	0.100403	0.0771922	1.30068	0.193367	94.35	0.81	1829159	d__Bacteria	p__Actinomycetota	c__Coriobacteriia	o__Coriobacteriales	f__Coriobacteriaceae	g__Collinsella	s__Collinsella aerofaciens_J	no	no	none
ntk_neurogranin	H-502_bin16		var_biomarker ~ ntk_table	0.139993	0.0761042	1.83949	0.0658428	94.35	0.81	1829159	d__Bacteria	p__Actinomycetota	c__Coriobacteriia	o__Coriobacteriales	f__Coriobacteriaceae	g__Collinsella	s__Collinsella aerofaciens_J	no	no	none
ntk_neurogranin	H-502_bin16		var_biomarker ~ bristol_type_1_7	-0.0393385	0.0396491	-0.992165	0.321117	94.35	0.81	1829159	d__Bacteria	p__Actinomycetota	c__Coriobacteriia	o__Coriobacteriales	f__Coriobacteriaceae	g__Collinsella	s__Collinsella aerofaciens_J	no	no	none
ntk_neurogranin	H-502_bin32		var_biomarker ~ var_mb	0.0265685	0.053298	0.49849	0.618139	97.66	0.44	2733202	d__Bacteria	p__Bacillota_A	c__Clostridia	o__Lachnospirales	f__Lachnospiraceae	g__Ruminococcus_B	s__Ruminococcus_B gnavus	yes	no	propionate
ntk_neurogranin	H-502_bin32		var_biomarker ~ sex	0.166696	0.251371	0.663146	0.507237	97.66	0.44	2733202	d__Bacteria	p__Bacillota_A	c__Clostridia	o__Lachnospirales	f__Lachnospiraceae	g__Ruminococcus_B	s__Ruminococcus_B gnavus	yes	no	propionate
ntk_neurogranin	H-502_bin32		var_biomarker ~ var_mb_by_sex	-0.0986256	0.0778017	-1.26765	0.204922	97.66	0.44	2733202	d__Bacteria	p__Bacillota_A	c__Clostridia	o__Lachnospirales	f__Lachnospiraceae	g__Ruminococcus_B	s__Ruminococcus_B gnavus	yes	no	propionate
ntk_neurogranin	H-502_bin32		var_biomarker ~ mars_age	0.0109569	0.00566843	1.93297	0.0532394	97.66	0.44	2733202	d__Bacteria	p__Bacillota_A	c__Clostridia	o__Lachnospirales	f__Lachnospiraceae	g__Ruminococcus_B	s__Ruminococcus_B gnavus	yes	no	propionate
ntk_neurogranin	H-502_bin32		var_biomarker ~ apoe4	0.104543	0.0789854	1.32357	0.185645	97.66	0.44	2733202	d__Bacteria	p__Bacillota_A	c__Clostridia	o__Lachnospirales	f__Lachnospiraceae	g__Ruminococcus_B	s__Ruminococcus_B gnavus	yes	no	propionate
ntk_neurogranin	H-502_bin32		var_biomarker ~ ntk_table	0.146078	0.0760395	1.92108	0.0547215	97.66	0.44	2733202	d__Bacteria	p__Bacillota_A	c__Clostridia	o__Lachnospirales	f__Lachnospiraceae	g__Ruminococcus_B	s__Ruminococcus_B gnavus	yes	no	propionate
ntk_neurogranin	H-502_bin32		var_biomarker ~ bristol_type_1_7	-0.0308423	0.0404227	-0.762995	0.445466	97.66	0.44	2733202	d__Bacteria	p__Bacillota_A	c__Clostridia	o__Lachnospirales	f__Lachnospiraceae	g__Ruminococcus_B	s__Ruminococcus_B gnavus	yes	no	propionate
ntk_neurogranin	H-502_bin45		var_biomarker ~ var_mb	-0.0122924	0.0405727	-0.302972	0.761911	99.15	0.48	2897632	d__Bacteria	p__Bacillota_A	c__Clostridia	o__Lachnospirales	f__Lachnospiraceae	g__Agathobacter	s__Agathobacter rectalis	no	yes	butyrate
ntk_neurogranin	H-502_bin45		var_biomarker ~ sex	-0.0436248	0.121204	-0.359928	0.718901	99.15	0.48	2897632	d__Bacteria	p__Bacillota_A	c__Clostridia	o__Lachnospirales	f__Lachnospiraceae	g__Agathobacter	s__Agathobacter rectalis	no	yes	butyrate
ntk_neurogranin	H-502_bin45		var_biomarker ~ var_mb_by_sex	-0.0500872	0.0622908	-0.804087	0.421347	99.15	0.48	2897632	d__Bacteria	p__Bacillota_A	c__Clostridia	o__Lachnospirales	f__Lachnospiraceae	g__Agathobacter	s__Agathobacter rectalis	no	yes	butyrate
ntk_neurogranin	H-502_bin45		var_biomarker ~ mars_age	0.0119243	0.00572002	2.08465	0.0371008	99.15	0.48	2897632	d__Bacteria	p__Bacillota_A	c__Clostridia	o__Lachnospirales	f__Lachnospiraceae	g__Agathobacter	s__Agathobacter rectalis	no	yes	butyrate
ntk_neurogranin	H-502_bin45		var_biomarker ~ apoe4	0.0973587	0.0782491	1.24422	0.21342	99.15	0.48	2897632	d__Bacteria	p__Bacillota_A	c__Clostridia	o__Lachnospirales	f__Lachnospiraceae	g__Agathobacter	s__Agathobacter rectalis	no	yes	butyrate
ntk_neurogranin	H-502_bin45		var_biomarker ~ ntk_table	0.138311	0.0797541	1.73421	0.0828806	99.15	0.48	2897632	d__Bacteria	p__Bacillota_A	c__Clostridia	o__Lachnospirales	f__Lachnospiraceae	g__Agathobacter	s__Agathobacter rectalis	no	yes	butyrate
ntk_neurogranin	H-502_bin45		var_biomarker ~ bristol_type_1_7	-0.0248487	0.0397888	-0.624516	0.532289	99.15	0.48	2897632	d__Bacteria	p__Bacillota_A	c__Clostridia	o__Lachnospirales	f__Lachnospiraceae	g__Agathobacter	s__Agathobacter rectalis	no	yes	butyrate
ntk_neurogranin	H-502_bin74		var_biomarker ~ var_mb	0.0583344	0.0730074	0.79902	0.424279	94.11	4.28	3630168	d__Bacteria	p__Bacillota_A	c__Clostridia	o__Lachnospirales	f__Lachnospiraceae	g__Roseburia	s__Roseburia inulinivorans	yes	yes	both
ntk_neurogranin	H-502_bin74		var_biomarker ~ sex	0.476224	0.348266	1.36742	0.171495	94.11	4.28	3630168	d__Bacteria	p__Bacillota_A	c__Clostridia	o__Lachnospirales	f__Lachnospiraceae	g__Roseburia	s__Roseburia inulinivorans	yes	yes	both
ntk_neurogranin	H-502_bin74		var_biomarker ~ var_mb_by_sex	-0.187947	0.10631	-1.76792	0.0770743	94.11	4.28	3630168	d__Bacteria	p__Bacillota_A	c__Clostridia	o__Lachnospirales	f__Lachnospiraceae	g__Roseburia	s__Roseburia inulinivorans	yes	yes	both
ntk_neurogranin	H-502_bin74		var_biomarker ~ mars_age	0.00895825	0.00600831	1.49098	0.135967	94.11	4.28	3630168	d__Bacteria	p__Bacillota_A	c__Clostridia	o__Lachnospirales	f__Lachnospiraceae	g__Roseburia	s__Roseburia inulinivorans	yes	yes	both
ntk_neurogranin	H-502_bin74		var_biomarker ~ apoe4	0.0759968	0.0757553	1.00319	0.31577	94.11	4.28	3630168	d__Bacteria	p__Bacillota_A	c__Clostridia	o__Lachnospirales	f__Lachnospiraceae	g__Roseburia	s__Roseburia inulinivorans	yes	yes	both
ntk_neurogranin	H-502_bin74		var_biomarker ~ ntk_table	0.130538	0.0760006	1.7176	0.0858701	94.11	4.28	3630168	d__Bacteria	p__Bacillota_A	c__Clostridia	o__Lachnospirales	f__Lachnospiraceae	g__Roseburia	s__Roseburia inulinivorans	yes	yes	both
ntk_neurogranin	H-502_bin74		var_biomarker ~ bristol_type_1_7	-0.0281076	0.0407563	-0.689649	0.490415	94.11	4.28	3630168	d__Bacteria	p__Bacillota_A	c__Clostridia	o__Lachnospirales	f__Lachnospiraceae	g__Roseburia	s__Roseburia inulinivorans	yes	yes	both
ntk_neurogranin	H-502_bin75		var_biomarker ~ var_mb	0.0742546	0.0687061	1.08076	0.279805	98.66	2.18	3828835	d__Bacteria	p__Bacillota_A	c__Clostridia	o__Lachnospirales	f__Lachnospiraceae	g__Eubacterium_G	s__Eubacterium_G sp000434315	no	no	none
ntk_neurogranin	H-502_bin75		var_biomarker ~ sex	0.386639	0.39624	0.97577	0.329179	98.66	2.18	3828835	d__Bacteria	p__Bacillota_A	c__Clostridia	o__Lachnospirales	f__Lachnospiraceae	g__Eubacterium_G	s__Eubacterium_G sp000434315	no	no	none
ntk_neurogranin	H-502_bin75		var_biomarker ~ var_mb_by_sex	-0.118179	0.0887843	-1.33108	0.183163	98.66	2.18	3828835	d__Bacteria	p__Bacillota_A	c__Clostridia	o__Lachnospirales	f__Lachnospiraceae	g__Eubacterium_G	s__Eubacterium_G sp000434315	no	no	none
ntk_neurogranin	H-502_bin75		var_biomarker ~ mars_age	0.0112409	0.00563893	1.99345	0.0462123	98.66	2.18	3828835	d__Bacteria	p__Bacillota_A	c__Clostridia	o__Lachnospirales	f__Lachnospiraceae	g__Eubacterium_G	s__Eubacterium_G sp000434315	no	no	none
ntk_neurogranin	H-502_bin75		var_biomarker ~ apoe4	0.0945231	0.0765664	1.23452	0.217007	98.66	2.18	3828835	d__Bacteria	p__Bacillota_A	c__Clostridia	o__Lachnospirales	f__Lachnospiraceae	g__Eubacterium_G	s__Eubacterium_G sp000434315	no	no	none
ntk_neurogranin	H-502_bin75		var_biomarker ~ ntk_table	0.133709	0.0778923	1.71658	0.0860556	98.66	2.18	3828835	d__Bacteria	p__Bacillota_A	c__Clostridia	o__Lachnospirales	f__Lachnospiraceae	g__Eubacterium_G	s__Eubacterium_G sp000434315	no	no	none
ntk_neurogranin	H-502_bin75		var_biomarker ~ bristol_type_1_7	-0.0333411	0.0397225	-0.839351	0.401273	98.66	2.18	3828835	d__Bacteria	p__Bacillota_A	c__Clostridia	o__Lachnospirales	f__Lachnospiraceae	g__Eubacterium_G	s__Eubacterium_G sp000434315	no	no	none
ntk_neurogranin	H-511_bin49		var_biomarker ~ var_mb	-0.114865	0.0401936	-2.85779	0.00426607	92.06	2.24	2518544	d__Bacteria	p__Bacillota_A	c__Clostridia	o__Oscillospirales	f__Oscillospiraceae	g__CAG-170	s__CAG-170 sp000432135	no	no	none
ntk_neurogranin	H-511_bin49		var_biomarker ~ sex	-0.462539	0.163339	-2.83177	0.00462905	92.06	2.24	2518544	d__Bacteria	p__Bacillota_A	c__Clostridia	o__Oscillospirales	f__Oscillospiraceae	g__CAG-170	s__CAG-170 sp000432135	no	no	none
ntk_neurogranin	H-511_bin49		var_biomarker ~ var_mb_by_sex	0.14876	0.0651041	2.28496	0.0223153	92.06	2.24	2518544	d__Bacteria	p__Bacillota_A	c__Clostridia	o__Oscillospirales	f__Oscillospiraceae	g__CAG-170	s__CAG-170 sp000432135	no	no	none
ntk_neurogranin	H-511_bin49		var_biomarker ~ mars_age	0.00884002	0.0060332	1.46523	0.142858	92.06	2.24	2518544	d__Bacteria	p__Bacillota_A	c__Clostridia	o__Oscillospirales	f__Oscillospiraceae	g__CAG-170	s__CAG-170 sp000432135	no	no	none
ntk_neurogranin	H-511_bin49		var_biomarker ~ apoe4	0.0636471	0.0710837	0.895383	0.370582	92.06	2.24	2518544	d__Bacteria	p__Bacillota_A	c__Clostridia	o__Oscillospirales	f__Oscillospiraceae	g__CAG-170	s__CAG-170 sp000432135	no	no	none
ntk_neurogranin	H-511_bin49		var_biomarker ~ ntk_table	0.14406	0.0775096	1.85861	0.0630819	92.06	2.24	2518544	d__Bacteria	p__Bacillota_A	c__Clostridia	o__Oscillospirales	f__Oscillospiraceae	g__CAG-170	s__CAG-170 sp000432135	no	no	none
ntk_neurogranin	H-511_bin49		var_biomarker ~ bristol_type_1_7	-0.0431905	0.0381901	-1.13094	0.258082	92.06	2.24	2518544	d__Bacteria	p__Bacillota_A	c__Clostridia	o__Oscillospirales	f__Oscillospiraceae	g__CAG-170	s__CAG-170 sp000432135	no	no	none
ntk_neurogranin	H-513_bin47		var_biomarker ~ var_mb	-0.0332373	0.0291294	-1.14102	0.253862	96.77	1.61	2135319	d__Bacteria	p__Actinomycetota	c__Coriobacteriia	o__Coriobacteriales	f__Coriobacteriaceae	g__Collinsella	s__Collinsella aerofaciens_M	no	no	none
ntk_neurogranin	H-513_bin47		var_biomarker ~ sex	-0.108775	0.0739038	-1.47184	0.141064	96.77	1.61	2135319	d__Bacteria	p__Actinomycetota	c__Coriobacteriia	o__Coriobacteriales	f__Coriobacteriaceae	g__Collinsella	s__Collinsella aerofaciens_M	no	no	none
ntk_neurogranin	H-513_bin47		var_biomarker ~ var_mb_by_sex	-0.0247093	0.0418596	-0.590289	0.554997	96.77	1.61	2135319	d__Bacteria	p__Actinomycetota	c__Coriobacteriia	o__Coriobacteriales	f__Coriobacteriaceae	g__Collinsella	s__Collinsella aerofaciens_M	no	no	none
ntk_neurogranin	H-513_bin47		var_biomarker ~ mars_age	0.0117886	0.00578797	2.03675	0.0416752	96.77	1.61	2135319	d__Bacteria	p__Actinomycetota	c__Coriobacteriia	o__Coriobacteriales	f__Coriobacteriaceae	g__Collinsella	s__Collinsella aerofaciens_M	no	no	none
ntk_neurogranin	H-513_bin47		var_biomarker ~ apoe4	0.102113	0.0774272	1.31882	0.187229	96.77	1.61	2135319	d__Bacteria	p__Actinomycetota	c__Coriobacteriia	o__Coriobacteriales	f__Coriobacteriaceae	g__Collinsella	s__Collinsella aerofaciens_M	no	no	none
ntk_neurogranin	H-513_bin47		var_biomarker ~ ntk_table	0.154216	0.0776753	1.98539	0.0471007	96.77	1.61	2135319	d__Bacteria	p__Actinomycetota	c__Coriobacteriia	o__Coriobacteriales	f__Coriobacteriaceae	g__Collinsella	s__Collinsella aerofaciens_M	no	no	none
ntk_neurogranin	H-513_bin47		var_biomarker ~ bristol_type_1_7	-0.0423061	0.0399747	-1.05832	0.289909	96.77	1.61	2135319	d__Bacteria	p__Actinomycetota	c__Coriobacteriia	o__Coriobacteriales	f__Coriobacteriaceae	g__Collinsella	s__Collinsella aerofaciens_M	no	no	none
ntk_neurogranin	H-513_bin58		var_biomarker ~ var_mb	0.00258039	0.0647423	0.0398564	0.968208	90.24	0	2141446	d__Bacteria	p__Bacillota_A	c__Clostridia	o__Oscillospirales	f__Oscillospiraceae	g__Dysosmobacter	s__Dysosmobacter sp021771635	no	no	none
ntk_neurogranin	H-513_bin58		var_biomarker ~ sex	-0.179956	0.111599	-1.61252	0.106848	90.24	0	2141446	d__Bacteria	p__Bacillota_A	c__Clostridia	o__Oscillospirales	f__Oscillospiraceae	g__Dysosmobacter	s__Dysosmobacter sp021771635	no	no	none
ntk_neurogranin	H-513_bin58		var_biomarker ~ var_mb_by_sex	0.082513	0.118578	0.695851	0.486522	90.24	0	2141446	d__Bacteria	p__Bacillota_A	c__Clostridia	o__Oscillospirales	f__Oscillospiraceae	g__Dysosmobacter	s__Dysosmobacter sp021771635	no	no	none
ntk_neurogranin	H-513_bin58		var_biomarker ~ mars_age	0.0110849	0.0058192	1.90488	0.056796	90.24	0	2141446	d__Bacteria	p__Bacillota_A	c__Clostridia	o__Oscillospirales	f__Oscillospiraceae	g__Dysosmobacter	s__Dysosmobacter sp021771635	no	no	none
ntk_neurogranin	H-513_bin58		var_biomarker ~ apoe4	0.0940181	0.0775899	1.21173	0.225615	90.24	0	2141446	d__Bacteria	p__Bacillota_A	c__Clostridia	o__Oscillospirales	f__Oscillospiraceae	g__Dysosmobacter	s__Dysosmobacter sp021771635	no	no	none
ntk_neurogranin	H-513_bin58		var_biomarker ~ ntk_table	0.149679	0.0779015	1.92139	0.0546825	90.24	0	2141446	d__Bacteria	p__Bacillota_A	c__Clostridia	o__Oscillospirales	f__Oscillospiraceae	g__Dysosmobacter	s__Dysosmobacter sp021771635	no	no	none
ntk_neurogranin	H-513_bin58		var_biomarker ~ bristol_type_1_7	-0.0307123	0.0403858	-0.760474	0.446971	90.24	0	2141446	d__Bacteria	p__Bacillota_A	c__Clostridia	o__Oscillospirales	f__Oscillospiraceae	g__Dysosmobacter	s__Dysosmobacter sp021771635	no	no	none
ntk_neurogranin	H-513_bin83		var_biomarker ~ var_mb	0.0670474	0.0428131	1.56605	0.117338	96.77	0	1659689	d__Bacteria	p__Pseudomonadota	c__Alphaproteobacteria	o__RF32	f__CAG-239	g__MGBC133411	s__	no	no	none
ntk_neurogranin	H-513_bin83		var_biomarker ~ sex	-0.0782692	0.184108	-0.425125	0.670745	96.77	0	1659689	d__Bacteria	p__Pseudomonadota	c__Alphaproteobacteria	o__RF32	f__CAG-239	g__MGBC133411	s__	no	no	none
ntk_neurogranin	H-513_bin83		var_biomarker ~ var_mb_by_sex	0.0314847	0.130427	0.241397	0.809247	96.77	0	1659689	d__Bacteria	p__Pseudomonadota	c__Alphaproteobacteria	o__RF32	f__CAG-239	g__MGBC133411	s__	no	no	none
ntk_neurogranin	H-513_bin83		var_biomarker ~ mars_age	0.0100839	0.00602888	1.67259	0.0944078	96.77	0	1659689	d__Bacteria	p__Pseudomonadota	c__Alphaproteobacteria	o__RF32	f__CAG-239	g__MGBC133411	s__	no	no	none
ntk_neurogranin	H-513_bin83		var_biomarker ~ apoe4	0.0901613	0.078099	1.15445	0.248317	96.77	0	1659689	d__Bacteria	p__Pseudomonadota	c__Alphaproteobacteria	o__RF32	f__CAG-239	g__MGBC133411	s__	no	no	none
ntk_neurogranin	H-513_bin83		var_biomarker ~ ntk_table	0.156868	0.0780843	2.00896	0.0445413	96.77	0	1659689	d__Bacteria	p__Pseudomonadota	c__Alphaproteobacteria	o__RF32	f__CAG-239	g__MGBC133411	s__	no	no	none
ntk_neurogranin	H-513_bin83		var_biomarker ~ bristol_type_1_7	-0.0341568	0.0394865	-0.865025	0.387025	96.77	0	1659689	d__Bacteria	p__Pseudomonadota	c__Alphaproteobacteria	o__RF32	f__CAG-239	g__MGBC133411	s__	no	no	none
ntk_neurogranin	H-513_bin86		var_biomarker ~ var_mb	-0.0123441	0.0443993	-0.278026	0.780992	95.7	0	4451482	d__Bacteria	p__Bacteroidota	c__Bacteroidia	o__Bacteroidales	f__Marinifilaceae	g__Butyricimonas	s__Butyricimonas virosa	yes	no	propionate
ntk_neurogranin	H-513_bin86		var_biomarker ~ sex	-0.140504	0.0917052	-1.53213	0.125491	95.7	0	4451482	d__Bacteria	p__Bacteroidota	c__Bacteroidia	o__Bacteroidales	f__Marinifilaceae	g__Butyricimonas	s__Butyricimonas virosa	yes	no	propionate
ntk_neurogranin	H-513_bin86		var_biomarker ~ var_mb_by_sex	0.018859	0.0647859	0.291097	0.770977	95.7	0	4451482	d__Bacteria	p__Bacteroidota	c__Bacteroidia	o__Bacteroidales	f__Marinifilaceae	g__Butyricimonas	s__Butyricimonas virosa	yes	no	propionate
ntk_neurogranin	H-513_bin86		var_biomarker ~ mars_age	0.0115625	0.00572846	2.01842	0.0435474	95.7	0	4451482	d__Bacteria	p__Bacteroidota	c__Bacteroidia	o__Bacteroidales	f__Marinifilaceae	g__Butyricimonas	s__Butyricimonas virosa	yes	no	propionate
ntk_neurogranin	H-513_bin86		var_biomarker ~ apoe4	0.0911268	0.0773162	1.17863	0.238547	95.7	0	4451482	d__Bacteria	p__Bacteroidota	c__Bacteroidia	o__Bacteroidales	f__Marinifilaceae	g__Butyricimonas	s__Butyricimonas virosa	yes	no	propionate
ntk_neurogranin	H-513_bin86		var_biomarker ~ ntk_table	0.137486	0.0745929	1.84316	0.065306	95.7	0	4451482	d__Bacteria	p__Bacteroidota	c__Bacteroidia	o__Bacteroidales	f__Marinifilaceae	g__Butyricimonas	s__Butyricimonas virosa	yes	no	propionate
ntk_neurogranin	H-513_bin86		var_biomarker ~ bristol_type_1_7	-0.0310635	0.04039	-0.769088	0.441841	95.7	0	4451482	d__Bacteria	p__Bacteroidota	c__Bacteroidia	o__Bacteroidales	f__Marinifilaceae	g__Butyricimonas	s__Butyricimonas virosa	yes	no	propionate
ntk_neurogranin	H-513_bin88		var_biomarker ~ var_mb	0.0635113	0.0293967	2.16049	0.0307348	91.01	0.68	2155115	d__Bacteria	p__Bacillota_A	c__Clostridia	o__Oscillospirales	f__Ruminococcaceae	g__Faecalibacterium	s__Faecalibacterium longum	no	yes	butyrate
ntk_neurogranin	H-513_bin88		var_biomarker ~ sex	-0.0606239	0.0858562	-0.70611	0.48012	91.01	0.68	2155115	d__Bacteria	p__Bacillota_A	c__Clostridia	o__Oscillospirales	f__Ruminococcaceae	g__Faecalibacterium	s__Faecalibacterium longum	no	yes	butyrate
ntk_neurogranin	H-513_bin88		var_biomarker ~ var_mb_by_sex	-0.116139	0.0493788	-2.352	0.0186728	91.01	0.68	2155115	d__Bacteria	p__Bacillota_A	c__Clostridia	o__Oscillospirales	f__Ruminococcaceae	g__Faecalibacterium	s__Faecalibacterium longum	no	yes	butyrate
ntk_neurogranin	H-513_bin88		var_biomarker ~ mars_age	0.0113133	0.00561414	2.01514	0.0438901	91.01	0.68	2155115	d__Bacteria	p__Bacillota_A	c__Clostridia	o__Oscillospirales	f__Ruminococcaceae	g__Faecalibacterium	s__Faecalibacterium longum	no	yes	butyrate
ntk_neurogranin	H-513_bin88		var_biomarker ~ apoe4	0.0715326	0.0763046	0.937461	0.348522	91.01	0.68	2155115	d__Bacteria	p__Bacillota_A	c__Clostridia	o__Oscillospirales	f__Ruminococcaceae	g__Faecalibacterium	s__Faecalibacterium longum	no	yes	butyrate
ntk_neurogranin	H-513_bin88		var_biomarker ~ ntk_table	0.144113	0.0770469	1.87046	0.0614198	91.01	0.68	2155115	d__Bacteria	p__Bacillota_A	c__Clostridia	o__Oscillospirales	f__Ruminococcaceae	g__Faecalibacterium	s__Faecalibacterium longum	no	yes	butyrate
ntk_neurogranin	H-513_bin88		var_biomarker ~ bristol_type_1_7	-0.0421091	0.0415343	-1.01384	0.31066	91.01	0.68	2155115	d__Bacteria	p__Bacillota_A	c__Clostridia	o__Oscillospirales	f__Ruminococcaceae	g__Faecalibacterium	s__Faecalibacterium longum	no	yes	butyrate
ntk_neurogranin	M0004_bin104		var_biomarker ~ var_mb	-0.00240701	0.0262958	-0.0915357	0.927067	94.35	0.83	2200263	d__Bacteria	p__Bacillota_A	c__Clostridia	o__Christensenellales	f__Borkfalkiaceae	g__Borkfalkia	s__Borkfalkia ceftriaxoniphila	yes	no	propionate
ntk_neurogranin	M0004_bin104		var_biomarker ~ sex	-0.152396	0.0854537	-1.78338	0.0745246	94.35	0.83	2200263	d__Bacteria	p__Bacillota_A	c__Clostridia	o__Christensenellales	f__Borkfalkiaceae	g__Borkfalkia	s__Borkfalkia ceftriaxoniphila	yes	no	propionate
ntk_neurogranin	M0004_bin104		var_biomarker ~ var_mb_by_sex	-0.0222646	0.040094	-0.55531	0.578683	94.35	0.83	2200263	d__Bacteria	p__Bacillota_A	c__Clostridia	o__Christensenellales	f__Borkfalkiaceae	g__Borkfalkia	s__Borkfalkia ceftriaxoniphila	yes	no	propionate
ntk_neurogranin	M0004_bin104		var_biomarker ~ mars_age	0.011692	0.00572609	2.04188	0.0411636	94.35	0.83	2200263	d__Bacteria	p__Bacillota_A	c__Clostridia	o__Christensenellales	f__Borkfalkiaceae	g__Borkfalkia	s__Borkfalkia ceftriaxoniphila	yes	no	propionate
ntk_neurogranin	M0004_bin104		var_biomarker ~ apoe4	0.0866614	0.0776345	1.11627	0.264304	94.35	0.83	2200263	d__Bacteria	p__Bacillota_A	c__Clostridia	o__Christensenellales	f__Borkfalkiaceae	g__Borkfalkia	s__Borkfalkia ceftriaxoniphila	yes	no	propionate
ntk_neurogranin	M0004_bin104		var_biomarker ~ ntk_table	0.139212	0.0803349	1.73289	0.0831148	94.35	0.83	2200263	d__Bacteria	p__Bacillota_A	c__Clostridia	o__Christensenellales	f__Borkfalkiaceae	g__Borkfalkia	s__Borkfalkia ceftriaxoniphila	yes	no	propionate
ntk_neurogranin	M0004_bin104		var_biomarker ~ bristol_type_1_7	-0.0338381	0.0410017	-0.825285	0.40921	94.35	0.83	2200263	d__Bacteria	p__Bacillota_A	c__Clostridia	o__Christensenellales	f__Borkfalkiaceae	g__Borkfalkia	s__Borkfalkia ceftriaxoniphila	yes	no	propionate
ntk_neurogranin	M0004_bin108		var_biomarker ~ var_mb	-0.016446	0.037255	-0.441443	0.658892	91.91	1.89	2369905	d__Bacteria	p__Bacillota_A	c__Clostridia	o__Peptostreptococcales	f__Anaerovoracaceae	g__CAG-238	s__CAG-238 sp900551415	no	no	none
ntk_neurogranin	M0004_bin108		var_biomarker ~ sex	-0.177641	0.0878608	-2.02184	0.0431925	91.91	1.89	2369905	d__Bacteria	p__Bacillota_A	c__Clostridia	o__Peptostreptococcales	f__Anaerovoracaceae	g__CAG-238	s__CAG-238 sp900551415	no	no	none
ntk_neurogranin	M0004_bin108		var_biomarker ~ var_mb_by_sex	0.0472863	0.0542349	0.871879	0.383274	91.91	1.89	2369905	d__Bacteria	p__Bacillota_A	c__Clostridia	o__Peptostreptococcales	f__Anaerovoracaceae	g__CAG-238	s__CAG-238 sp900551415	no	no	none
ntk_neurogranin	M0004_bin108		var_biomarker ~ mars_age	0.011255	0.00572435	1.96617	0.049279	91.91	1.89	2369905	d__Bacteria	p__Bacillota_A	c__Clostridia	o__Peptostreptococcales	f__Anaerovoracaceae	g__CAG-238	s__CAG-238 sp900551415	no	no	none
ntk_neurogranin	M0004_bin108		var_biomarker ~ apoe4	0.0849692	0.0772467	1.09997	0.271344	91.91	1.89	2369905	d__Bacteria	p__Bacillota_A	c__Clostridia	o__Peptostreptococcales	f__Anaerovoracaceae	g__CAG-238	s__CAG-238 sp900551415	no	no	none
ntk_neurogranin	M0004_bin108		var_biomarker ~ ntk_table	0.141394	0.0786994	1.79663	0.0723945	91.91	1.89	2369905	d__Bacteria	p__Bacillota_A	c__Clostridia	o__Peptostreptococcales	f__Anaerovoracaceae	g__CAG-238	s__CAG-238 sp900551415	no	no	none
ntk_neurogranin	M0004_bin108		var_biomarker ~ bristol_type_1_7	-0.0309902	0.0395027	-0.784508	0.432742	91.91	1.89	2369905	d__Bacteria	p__Bacillota_A	c__Clostridia	o__Peptostreptococcales	f__Anaerovoracaceae	g__CAG-238	s__CAG-238 sp900551415	no	no	none
ntk_neurogranin	M0004_bin111		var_biomarker ~ var_mb	0.032037	0.0434525	0.737288	0.460947	90.45	0.57	2155224	d__Bacteria	p__Bacteroidota	c__Bacteroidia	o__Bacteroidales	f__Bacteroidaceae	g__UBA6398	s__UBA6398 sp003150315	no	no	none
ntk_neurogranin	M0004_bin111		var_biomarker ~ sex	-0.10822	0.0753994	-1.43529	0.151204	90.45	0.57	2155224	d__Bacteria	p__Bacteroidota	c__Bacteroidia	o__Bacteroidales	f__Bacteroidaceae	g__UBA6398	s__UBA6398 sp003150315	no	no	none
ntk_neurogranin	M0004_bin111		var_biomarker ~ var_mb_by_sex	-0.0250649	0.065189	-0.384496	0.700611	90.45	0.57	2155224	d__Bacteria	p__Bacteroidota	c__Bacteroidia	o__Bacteroidales	f__Bacteroidaceae	g__UBA6398	s__UBA6398 sp003150315	no	no	none
ntk_neurogranin	M0004_bin111		var_biomarker ~ mars_age	0.0117707	0.00559294	2.10457	0.0353289	90.45	0.57	2155224	d__Bacteria	p__Bacteroidota	c__Bacteroidia	o__Bacteroidales	f__Bacteroidaceae	g__UBA6398	s__UBA6398 sp003150315	no	no	none
ntk_neurogranin	M0004_bin111		var_biomarker ~ apoe4	0.0957169	0.079927	1.19755	0.23109	90.45	0.57	2155224	d__Bacteria	p__Bacteroidota	c__Bacteroidia	o__Bacteroidales	f__Bacteroidaceae	g__UBA6398	s__UBA6398 sp003150315	no	no	none
ntk_neurogranin	M0004_bin111		var_biomarker ~ ntk_table	0.140145	0.0786613	1.78163	0.0748093	90.45	0.57	2155224	d__Bacteria	p__Bacteroidota	c__Bacteroidia	o__Bacteroidales	f__Bacteroidaceae	g__UBA6398	s__UBA6398 sp003150315	no	no	none
ntk_neurogranin	M0004_bin111		var_biomarker ~ bristol_type_1_7	-0.0363975	0.0417672	-0.871437	0.383515	90.45	0.57	2155224	d__Bacteria	p__Bacteroidota	c__Bacteroidia	o__Bacteroidales	f__Bacteroidaceae	g__UBA6398	s__UBA6398 sp003150315	no	no	none
ntk_neurogranin	M0004_bin12		var_biomarker ~ var_mb	0.0170796	0.0606262	0.28172	0.778158	90.72	0.95	2423612	d__Bacteria	p__Bacillota_A	c__Clostridia	o__Lachnospirales	f__Lachnospiraceae	g__Blautia_A	s__Blautia_A sp900066505	yes	no	propionate
ntk_neurogranin	M0004_bin12		var_biomarker ~ sex	-0.00358684	0.245182	-0.0146293	0.988328	90.72	0.95	2423612	d__Bacteria	p__Bacillota_A	c__Clostridia	o__Lachnospirales	f__Lachnospiraceae	g__Blautia_A	s__Blautia_A sp900066505	yes	no	propionate
ntk_neurogranin	M0004_bin12		var_biomarker ~ var_mb_by_sex	-0.0395638	0.0799704	-0.494731	0.62079	90.72	0.95	2423612	d__Bacteria	p__Bacillota_A	c__Clostridia	o__Lachnospirales	f__Lachnospiraceae	g__Blautia_A	s__Blautia_A sp900066505	yes	no	propionate
ntk_neurogranin	M0004_bin12		var_biomarker ~ mars_age	0.0111927	0.00596831	1.87536	0.0607429	90.72	0.95	2423612	d__Bacteria	p__Bacillota_A	c__Clostridia	o__Lachnospirales	f__Lachnospiraceae	g__Blautia_A	s__Blautia_A sp900066505	yes	no	propionate
ntk_neurogranin	M0004_bin12		var_biomarker ~ apoe4	0.09128	0.0773597	1.17994	0.238023	90.72	0.95	2423612	d__Bacteria	p__Bacillota_A	c__Clostridia	o__Lachnospirales	f__Lachnospiraceae	g__Blautia_A	s__Blautia_A sp900066505	yes	no	propionate
ntk_neurogranin	M0004_bin12		var_biomarker ~ ntk_table	0.140768	0.0784125	1.79522	0.0726186	90.72	0.95	2423612	d__Bacteria	p__Bacillota_A	c__Clostridia	o__Lachnospirales	f__Lachnospiraceae	g__Blautia_A	s__Blautia_A sp900066505	yes	no	propionate
ntk_neurogranin	M0004_bin12		var_biomarker ~ bristol_type_1_7	-0.0301181	0.0409634	-0.735244	0.462191	90.72	0.95	2423612	d__Bacteria	p__Bacillota_A	c__Clostridia	o__Lachnospirales	f__Lachnospiraceae	g__Blautia_A	s__Blautia_A sp900066505	yes	no	propionate
ntk_neurogranin	M0004_bin14		var_biomarker ~ var_mb	-0.0625092	0.031693	-1.97234	0.0485713	94.5	0.89	2565558	d__Bacteria	p__Bacillota_A	c__Clostridia	o__Peptostreptococcales	f__Anaerovoracaceae	g__UMGS973	s__UMGS973 sp900547295	no	no	none
ntk_neurogranin	M0004_bin14		var_biomarker ~ sex	-0.0413809	0.0910052	-0.454709	0.649319	94.5	0.89	2565558	d__Bacteria	p__Bacillota_A	c__Clostridia	o__Peptostreptococcales	f__Anaerovoracaceae	g__UMGS973	s__UMGS973 sp900547295	no	no	none
ntk_neurogranin	M0004_bin14		var_biomarker ~ var_mb_by_sex	0.0830793	0.0477886	1.73847	0.0821274	94.5	0.89	2565558	d__Bacteria	p__Bacillota_A	c__Clostridia	o__Peptostreptococcales	f__Anaerovoracaceae	g__UMGS973	s__UMGS973 sp900547295	no	no	none
ntk_neurogranin	M0004_bin14		var_biomarker ~ mars_age	0.0100769	0.00568128	1.7737	0.0761124	94.5	0.89	2565558	d__Bacteria	p__Bacillota_A	c__Clostridia	o__Peptostreptococcales	f__Anaerovoracaceae	g__UMGS973	s__UMGS973 sp900547295	no	no	none
ntk_neurogranin	M0004_bin14		var_biomarker ~ apoe4	0.0895979	0.0762558	1.17496	0.240009	94.5	0.89	2565558	d__Bacteria	p__Bacillota_A	c__Clostridia	o__Peptostreptococcales	f__Anaerovoracaceae	g__UMGS973	s__UMGS973 sp900547295	no	no	none
ntk_neurogranin	M0004_bin14		var_biomarker ~ ntk_table	0.129268	0.0783799	1.64925	0.0990971	94.5	0.89	2565558	d__Bacteria	p__Bacillota_A	c__Clostridia	o__Peptostreptococcales	f__Anaerovoracaceae	g__UMGS973	s__UMGS973 sp900547295	no	no	none
ntk_neurogranin	M0004_bin14		var_biomarker ~ bristol_type_1_7	-0.0258102	0.0374666	-0.688884	0.490896	94.5	0.89	2565558	d__Bacteria	p__Bacillota_A	c__Clostridia	o__Peptostreptococcales	f__Anaerovoracaceae	g__UMGS973	s__UMGS973 sp900547295	no	no	none
ntk_neurogranin	M0004_bin146		var_biomarker ~ var_mb	-0.0219156	0.0166595	-1.3155	0.188342	97.6	0	1678713	d__Archaea	p__Methanobacteriota	c__Methanobacteria	o__Methanobacteriales	f__Methanobacteriaceae	g__Methanosphaera	s__Methanosphaera stadtmanae	no	no	none
ntk_neurogranin	M0004_bin146		var_biomarker ~ sex	0.089127	0.12443	0.71628	0.473819	97.6	0	1678713	d__Archaea	p__Methanobacteriota	c__Methanobacteria	o__Methanobacteriales	f__Methanobacteriaceae	g__Methanosphaera	s__Methanosphaera stadtmanae	no	no	none
ntk_neurogranin	M0004_bin146		var_biomarker ~ var_mb_by_sex	0.0614937	0.0281194	2.18688	0.0287514	97.6	0	1678713	d__Archaea	p__Methanobacteriota	c__Methanobacteria	o__Methanobacteriales	f__Methanobacteriaceae	g__Methanosphaera	s__Methanosphaera stadtmanae	no	no	none
ntk_neurogranin	M0004_bin146		var_biomarker ~ mars_age	0.0110622	0.00570254	1.93988	0.0523946	97.6	0	1678713	d__Archaea	p__Methanobacteriota	c__Methanobacteria	o__Methanobacteriales	f__Methanobacteriaceae	g__Methanosphaera	s__Methanosphaera stadtmanae	no	no	none
ntk_neurogranin	M0004_bin146		var_biomarker ~ apoe4	0.0695588	0.0744254	0.934611	0.349989	97.6	0	1678713	d__Archaea	p__Methanobacteriota	c__Methanobacteria	o__Methanobacteriales	f__Methanobacteriaceae	g__Methanosphaera	s__Methanosphaera stadtmanae	no	no	none
ntk_neurogranin	M0004_bin146		var_biomarker ~ ntk_table	0.150513	0.0771497	1.95092	0.0510662	97.6	0	1678713	d__Archaea	p__Methanobacteriota	c__Methanobacteria	o__Methanobacteriales	f__Methanobacteriaceae	g__Methanosphaera	s__Methanosphaera stadtmanae	no	no	none
ntk_neurogranin	M0004_bin146		var_biomarker ~ bristol_type_1_7	-0.0264839	0.0406267	-0.651883	0.514477	97.6	0	1678713	d__Archaea	p__Methanobacteriota	c__Methanobacteria	o__Methanobacteriales	f__Methanobacteriaceae	g__Methanosphaera	s__Methanosphaera stadtmanae	no	no	none
ntk_neurogranin	M0004_bin15		var_biomarker ~ var_mb	0.0311383	0.0352896	0.882364	0.37758	96.23	0	2205984	d__Bacteria	p__Bacillota	c__Bacilli	o__Erysipelotrichales	f__Coprobacillaceae	g__Catenibacterium	s__Catenibacterium sp000437715	no	no	none
ntk_neurogranin	M0004_bin15		var_biomarker ~ sex	0.00167573	0.0957954	0.0174928	0.986043	96.23	0	2205984	d__Bacteria	p__Bacillota	c__Bacilli	o__Erysipelotrichales	f__Coprobacillaceae	g__Catenibacterium	s__Catenibacterium sp000437715	no	no	none
ntk_neurogranin	M0004_bin15		var_biomarker ~ var_mb_by_sex	-0.121799	0.0514649	-2.36663	0.0179507	96.23	0	2205984	d__Bacteria	p__Bacillota	c__Bacilli	o__Erysipelotrichales	f__Coprobacillaceae	g__Catenibacterium	s__Catenibacterium sp000437715	no	no	none
ntk_neurogranin	M0004_bin15		var_biomarker ~ mars_age	0.0102198	0.00574168	1.77994	0.0750855	96.23	0	2205984	d__Bacteria	p__Bacillota	c__Bacilli	o__Erysipelotrichales	f__Coprobacillaceae	g__Catenibacterium	s__Catenibacterium sp000437715	no	no	none
ntk_neurogranin	M0004_bin15		var_biomarker ~ apoe4	0.072858	0.0772983	0.942557	0.345908	96.23	0	2205984	d__Bacteria	p__Bacillota	c__Bacilli	o__Erysipelotrichales	f__Coprobacillaceae	g__Catenibacterium	s__Catenibacterium sp000437715	no	no	none
ntk_neurogranin	M0004_bin15		var_biomarker ~ ntk_table	0.147525	0.0783311	1.88335	0.0596523	96.23	0	2205984	d__Bacteria	p__Bacillota	c__Bacilli	o__Erysipelotrichales	f__Coprobacillaceae	g__Catenibacterium	s__Catenibacterium sp000437715	no	no	none
ntk_neurogranin	M0004_bin15		var_biomarker ~ bristol_type_1_7	-0.0262514	0.0400985	-0.654672	0.512679	96.23	0	2205984	d__Bacteria	p__Bacillota	c__Bacilli	o__Erysipelotrichales	f__Coprobacillaceae	g__Catenibacterium	s__Catenibacterium sp000437715	no	no	none
ntk_neurogranin	M0004_bin153		var_biomarker ~ var_mb	0.0393592	0.030537	1.2889	0.197432	98.99	0	2597934	d__Bacteria	p__Bacillota_A	c__Clostridia	o__Oscillospirales	f__Ruminococcaceae	g__Ruminiclostridium_E	s__Ruminiclostridium_E siraeum	no	no	none
ntk_neurogranin	M0004_bin153		var_biomarker ~ sex	-0.153282	0.0869897	-1.76207	0.0780572	98.99	0	2597934	d__Bacteria	p__Bacillota_A	c__Clostridia	o__Oscillospirales	f__Ruminococcaceae	g__Ruminiclostridium_E	s__Ruminiclostridium_E siraeum	no	no	none
ntk_neurogranin	M0004_bin153		var_biomarker ~ var_mb_by_sex	-0.0346762	0.0379726	-0.913188	0.361144	98.99	0	2597934	d__Bacteria	p__Bacillota_A	c__Clostridia	o__Oscillospirales	f__Ruminococcaceae	g__Ruminiclostridium_E	s__Ruminiclostridium_E siraeum	no	no	none
ntk_neurogranin	M0004_bin153		var_biomarker ~ mars_age	0.0114364	0.00584128	1.95786	0.0502466	98.99	0	2597934	d__Bacteria	p__Bacillota_A	c__Clostridia	o__Oscillospirales	f__Ruminococcaceae	g__Ruminiclostridium_E	s__Ruminiclostridium_E siraeum	no	no	none
ntk_neurogranin	M0004_bin153		var_biomarker ~ apoe4	0.0976979	0.077119	1.26685	0.20521	98.99	0	2597934	d__Bacteria	p__Bacillota_A	c__Clostridia	o__Oscillospirales	f__Ruminococcaceae	g__Ruminiclostridium_E	s__Ruminiclostridium_E siraeum	no	no	none
ntk_neurogranin	M0004_bin153		var_biomarker ~ ntk_table	0.139782	0.0772596	1.80924	0.070413	98.99	0	2597934	d__Bacteria	p__Bacillota_A	c__Clostridia	o__Oscillospirales	f__Ruminococcaceae	g__Ruminiclostridium_E	s__Ruminiclostridium_E siraeum	no	no	none
ntk_neurogranin	M0004_bin153		var_biomarker ~ bristol_type_1_7	-0.0281228	0.0409788	-0.686278	0.492538	98.99	0	2597934	d__Bacteria	p__Bacillota_A	c__Clostridia	o__Oscillospirales	f__Ruminococcaceae	g__Ruminiclostridium_E	s__Ruminiclostridium_E siraeum	no	no	none
ntk_neurogranin	M0004_bin155		var_biomarker ~ var_mb	0.0105617	0.0253825	0.416102	0.677335	92.71	0	2605697	d__Bacteria	p__Bacteroidota	c__Bacteroidia	o__Bacteroidales	f__Bacteroidaceae	g__Prevotella	s__Prevotella sp000434975	no	no	none
ntk_neurogranin	M0004_bin155		var_biomarker ~ sex	-0.149259	0.0913303	-1.63428	0.1022	92.71	0	2605697	d__Bacteria	p__Bacteroidota	c__Bacteroidia	o__Bacteroidales	f__Bacteroidaceae	g__Prevotella	s__Prevotella sp000434975	no	no	none
ntk_neurogranin	M0004_bin155		var_biomarker ~ var_mb_by_sex	-0.0158035	0.030643	-0.515729	0.606044	92.71	0	2605697	d__Bacteria	p__Bacteroidota	c__Bacteroidia	o__Bacteroidales	f__Bacteroidaceae	g__Prevotella	s__Prevotella sp000434975	no	no	none
ntk_neurogranin	M0004_bin155		var_biomarker ~ mars_age	0.0114513	0.00583687	1.96189	0.0497755	92.71	0	2605697	d__Bacteria	p__Bacteroidota	c__Bacteroidia	o__Bacteroidales	f__Bacteroidaceae	g__Prevotella	s__Prevotella sp000434975	no	no	none
ntk_neurogranin	M0004_bin155		var_biomarker ~ apoe4	0.0916842	0.0771216	1.18883	0.234508	92.71	0	2605697	d__Bacteria	p__Bacteroidota	c__Bacteroidia	o__Bacteroidales	f__Bacteroidaceae	g__Prevotella	s__Prevotella sp000434975	no	no	none
ntk_neurogranin	M0004_bin155		var_biomarker ~ ntk_table	0.145381	0.0806633	1.80232	0.0714956	92.71	0	2605697	d__Bacteria	p__Bacteroidota	c__Bacteroidia	o__Bacteroidales	f__Bacteroidaceae	g__Prevotella	s__Prevotella sp000434975	no	no	none
ntk_neurogranin	M0004_bin155		var_biomarker ~ bristol_type_1_7	-0.0327708	0.0416407	-0.786989	0.431289	92.71	0	2605697	d__Bacteria	p__Bacteroidota	c__Bacteroidia	o__Bacteroidales	f__Bacteroidaceae	g__Prevotella	s__Prevotella sp000434975	no	no	none
ntk_neurogranin	M0004_bin156		var_biomarker ~ var_mb	-0.0647787	0.0373294	-1.73533	0.082683	93.41	0.88	2969367	d__Bacteria	p__Bacillota_A	c__Clostridia	o__Christensenellales	f__CAG-74	g__Fimadaptatus	s__Fimadaptatus sp900553645	no	no	none
ntk_neurogranin	M0004_bin156		var_biomarker ~ sex	-0.166016	0.0821824	-2.02009	0.0433743	93.41	0.88	2969367	d__Bacteria	p__Bacillota_A	c__Clostridia	o__Christensenellales	f__CAG-74	g__Fimadaptatus	s__Fimadaptatus sp900553645	no	no	none
ntk_neurogranin	M0004_bin156		var_biomarker ~ var_mb_by_sex	0.0590421	0.0551837	1.06992	0.284656	93.41	0.88	2969367	d__Bacteria	p__Bacillota_A	c__Clostridia	o__Christensenellales	f__CAG-74	g__Fimadaptatus	s__Fimadaptatus sp900553645	no	no	none
ntk_neurogranin	M0004_bin156		var_biomarker ~ mars_age	0.0106101	0.00563141	1.8841	0.0595514	93.41	0.88	2969367	d__Bacteria	p__Bacillota_A	c__Clostridia	o__Christensenellales	f__CAG-74	g__Fimadaptatus	s__Fimadaptatus sp900553645	no	no	none
ntk_neurogranin	M0004_bin156		var_biomarker ~ apoe4	0.0864444	0.0757523	1.14115	0.25381	93.41	0.88	2969367	d__Bacteria	p__Bacillota_A	c__Clostridia	o__Christensenellales	f__CAG-74	g__Fimadaptatus	s__Fimadaptatus sp900553645	no	no	none
ntk_neurogranin	M0004_bin156		var_biomarker ~ ntk_table	0.13348	0.0803063	1.66213	0.0964864	93.41	0.88	2969367	d__Bacteria	p__Bacillota_A	c__Clostridia	o__Christensenellales	f__CAG-74	g__Fimadaptatus	s__Fimadaptatus sp900553645	no	no	none
ntk_neurogranin	M0004_bin156		var_biomarker ~ bristol_type_1_7	-0.0369219	0.0410827	-0.898721	0.368801	93.41	0.88	2969367	d__Bacteria	p__Bacillota_A	c__Clostridia	o__Christensenellales	f__CAG-74	g__Fimadaptatus	s__Fimadaptatus sp900553645	no	no	none
ntk_neurogranin	M0004_bin17		var_biomarker ~ var_mb	0.0188308	0.116525	0.161603	0.871619	97.88	0	2005977	d__Bacteria	p__Bacillota_C	c__Negativicutes	o__Acidaminococcales	f__Acidaminococcaceae	g__Acidaminococcus	s__Acidaminococcus fermentans	no	no	none
ntk_neurogranin	M0004_bin17		var_biomarker ~ sex	-0.215408	0.225583	-0.954895	0.339631	97.88	0	2005977	d__Bacteria	p__Bacillota_C	c__Negativicutes	o__Acidaminococcales	f__Acidaminococcaceae	g__Acidaminococcus	s__Acidaminococcus fermentans	no	no	none
ntk_neurogranin	M0004_bin17		var_biomarker ~ var_mb_by_sex	-0.055118	0.11684	-0.471741	0.637111	97.88	0	2005977	d__Bacteria	p__Bacillota_C	c__Negativicutes	o__Acidaminococcales	f__Acidaminococcaceae	g__Acidaminococcus	s__Acidaminococcus fermentans	no	no	none
ntk_neurogranin	M0004_bin17		var_biomarker ~ mars_age	0.0112563	0.00591278	1.90372	0.0569469	97.88	0	2005977	d__Bacteria	p__Bacillota_C	c__Negativicutes	o__Acidaminococcales	f__Acidaminococcaceae	g__Acidaminococcus	s__Acidaminococcus fermentans	no	no	none
ntk_neurogranin	M0004_bin17		var_biomarker ~ apoe4	0.0885597	0.0777026	1.13973	0.254401	97.88	0	2005977	d__Bacteria	p__Bacillota_C	c__Negativicutes	o__Acidaminococcales	f__Acidaminococcaceae	g__Acidaminococcus	s__Acidaminococcus fermentans	no	no	none
ntk_neurogranin	M0004_bin17		var_biomarker ~ ntk_table	0.136318	0.0816017	1.67053	0.0948138	97.88	0	2005977	d__Bacteria	p__Bacillota_C	c__Negativicutes	o__Acidaminococcales	f__Acidaminococcaceae	g__Acidaminococcus	s__Acidaminococcus fermentans	no	no	none
ntk_neurogranin	M0004_bin17		var_biomarker ~ bristol_type_1_7	-0.0303579	0.0408679	-0.74283	0.457585	97.88	0	2005977	d__Bacteria	p__Bacillota_C	c__Negativicutes	o__Acidaminococcales	f__Acidaminococcaceae	g__Acidaminococcus	s__Acidaminococcus fermentans	no	no	none
ntk_neurogranin	M0004_bin172		var_biomarker ~ var_mb	0.0314882	0.0453036	0.695049	0.487025	97.87	0	1765883	d__Bacteria	p__Bacillota_A	c__Clostridia	o__Peptostreptococcales	f__Anaerovoracaceae	g__VUNA01	s__VUNA01 sp002299625	no	no	none
ntk_neurogranin	M0004_bin172		var_biomarker ~ sex	-0.373316	0.214273	-1.74224	0.0814657	97.87	0	1765883	d__Bacteria	p__Bacillota_A	c__Clostridia	o__Peptostreptococcales	f__Anaerovoracaceae	g__VUNA01	s__VUNA01 sp002299625	no	no	none
ntk_neurogranin	M0004_bin172		var_biomarker ~ var_mb_by_sex	-0.0631166	0.0476562	-1.32442	0.185365	97.87	0	1765883	d__Bacteria	p__Bacillota_A	c__Clostridia	o__Peptostreptococcales	f__Anaerovoracaceae	g__VUNA01	s__VUNA01 sp002299625	no	no	none
ntk_neurogranin	M0004_bin172		var_biomarker ~ mars_age	0.0113675	0.00570863	1.99129	0.0464487	97.87	0	1765883	d__Bacteria	p__Bacillota_A	c__Clostridia	o__Peptostreptococcales	f__Anaerovoracaceae	g__VUNA01	s__VUNA01 sp002299625	no	no	none
ntk_neurogranin	M0004_bin172		var_biomarker ~ apoe4	0.0786779	0.0783504	1.00418	0.315292	97.87	0	1765883	d__Bacteria	p__Bacillota_A	c__Clostridia	o__Peptostreptococcales	f__Anaerovoracaceae	g__VUNA01	s__VUNA01 sp002299625	no	no	none
ntk_neurogranin	M0004_bin172		var_biomarker ~ ntk_table	0.136666	0.0800403	1.70746	0.0877364	97.87	0	1765883	d__Bacteria	p__Bacillota_A	c__Clostridia	o__Peptostreptococcales	f__Anaerovoracaceae	g__VUNA01	s__VUNA01 sp002299625	no	no	none
ntk_neurogranin	M0004_bin172		var_biomarker ~ bristol_type_1_7	-0.0351926	0.0417556	-0.842824	0.399327	97.87	0	1765883	d__Bacteria	p__Bacillota_A	c__Clostridia	o__Peptostreptococcales	f__Anaerovoracaceae	g__VUNA01	s__VUNA01 sp002299625	no	no	none
ntk_neurogranin	M0004_bin175		var_biomarker ~ var_mb	-0.0654941	0.0754525	-0.868019	0.385384	97.13	0	2665203	d__Bacteria	p__Bacillota_A	c__Clostridia	o__Lachnospirales	f__Lachnospiraceae	g__CAG-791	s__CAG-791 sp000431495	no	no	none
ntk_neurogranin	M0004_bin175		var_biomarker ~ sex	-0.0930411	0.124417	-0.747819	0.45457	97.13	0	2665203	d__Bacteria	p__Bacillota_A	c__Clostridia	o__Lachnospirales	f__Lachnospiraceae	g__CAG-791	s__CAG-791 sp000431495	no	no	none
ntk_neurogranin	M0004_bin175		var_biomarker ~ var_mb_by_sex	0.0269511	0.101155	0.266435	0.789904	97.13	0	2665203	d__Bacteria	p__Bacillota_A	c__Clostridia	o__Lachnospirales	f__Lachnospiraceae	g__CAG-791	s__CAG-791 sp000431495	no	no	none
ntk_neurogranin	M0004_bin175		var_biomarker ~ mars_age	0.011692	0.0057858	2.02082	0.0432987	97.13	0	2665203	d__Bacteria	p__Bacillota_A	c__Clostridia	o__Lachnospirales	f__Lachnospiraceae	g__CAG-791	s__CAG-791 sp000431495	no	no	none
ntk_neurogranin	M0004_bin175		var_biomarker ~ apoe4	0.0886911	0.0803578	1.1037	0.269722	97.13	0	2665203	d__Bacteria	p__Bacillota_A	c__Clostridia	o__Lachnospirales	f__Lachnospiraceae	g__CAG-791	s__CAG-791 sp000431495	no	no	none
ntk_neurogranin	M0004_bin175		var_biomarker ~ ntk_table	0.14103	0.0793633	1.77702	0.0755649	97.13	0	2665203	d__Bacteria	p__Bacillota_A	c__Clostridia	o__Lachnospirales	f__Lachnospiraceae	g__CAG-791	s__CAG-791 sp000431495	no	no	none
ntk_neurogranin	M0004_bin175		var_biomarker ~ bristol_type_1_7	-0.0249861	0.0405796	-0.615732	0.538071	97.13	0	2665203	d__Bacteria	p__Bacillota_A	c__Clostridia	o__Lachnospirales	f__Lachnospiraceae	g__CAG-791	s__CAG-791 sp000431495	no	no	none
ntk_neurogranin	M0004_bin2		var_biomarker ~ var_mb	-0.0343321	0.0156581	-2.19261	0.0283352	94.27	0.62	1513320	d__Bacteria	p__Pseudomonadota	c__Gammaproteobacteria	o__Burkholderiales	f__Burkholderiaceae_A	g__Duodenibacillus	s__Duodenibacillus sp900544335	no	no	none
ntk_neurogranin	M0004_bin2		var_biomarker ~ sex	-0.0626564	0.117673	-0.532463	0.594405	94.27	0.62	1513320	d__Bacteria	p__Pseudomonadota	c__Gammaproteobacteria	o__Burkholderiales	f__Burkholderiaceae_A	g__Duodenibacillus	s__Duodenibacillus sp900544335	no	no	none
ntk_neurogranin	M0004_bin2		var_biomarker ~ var_mb_by_sex	0.0147192	0.0238981	0.615916	0.53795	94.27	0.62	1513320	d__Bacteria	p__Pseudomonadota	c__Gammaproteobacteria	o__Burkholderiales	f__Burkholderiaceae_A	g__Duodenibacillus	s__Duodenibacillus sp900544335	no	no	none
ntk_neurogranin	M0004_bin2		var_biomarker ~ mars_age	0.0102541	0.0058639	1.74868	0.0803461	94.27	0.62	1513320	d__Bacteria	p__Pseudomonadota	c__Gammaproteobacteria	o__Burkholderiales	f__Burkholderiaceae_A	g__Duodenibacillus	s__Duodenibacillus sp900544335	no	no	none
ntk_neurogranin	M0004_bin2		var_biomarker ~ apoe4	0.0964118	0.0764868	1.2605	0.207488	94.27	0.62	1513320	d__Bacteria	p__Pseudomonadota	c__Gammaproteobacteria	o__Burkholderiales	f__Burkholderiaceae_A	g__Duodenibacillus	s__Duodenibacillus sp900544335	no	no	none
ntk_neurogranin	M0004_bin2		var_biomarker ~ ntk_table	0.149023	0.0778728	1.91367	0.0556625	94.27	0.62	1513320	d__Bacteria	p__Pseudomonadota	c__Gammaproteobacteria	o__Burkholderiales	f__Burkholderiaceae_A	g__Duodenibacillus	s__Duodenibacillus sp900544335	no	no	none
ntk_neurogranin	M0004_bin2		var_biomarker ~ bristol_type_1_7	-0.0201671	0.0405961	-0.496774	0.619348	94.27	0.62	1513320	d__Bacteria	p__Pseudomonadota	c__Gammaproteobacteria	o__Burkholderiales	f__Burkholderiaceae_A	g__Duodenibacillus	s__Duodenibacillus sp900544335	no	no	none
ntk_neurogranin	M0004_bin53		var_biomarker ~ var_mb	0.022359	0.03203	0.698065	0.485136	93.92	1.35	2593739	d__Bacteria	p__Verrucomicrobiota	c__Verrucomicrobiae	o__Opitutales	f__CAG-312	g__Merdousia	s__Merdousia sp000438015	yes	no	propionate
ntk_neurogranin	M0004_bin53		var_biomarker ~ sex	-0.209597	0.173459	-1.20834	0.226915	93.92	1.35	2593739	d__Bacteria	p__Verrucomicrobiota	c__Verrucomicrobiae	o__Opitutales	f__CAG-312	g__Merdousia	s__Merdousia sp000438015	yes	no	propionate
ntk_neurogranin	M0004_bin53		var_biomarker ~ var_mb_by_sex	-0.0233859	0.0415637	-0.562652	0.573672	93.92	1.35	2593739	d__Bacteria	p__Verrucomicrobiota	c__Verrucomicrobiae	o__Opitutales	f__CAG-312	g__Merdousia	s__Merdousia sp000438015	yes	no	propionate
ntk_neurogranin	M0004_bin53		var_biomarker ~ mars_age	0.0108769	0.00585772	1.85685	0.0633321	93.92	1.35	2593739	d__Bacteria	p__Verrucomicrobiota	c__Verrucomicrobiae	o__Opitutales	f__CAG-312	g__Merdousia	s__Merdousia sp000438015	yes	no	propionate
ntk_neurogranin	M0004_bin53		var_biomarker ~ apoe4	0.0980967	0.0798506	1.2285	0.219258	93.92	1.35	2593739	d__Bacteria	p__Verrucomicrobiota	c__Verrucomicrobiae	o__Opitutales	f__CAG-312	g__Merdousia	s__Merdousia sp000438015	yes	no	propionate
ntk_neurogranin	M0004_bin53		var_biomarker ~ ntk_table	0.146568	0.07885	1.85883	0.0630518	93.92	1.35	2593739	d__Bacteria	p__Verrucomicrobiota	c__Verrucomicrobiae	o__Opitutales	f__CAG-312	g__Merdousia	s__Merdousia sp000438015	yes	no	propionate
ntk_neurogranin	M0004_bin53		var_biomarker ~ bristol_type_1_7	-0.032315	0.0401182	-0.805494	0.420535	93.92	1.35	2593739	d__Bacteria	p__Verrucomicrobiota	c__Verrucomicrobiae	o__Opitutales	f__CAG-312	g__Merdousia	s__Merdousia sp000438015	yes	no	propionate
ntk_neurogranin	M0004_bin54		var_biomarker ~ var_mb	0.00837675	0.0290732	0.288126	0.77325	90.45	0.68	2293976	d__Bacteria	p__Verrucomicrobiota	c__Verrucomicrobiae	o__Opitutales	f__CAG-312	g__Merdousia	s__Merdousia sp900760665	no	no	none
ntk_neurogranin	M0004_bin54		var_biomarker ~ sex	-0.170096	0.0818453	-2.07826	0.0376854	90.45	0.68	2293976	d__Bacteria	p__Verrucomicrobiota	c__Verrucomicrobiae	o__Opitutales	f__CAG-312	g__Merdousia	s__Merdousia sp900760665	no	no	none
ntk_neurogranin	M0004_bin54		var_biomarker ~ var_mb_by_sex	-0.0435458	0.0480584	-0.906102	0.364882	90.45	0.68	2293976	d__Bacteria	p__Verrucomicrobiota	c__Verrucomicrobiae	o__Opitutales	f__CAG-312	g__Merdousia	s__Merdousia sp900760665	no	no	none
ntk_neurogranin	M0004_bin54		var_biomarker ~ mars_age	0.0110825	0.00586225	1.89048	0.0586936	90.45	0.68	2293976	d__Bacteria	p__Verrucomicrobiota	c__Verrucomicrobiae	o__Opitutales	f__CAG-312	g__Merdousia	s__Merdousia sp900760665	no	no	none
ntk_neurogranin	M0004_bin54		var_biomarker ~ apoe4	0.0901156	0.0794447	1.13432	0.256661	90.45	0.68	2293976	d__Bacteria	p__Verrucomicrobiota	c__Verrucomicrobiae	o__Opitutales	f__CAG-312	g__Merdousia	s__Merdousia sp900760665	no	no	none
ntk_neurogranin	M0004_bin54		var_biomarker ~ ntk_table	0.136851	0.0788974	1.73454	0.0828217	90.45	0.68	2293976	d__Bacteria	p__Verrucomicrobiota	c__Verrucomicrobiae	o__Opitutales	f__CAG-312	g__Merdousia	s__Merdousia sp900760665	no	no	none
ntk_neurogranin	M0004_bin54		var_biomarker ~ bristol_type_1_7	-0.0308802	0.0406945	-0.758828	0.447955	90.45	0.68	2293976	d__Bacteria	p__Verrucomicrobiota	c__Verrucomicrobiae	o__Opitutales	f__CAG-312	g__Merdousia	s__Merdousia sp900760665	no	no	none
ntk_neurogranin	M0004_bin66		var_biomarker ~ var_mb	-0.058501	0.0398275	-1.46886	0.141871	99.42	1.45	3014722	d__Bacteria	p__Bacillota_A	c__Clostridia	o__Lachnospirales	f__Lachnospiraceae	g__CAG-194	s__CAG-194 sp000432915	no	no	none
ntk_neurogranin	M0004_bin66		var_biomarker ~ sex	-0.330703	0.187894	-1.76005	0.0783988	99.42	1.45	3014722	d__Bacteria	p__Bacillota_A	c__Clostridia	o__Lachnospirales	f__Lachnospiraceae	g__CAG-194	s__CAG-194 sp000432915	no	no	none
ntk_neurogranin	M0004_bin66		var_biomarker ~ var_mb_by_sex	0.0911748	0.0724718	1.25807	0.208365	99.42	1.45	3014722	d__Bacteria	p__Bacillota_A	c__Clostridia	o__Lachnospirales	f__Lachnospiraceae	g__CAG-194	s__CAG-194 sp000432915	no	no	none
ntk_neurogranin	M0004_bin66		var_biomarker ~ mars_age	0.0102824	0.00545513	1.88491	0.0594425	99.42	1.45	3014722	d__Bacteria	p__Bacillota_A	c__Clostridia	o__Lachnospirales	f__Lachnospiraceae	g__CAG-194	s__CAG-194 sp000432915	no	no	none
ntk_neurogranin	M0004_bin66		var_biomarker ~ apoe4	0.0865573	0.0755676	1.14543	0.252032	99.42	1.45	3014722	d__Bacteria	p__Bacillota_A	c__Clostridia	o__Lachnospirales	f__Lachnospiraceae	g__CAG-194	s__CAG-194 sp000432915	no	no	none
ntk_neurogranin	M0004_bin66		var_biomarker ~ ntk_table	0.137355	0.07889	1.74109	0.0816676	99.42	1.45	3014722	d__Bacteria	p__Bacillota_A	c__Clostridia	o__Lachnospirales	f__Lachnospiraceae	g__CAG-194	s__CAG-194 sp000432915	no	no	none
ntk_neurogranin	M0004_bin66		var_biomarker ~ bristol_type_1_7	-0.0289152	0.0393862	-0.734144	0.462861	99.42	1.45	3014722	d__Bacteria	p__Bacillota_A	c__Clostridia	o__Lachnospirales	f__Lachnospiraceae	g__CAG-194	s__CAG-194 sp000432915	no	no	none
ntk_neurogranin	M0004_bin84		var_biomarker ~ var_mb	0.0173327	0.0436721	0.396882	0.691455	96.89	1.14	2131108	d__Bacteria	p__Bacillota_C	c__Negativicutes	o__Acidaminococcales	f__Acidaminococcaceae	g__Phascolarctobacterium_A	s__Phascolarctobacterium_A succinatutens	yes	no	propionate
ntk_neurogranin	M0004_bin84		var_biomarker ~ sex	-0.109219	0.165693	-0.659163	0.509791	96.89	1.14	2131108	d__Bacteria	p__Bacillota_C	c__Negativicutes	o__Acidaminococcales	f__Acidaminococcaceae	g__Phascolarctobacterium_A	s__Phascolarctobacterium_A succinatutens	yes	no	propionate
ntk_neurogranin	M0004_bin84		var_biomarker ~ var_mb_by_sex	0.00463796	0.0579693	0.0800071	0.936232	96.89	1.14	2131108	d__Bacteria	p__Bacillota_C	c__Negativicutes	o__Acidaminococcales	f__Acidaminococcaceae	g__Phascolarctobacterium_A	s__Phascolarctobacterium_A succinatutens	yes	no	propionate
ntk_neurogranin	M0004_bin84		var_biomarker ~ mars_age	0.011554	0.00570478	2.02532	0.0428341	96.89	1.14	2131108	d__Bacteria	p__Bacillota_C	c__Negativicutes	o__Acidaminococcales	f__Acidaminococcaceae	g__Phascolarctobacterium_A	s__Phascolarctobacterium_A succinatutens	yes	no	propionate
ntk_neurogranin	M0004_bin84		var_biomarker ~ apoe4	0.089434	0.0769631	1.16204	0.245221	96.89	1.14	2131108	d__Bacteria	p__Bacillota_C	c__Negativicutes	o__Acidaminococcales	f__Acidaminococcaceae	g__Phascolarctobacterium_A	s__Phascolarctobacterium_A succinatutens	yes	no	propionate
ntk_neurogranin	M0004_bin84		var_biomarker ~ ntk_table	0.142706	0.0777425	1.83563	0.066413	96.89	1.14	2131108	d__Bacteria	p__Bacillota_C	c__Negativicutes	o__Acidaminococcales	f__Acidaminococcaceae	g__Phascolarctobacterium_A	s__Phascolarctobacterium_A succinatutens	yes	no	propionate
ntk_neurogranin	M0004_bin84		var_biomarker ~ bristol_type_1_7	-0.0345778	0.0428656	-0.806656	0.419865	96.89	1.14	2131108	d__Bacteria	p__Bacillota_C	c__Negativicutes	o__Acidaminococcales	f__Acidaminococcaceae	g__Phascolarctobacterium_A	s__Phascolarctobacterium_A succinatutens	yes	no	propionate
ntk_neurogranin	M0004_bin9		var_biomarker ~ var_mb	0.00743065	0.0348049	0.213494	0.830942	96.56	0.37	2598188	d__Bacteria	p__Bacteroidota	c__Bacteroidia	o__Bacteroidales	f__Bacteroidaceae	g__Alloprevotella	s__Alloprevotella sp900539625	no	no	none
ntk_neurogranin	M0004_bin9		var_biomarker ~ sex	-0.0312698	0.149333	-0.209397	0.834138	96.56	0.37	2598188	d__Bacteria	p__Bacteroidota	c__Bacteroidia	o__Bacteroidales	f__Bacteroidaceae	g__Alloprevotella	s__Alloprevotella sp900539625	no	no	none
ntk_neurogranin	M0004_bin9		var_biomarker ~ var_mb_by_sex	0.0386533	0.0506794	0.762703	0.445641	96.56	0.37	2598188	d__Bacteria	p__Bacteroidota	c__Bacteroidia	o__Bacteroidales	f__Bacteroidaceae	g__Alloprevotella	s__Alloprevotella sp900539625	no	no	none
ntk_neurogranin	M0004_bin9		var_biomarker ~ mars_age	0.0138686	0.00578167	2.39873	0.0164521	96.56	0.37	2598188	d__Bacteria	p__Bacteroidota	c__Bacteroidia	o__Bacteroidales	f__Bacteroidaceae	g__Alloprevotella	s__Alloprevotella sp900539625	no	no	none
ntk_neurogranin	M0004_bin9		var_biomarker ~ apoe4	0.097644	0.0765013	1.27637	0.201825	96.56	0.37	2598188	d__Bacteria	p__Bacteroidota	c__Bacteroidia	o__Bacteroidales	f__Bacteroidaceae	g__Alloprevotella	s__Alloprevotella sp900539625	no	no	none
ntk_neurogranin	M0004_bin9		var_biomarker ~ ntk_table	0.155673	0.0771762	2.01711	0.0436844	96.56	0.37	2598188	d__Bacteria	p__Bacteroidota	c__Bacteroidia	o__Bacteroidales	f__Bacteroidaceae	g__Alloprevotella	s__Alloprevotella sp900539625	no	no	none
ntk_neurogranin	M0004_bin9		var_biomarker ~ bristol_type_1_7	-0.0369308	0.0396845	-0.930611	0.352055	96.56	0.37	2598188	d__Bacteria	p__Bacteroidota	c__Bacteroidia	o__Bacteroidales	f__Bacteroidaceae	g__Alloprevotella	s__Alloprevotella sp900539625	no	no	none
ntk_neurogranin	M0007_bin23		var_biomarker ~ var_mb	0.0376159	0.0700321	0.537124	0.591182	93.2	0.07	3442189	d__Bacteria	p__Desulfobacterota	c__Desulfovibrionia	o__Desulfovibrionales	f__Desulfovibrionaceae	g__Bilophila	s__Bilophila wadsworthia	no	no	none
ntk_neurogranin	M0007_bin23		var_biomarker ~ sex	-0.0857091	0.266598	-0.321492	0.747838	93.2	0.07	3442189	d__Bacteria	p__Desulfobacterota	c__Desulfovibrionia	o__Desulfovibrionales	f__Desulfovibrionaceae	g__Bilophila	s__Bilophila wadsworthia	no	no	none
ntk_neurogranin	M0007_bin23		var_biomarker ~ var_mb_by_sex	-0.0125341	0.0922402	-0.135886	0.891912	93.2	0.07	3442189	d__Bacteria	p__Desulfobacterota	c__Desulfovibrionia	o__Desulfovibrionales	f__Desulfovibrionaceae	g__Bilophila	s__Bilophila wadsworthia	no	no	none
ntk_neurogranin	M0007_bin23		var_biomarker ~ mars_age	0.0114461	0.00581342	1.96891	0.0489633	93.2	0.07	3442189	d__Bacteria	p__Desulfobacterota	c__Desulfovibrionia	o__Desulfovibrionales	f__Desulfovibrionaceae	g__Bilophila	s__Bilophila wadsworthia	no	no	none
ntk_neurogranin	M0007_bin23		var_biomarker ~ apoe4	0.0947434	0.081752	1.15891	0.246492	93.2	0.07	3442189	d__Bacteria	p__Desulfobacterota	c__Desulfovibrionia	o__Desulfovibrionales	f__Desulfovibrionaceae	g__Bilophila	s__Bilophila wadsworthia	no	no	none
ntk_neurogranin	M0007_bin23		var_biomarker ~ ntk_table	0.138537	0.0780852	1.77418	0.0760331	93.2	0.07	3442189	d__Bacteria	p__Desulfobacterota	c__Desulfovibrionia	o__Desulfovibrionales	f__Desulfovibrionaceae	g__Bilophila	s__Bilophila wadsworthia	no	no	none
ntk_neurogranin	M0007_bin23		var_biomarker ~ bristol_type_1_7	-0.031061	0.0411412	-0.754987	0.450257	93.2	0.07	3442189	d__Bacteria	p__Desulfobacterota	c__Desulfovibrionia	o__Desulfovibrionales	f__Desulfovibrionaceae	g__Bilophila	s__Bilophila wadsworthia	no	no	none
ntk_neurogranin	M0007_bin25		var_biomarker ~ var_mb	0.00336665	0.0413303	0.0814571	0.935078	96.57	0.63	5795810	d__Bacteria	p__Bacteroidota	c__Bacteroidia	o__Bacteroidales	f__Bacteroidaceae	g__Bacteroides	s__Bacteroides ovatus	yes	no	propionate
ntk_neurogranin	M0007_bin25		var_biomarker ~ sex	0.0264259	0.221417	0.119349	0.904999	96.57	0.63	5795810	d__Bacteria	p__Bacteroidota	c__Bacteroidia	o__Bacteroidales	f__Bacteroidaceae	g__Bacteroides	s__Bacteroides ovatus	yes	no	propionate
ntk_neurogranin	M0007_bin25		var_biomarker ~ var_mb_by_sex	-0.0463517	0.0591807	-0.783223	0.433496	96.57	0.63	5795810	d__Bacteria	p__Bacteroidota	c__Bacteroidia	o__Bacteroidales	f__Bacteroidaceae	g__Bacteroides	s__Bacteroides ovatus	yes	no	propionate
ntk_neurogranin	M0007_bin25		var_biomarker ~ mars_age	0.0112779	0.00574457	1.96323	0.0496198	96.57	0.63	5795810	d__Bacteria	p__Bacteroidota	c__Bacteroidia	o__Bacteroidales	f__Bacteroidaceae	g__Bacteroides	s__Bacteroides ovatus	yes	no	propionate
ntk_neurogranin	M0007_bin25		var_biomarker ~ apoe4	0.09271	0.0780353	1.18805	0.234813	96.57	0.63	5795810	d__Bacteria	p__Bacteroidota	c__Bacteroidia	o__Bacteroidales	f__Bacteroidaceae	g__Bacteroides	s__Bacteroides ovatus	yes	no	propionate
ntk_neurogranin	M0007_bin25		var_biomarker ~ ntk_table	0.139932	0.0800137	1.74885	0.0803167	96.57	0.63	5795810	d__Bacteria	p__Bacteroidota	c__Bacteroidia	o__Bacteroidales	f__Bacteroidaceae	g__Bacteroides	s__Bacteroides ovatus	yes	no	propionate
ntk_neurogranin	M0007_bin25		var_biomarker ~ bristol_type_1_7	-0.0279892	0.0401357	-0.697365	0.485574	96.57	0.63	5795810	d__Bacteria	p__Bacteroidota	c__Bacteroidia	o__Bacteroidales	f__Bacteroidaceae	g__Bacteroides	s__Bacteroides ovatus	yes	no	propionate
ntk_neurogranin	M0007_bin55		var_biomarker ~ var_mb	0.0613463	0.0548484	1.11847	0.263366	91	0.34	2449859	d__Bacteria	p__Bacillota_A	c__Clostridia	o__UBA1381	f__UBA1381	g__CAG-41	s__CAG-41 sp900066215	no	no	none
ntk_neurogranin	M0007_bin55		var_biomarker ~ sex	-0.0408793	0.163129	-0.250595	0.802127	91	0.34	2449859	d__Bacteria	p__Bacillota_A	c__Clostridia	o__UBA1381	f__UBA1381	g__CAG-41	s__CAG-41 sp900066215	no	no	none
ntk_neurogranin	M0007_bin55		var_biomarker ~ var_mb_by_sex	-0.0338711	0.0659951	-0.513237	0.607786	91	0.34	2449859	d__Bacteria	p__Bacillota_A	c__Clostridia	o__UBA1381	f__UBA1381	g__CAG-41	s__CAG-41 sp900066215	no	no	none
ntk_neurogranin	M0007_bin55		var_biomarker ~ mars_age	0.0116102	0.00563845	2.05911	0.0394838	91	0.34	2449859	d__Bacteria	p__Bacillota_A	c__Clostridia	o__UBA1381	f__UBA1381	g__CAG-41	s__CAG-41 sp900066215	no	no	none
ntk_neurogranin	M0007_bin55		var_biomarker ~ apoe4	0.0828876	0.075999	1.09064	0.275431	91	0.34	2449859	d__Bacteria	p__Bacillota_A	c__Clostridia	o__UBA1381	f__UBA1381	g__CAG-41	s__CAG-41 sp900066215	no	no	none
ntk_neurogranin	M0007_bin55		var_biomarker ~ ntk_table	0.132745	0.0780448	1.70088	0.0889649	91	0.34	2449859	d__Bacteria	p__Bacillota_A	c__Clostridia	o__UBA1381	f__UBA1381	g__CAG-41	s__CAG-41 sp900066215	no	no	none
ntk_neurogranin	M0007_bin55		var_biomarker ~ bristol_type_1_7	-0.0418401	0.0414181	-1.01019	0.312405	91	0.34	2449859	d__Bacteria	p__Bacillota_A	c__Clostridia	o__UBA1381	f__UBA1381	g__CAG-41	s__CAG-41 sp900066215	no	no	none
ntk_neurogranin	M0007_bin84		var_biomarker ~ var_mb	0.0245265	0.0286164	0.857076	0.391403	91.28	1.01	1882331	d__Bacteria	p__Bacillota_A	c__Clostridia	o__Oscillospirales	f__Oscillospiraceae	g__Vescimonas	s__Vescimonas sp000435555	no	no	none
ntk_neurogranin	M0007_bin84		var_biomarker ~ sex	-0.10441	0.0882467	-1.18316	0.236747	91.28	1.01	1882331	d__Bacteria	p__Bacillota_A	c__Clostridia	o__Oscillospirales	f__Oscillospiraceae	g__Vescimonas	s__Vescimonas sp000435555	no	no	none
ntk_neurogranin	M0007_bin84		var_biomarker ~ var_mb_by_sex	0.0159571	0.0528276	0.30206	0.762607	91.28	1.01	1882331	d__Bacteria	p__Bacillota_A	c__Clostridia	o__Oscillospirales	f__Oscillospiraceae	g__Vescimonas	s__Vescimonas sp000435555	no	no	none
ntk_neurogranin	M0007_bin84		var_biomarker ~ mars_age	0.0107303	0.00581269	1.84601	0.0648901	91.28	1.01	1882331	d__Bacteria	p__Bacillota_A	c__Clostridia	o__Oscillospirales	f__Oscillospiraceae	g__Vescimonas	s__Vescimonas sp000435555	no	no	none
ntk_neurogranin	M0007_bin84		var_biomarker ~ apoe4	0.106368	0.0790071	1.34631	0.178204	91.28	1.01	1882331	d__Bacteria	p__Bacillota_A	c__Clostridia	o__Oscillospirales	f__Oscillospiraceae	g__Vescimonas	s__Vescimonas sp000435555	no	no	none
ntk_neurogranin	M0007_bin84		var_biomarker ~ ntk_table	0.141137	0.0778061	1.81396	0.0696842	91.28	1.01	1882331	d__Bacteria	p__Bacillota_A	c__Clostridia	o__Oscillospirales	f__Oscillospiraceae	g__Vescimonas	s__Vescimonas sp000435555	no	no	none
ntk_neurogranin	M0007_bin84		var_biomarker ~ bristol_type_1_7	-0.0210189	0.0391039	-0.537514	0.590913	91.28	1.01	1882331	d__Bacteria	p__Bacillota_A	c__Clostridia	o__Oscillospirales	f__Oscillospiraceae	g__Vescimonas	s__Vescimonas sp000435555	no	no	none
ntk_neurogranin	M0007_bin89		var_biomarker ~ var_mb	-0.0303763	0.0278663	-1.09007	0.275681	94.56	0	2335035	d__Bacteria	p__Bacillota_A	c__Clostridia	o__Oscillospirales	f__Ruminococcaceae	g__Gemmiger	s__Gemmiger formicilis	no	no	none
ntk_neurogranin	M0007_bin89		var_biomarker ~ sex	-0.1045	0.0872792	-1.19731	0.231185	94.56	0	2335035	d__Bacteria	p__Bacillota_A	c__Clostridia	o__Oscillospirales	f__Ruminococcaceae	g__Gemmiger	s__Gemmiger formicilis	no	no	none
ntk_neurogranin	M0007_bin89		var_biomarker ~ var_mb_by_sex	-0.0129734	0.0437869	-0.296284	0.767013	94.56	0	2335035	d__Bacteria	p__Bacillota_A	c__Clostridia	o__Oscillospirales	f__Ruminococcaceae	g__Gemmiger	s__Gemmiger formicilis	no	no	none
ntk_neurogranin	M0007_bin89		var_biomarker ~ mars_age	0.0103677	0.00591339	1.75327	0.0795565	94.56	0	2335035	d__Bacteria	p__Bacillota_A	c__Clostridia	o__Oscillospirales	f__Ruminococcaceae	g__Gemmiger	s__Gemmiger formicilis	no	no	none
ntk_neurogranin	M0007_bin89		var_biomarker ~ apoe4	0.0984042	0.0769599	1.27864	0.201023	94.56	0	2335035	d__Bacteria	p__Bacillota_A	c__Clostridia	o__Oscillospirales	f__Ruminococcaceae	g__Gemmiger	s__Gemmiger formicilis	no	no	none
ntk_neurogranin	M0007_bin89		var_biomarker ~ ntk_table	0.14984	0.0776	1.93093	0.0534916	94.56	0	2335035	d__Bacteria	p__Bacillota_A	c__Clostridia	o__Oscillospirales	f__Ruminococcaceae	g__Gemmiger	s__Gemmiger formicilis	no	no	none
ntk_neurogranin	M0007_bin89		var_biomarker ~ bristol_type_1_7	-0.0326479	0.0410959	-0.794433	0.426944	94.56	0	2335035	d__Bacteria	p__Bacillota_A	c__Clostridia	o__Oscillospirales	f__Ruminococcaceae	g__Gemmiger	s__Gemmiger formicilis	no	no	none
ntk_neurogranin	M0009_bin136		var_biomarker ~ var_mb	-0.0358145	0.0401643	-0.891699	0.372554	95.36	1.69	1948820	d__Bacteria	p__Bacillota_A	c__Clostridia	o__Christensenellales	f__CAG-138	g__Phil1	s__Phil1 sp001940855	yes	no	propionate
ntk_neurogranin	M0009_bin136		var_biomarker ~ sex	-0.0736067	0.0929679	-0.791743	0.428511	95.36	1.69	1948820	d__Bacteria	p__Bacillota_A	c__Clostridia	o__Christensenellales	f__CAG-138	g__Phil1	s__Phil1 sp001940855	yes	no	propionate
ntk_neurogranin	M0009_bin136		var_biomarker ~ var_mb_by_sex	0.0533397	0.0663613	0.803777	0.421526	95.36	1.69	1948820	d__Bacteria	p__Bacillota_A	c__Clostridia	o__Christensenellales	f__CAG-138	g__Phil1	s__Phil1 sp001940855	yes	no	propionate
ntk_neurogranin	M0009_bin136		var_biomarker ~ mars_age	0.0109104	0.00566822	1.92483	0.0542503	95.36	1.69	1948820	d__Bacteria	p__Bacillota_A	c__Clostridia	o__Christensenellales	f__CAG-138	g__Phil1	s__Phil1 sp001940855	yes	no	propionate
ntk_neurogranin	M0009_bin136		var_biomarker ~ apoe4	0.0820551	0.0779238	1.05302	0.292333	95.36	1.69	1948820	d__Bacteria	p__Bacillota_A	c__Clostridia	o__Christensenellales	f__CAG-138	g__Phil1	s__Phil1 sp001940855	yes	no	propionate
ntk_neurogranin	M0009_bin136		var_biomarker ~ ntk_table	0.136086	0.0800436	1.70015	0.089103	95.36	1.69	1948820	d__Bacteria	p__Bacillota_A	c__Clostridia	o__Christensenellales	f__CAG-138	g__Phil1	s__Phil1 sp001940855	yes	no	propionate
ntk_neurogranin	M0009_bin136		var_biomarker ~ bristol_type_1_7	-0.0370346	0.0411592	-0.899787	0.368234	95.36	1.69	1948820	d__Bacteria	p__Bacillota_A	c__Clostridia	o__Christensenellales	f__CAG-138	g__Phil1	s__Phil1 sp001940855	yes	no	propionate
ntk_neurogranin	M0009_bin160		var_biomarker ~ var_mb	0.0121238	0.0697	0.173943	0.86191	93.99	0.79	4214341	d__Bacteria	p__Bacillota_A	c__Clostridia	o__Lachnospirales	f__Lachnospiraceae	g__Novisyntrophococcus	s__Novisyntrophococcus sp900539175	no	no	none
ntk_neurogranin	M0009_bin160		var_biomarker ~ sex	0.410195	0.398767	1.02866	0.30364	93.99	0.79	4214341	d__Bacteria	p__Bacillota_A	c__Clostridia	o__Lachnospirales	f__Lachnospiraceae	g__Novisyntrophococcus	s__Novisyntrophococcus sp900539175	no	no	none
ntk_neurogranin	M0009_bin160		var_biomarker ~ var_mb_by_sex	-0.165031	0.116133	-1.42105	0.155302	93.99	0.79	4214341	d__Bacteria	p__Bacillota_A	c__Clostridia	o__Lachnospirales	f__Lachnospiraceae	g__Novisyntrophococcus	s__Novisyntrophococcus sp900539175	no	no	none
ntk_neurogranin	M0009_bin160		var_biomarker ~ mars_age	0.0101412	0.00545392	1.85944	0.0629646	93.99	0.79	4214341	d__Bacteria	p__Bacillota_A	c__Clostridia	o__Lachnospirales	f__Lachnospiraceae	g__Novisyntrophococcus	s__Novisyntrophococcus sp900539175	no	no	none
ntk_neurogranin	M0009_bin160		var_biomarker ~ apoe4	0.0898439	0.0762188	1.17876	0.238492	93.99	0.79	4214341	d__Bacteria	p__Bacillota_A	c__Clostridia	o__Lachnospirales	f__Lachnospiraceae	g__Novisyntrophococcus	s__Novisyntrophococcus sp900539175	no	no	none
ntk_neurogranin	M0009_bin160		var_biomarker ~ ntk_table	0.147921	0.0775486	1.90746	0.0564608	93.99	0.79	4214341	d__Bacteria	p__Bacillota_A	c__Clostridia	o__Lachnospirales	f__Lachnospiraceae	g__Novisyntrophococcus	s__Novisyntrophococcus sp900539175	no	no	none
ntk_neurogranin	M0009_bin160		var_biomarker ~ bristol_type_1_7	-0.0319233	0.0401506	-0.79509	0.426561	93.99	0.79	4214341	d__Bacteria	p__Bacillota_A	c__Clostridia	o__Lachnospirales	f__Lachnospiraceae	g__Novisyntrophococcus	s__Novisyntrophococcus sp900539175	no	no	none
ntk_neurogranin	M0009_bin21		var_biomarker ~ var_mb	-0.00249062	0.0224604	-0.11089	0.911704	96.77	0.81	2019699	d__Bacteria	p__Actinomycetota	c__Coriobacteriia	o__Coriobacteriales	f__Coriobacteriaceae	g__Collinsella	s__	no	no	none
ntk_neurogranin	M0009_bin21		var_biomarker ~ sex	-0.201499	0.0798843	-2.52239	0.0116562	96.77	0.81	2019699	d__Bacteria	p__Actinomycetota	c__Coriobacteriia	o__Coriobacteriales	f__Coriobacteriaceae	g__Collinsella	s__	no	no	none
ntk_neurogranin	M0009_bin21		var_biomarker ~ var_mb_by_sex	-0.0704066	0.040315	-1.74641	0.0807395	96.77	0.81	2019699	d__Bacteria	p__Actinomycetota	c__Coriobacteriia	o__Coriobacteriales	f__Coriobacteriaceae	g__Collinsella	s__	no	no	none
ntk_neurogranin	M0009_bin21		var_biomarker ~ mars_age	0.0107345	0.00578075	1.85694	0.0633197	96.77	0.81	2019699	d__Bacteria	p__Actinomycetota	c__Coriobacteriia	o__Coriobacteriales	f__Coriobacteriaceae	g__Collinsella	s__	no	no	none
ntk_neurogranin	M0009_bin21		var_biomarker ~ apoe4	0.0740675	0.0750481	0.986935	0.323675	96.77	0.81	2019699	d__Bacteria	p__Actinomycetota	c__Coriobacteriia	o__Coriobacteriales	f__Coriobacteriaceae	g__Collinsella	s__	no	no	none
ntk_neurogranin	M0009_bin21		var_biomarker ~ ntk_table	0.161054	0.0778309	2.06928	0.03852	96.77	0.81	2019699	d__Bacteria	p__Actinomycetota	c__Coriobacteriia	o__Coriobacteriales	f__Coriobacteriaceae	g__Collinsella	s__	no	no	none
ntk_neurogranin	M0009_bin21		var_biomarker ~ bristol_type_1_7	-0.033343	0.0396177	-0.841619	0.400001	96.77	0.81	2019699	d__Bacteria	p__Actinomycetota	c__Coriobacteriia	o__Coriobacteriales	f__Coriobacteriaceae	g__Collinsella	s__	no	no	none
ntk_neurogranin	M0009_bin43		var_biomarker ~ var_mb	-0.0566048	0.0224396	-2.52254	0.0116511	95.97	1.06	2769602	d__Bacteria	p__Bacillota_A	c__Clostridia	o__Oscillospirales	f__Ruminococcaceae	g__Faeciplasma	s__Faeciplasma sp900760125	no	no	none
ntk_neurogranin	M0009_bin43		var_biomarker ~ sex	0.0199749	0.231847	0.0861555	0.931343	95.97	1.06	2769602	d__Bacteria	p__Bacillota_A	c__Clostridia	o__Oscillospirales	f__Ruminococcaceae	g__Faeciplasma	s__Faeciplasma sp900760125	no	no	none
ntk_neurogranin	M0009_bin43		var_biomarker ~ var_mb_by_sex	0.0464253	0.0575198	0.807119	0.419598	95.97	1.06	2769602	d__Bacteria	p__Bacillota_A	c__Clostridia	o__Oscillospirales	f__Ruminococcaceae	g__Faeciplasma	s__Faeciplasma sp900760125	no	no	none
ntk_neurogranin	M0009_bin43		var_biomarker ~ mars_age	0.0105072	0.00574274	1.82965	0.0673027	95.97	1.06	2769602	d__Bacteria	p__Bacillota_A	c__Clostridia	o__Oscillospirales	f__Ruminococcaceae	g__Faeciplasma	s__Faeciplasma sp900760125	no	no	none
ntk_neurogranin	M0009_bin43		var_biomarker ~ apoe4	0.0726531	0.0773234	0.9396	0.347423	95.97	1.06	2769602	d__Bacteria	p__Bacillota_A	c__Clostridia	o__Oscillospirales	f__Ruminococcaceae	g__Faeciplasma	s__Faeciplasma sp900760125	no	no	none
ntk_neurogranin	M0009_bin43		var_biomarker ~ ntk_table	0.128185	0.07923	1.61788	0.105689	95.97	1.06	2769602	d__Bacteria	p__Bacillota_A	c__Clostridia	o__Oscillospirales	f__Ruminococcaceae	g__Faeciplasma	s__Faeciplasma sp900760125	no	no	none
ntk_neurogranin	M0009_bin43		var_biomarker ~ bristol_type_1_7	-0.035017	0.0413844	-0.846141	0.397474	95.97	1.06	2769602	d__Bacteria	p__Bacillota_A	c__Clostridia	o__Oscillospirales	f__Ruminococcaceae	g__Faeciplasma	s__Faeciplasma sp900760125	no	no	none
ntk_neurogranin	M0009_bin76		var_biomarker ~ var_mb	-0.0158611	0.0296399	-0.535127	0.592562	98.67	1.89	1809316	d__Bacteria	p__Bacillota	c__Bacilli	o__ML615J-28	f__CAG-313	g__CAG-313	s__	no	no	none
ntk_neurogranin	M0009_bin76		var_biomarker ~ sex	-0.147573	0.0885095	-1.66732	0.0954514	98.67	1.89	1809316	d__Bacteria	p__Bacillota	c__Bacilli	o__ML615J-28	f__CAG-313	g__CAG-313	s__	no	no	none
ntk_neurogranin	M0009_bin76		var_biomarker ~ var_mb_by_sex	-0.0264676	0.0605679	-0.43699	0.662118	98.67	1.89	1809316	d__Bacteria	p__Bacillota	c__Bacilli	o__ML615J-28	f__CAG-313	g__CAG-313	s__	no	no	none
ntk_neurogranin	M0009_bin76		var_biomarker ~ mars_age	0.0119815	0.00557715	2.14831	0.0316888	98.67	1.89	1809316	d__Bacteria	p__Bacillota	c__Bacilli	o__ML615J-28	f__CAG-313	g__CAG-313	s__	no	no	none
ntk_neurogranin	M0009_bin76		var_biomarker ~ apoe4	0.0805944	0.0770559	1.04592	0.295597	98.67	1.89	1809316	d__Bacteria	p__Bacillota	c__Bacilli	o__ML615J-28	f__CAG-313	g__CAG-313	s__	no	no	none
ntk_neurogranin	M0009_bin76		var_biomarker ~ ntk_table	0.149369	0.0810402	1.84315	0.0653072	98.67	1.89	1809316	d__Bacteria	p__Bacillota	c__Bacilli	o__ML615J-28	f__CAG-313	g__CAG-313	s__	no	no	none
ntk_neurogranin	M0009_bin76		var_biomarker ~ bristol_type_1_7	-0.0356639	0.0400732	-0.889969	0.373483	98.67	1.89	1809316	d__Bacteria	p__Bacillota	c__Bacilli	o__ML615J-28	f__CAG-313	g__CAG-313	s__	no	no	none
ntk_neurogranin	M0009_bin81		var_biomarker ~ var_mb	-0.0173004	0.0330011	-0.524237	0.600114	97.28	0.48	2367821	d__Bacteria	p__Bacteroidota	c__Bacteroidia	o__Bacteroidales	f__Rikenellaceae	g__Alistipes	s__Alistipes faecigallinarum	yes	no	propionate
ntk_neurogranin	M0009_bin81		var_biomarker ~ sex	-0.130399	0.114769	-1.13619	0.255878	97.28	0.48	2367821	d__Bacteria	p__Bacteroidota	c__Bacteroidia	o__Bacteroidales	f__Rikenellaceae	g__Alistipes	s__Alistipes faecigallinarum	yes	no	propionate
ntk_neurogranin	M0009_bin81		var_biomarker ~ var_mb_by_sex	-0.00188921	0.0562329	-0.0335962	0.973199	97.28	0.48	2367821	d__Bacteria	p__Bacteroidota	c__Bacteroidia	o__Bacteroidales	f__Rikenellaceae	g__Alistipes	s__Alistipes faecigallinarum	yes	no	propionate
ntk_neurogranin	M0009_bin81		var_biomarker ~ mars_age	0.0109978	0.00598164	1.8386	0.0659741	97.28	0.48	2367821	d__Bacteria	p__Bacteroidota	c__Bacteroidia	o__Bacteroidales	f__Rikenellaceae	g__Alistipes	s__Alistipes faecigallinarum	yes	no	propionate
ntk_neurogranin	M0009_bin81		var_biomarker ~ apoe4	0.0915446	0.0776378	1.17912	0.238349	97.28	0.48	2367821	d__Bacteria	p__Bacteroidota	c__Bacteroidia	o__Bacteroidales	f__Rikenellaceae	g__Alistipes	s__Alistipes faecigallinarum	yes	no	propionate
ntk_neurogranin	M0009_bin81		var_biomarker ~ ntk_table	0.139942	0.0779526	1.79522	0.0726185	97.28	0.48	2367821	d__Bacteria	p__Bacteroidota	c__Bacteroidia	o__Bacteroidales	f__Rikenellaceae	g__Alistipes	s__Alistipes faecigallinarum	yes	no	propionate
ntk_neurogranin	M0009_bin81		var_biomarker ~ bristol_type_1_7	-0.0274066	0.0404916	-0.676846	0.498503	97.28	0.48	2367821	d__Bacteria	p__Bacteroidota	c__Bacteroidia	o__Bacteroidales	f__Rikenellaceae	g__Alistipes	s__Alistipes faecigallinarum	yes	no	propionate
ntk_neurogranin	M0013_bin13		var_biomarker ~ var_mb	-0.0133959	0.0291573	-0.459433	0.645923	93.94	0.68	2246257	d__Bacteria	p__Bacillota_A	c__Clostridia	o__Oscillospirales	f__Ruminococcaceae	g__Gemmiger	s__Gemmiger sp900539695	no	no	none
ntk_neurogranin	M0013_bin13		var_biomarker ~ sex	-0.209476	0.0872753	-2.40018	0.0163872	93.94	0.68	2246257	d__Bacteria	p__Bacillota_A	c__Clostridia	o__Oscillospirales	f__Ruminococcaceae	g__Gemmiger	s__Gemmiger sp900539695	no	no	none
ntk_neurogranin	M0013_bin13		var_biomarker ~ var_mb_by_sex	0.0562244	0.050482	1.11375	0.265386	93.94	0.68	2246257	d__Bacteria	p__Bacillota_A	c__Clostridia	o__Oscillospirales	f__Ruminococcaceae	g__Gemmiger	s__Gemmiger sp900539695	no	no	none
ntk_neurogranin	M0013_bin13		var_biomarker ~ mars_age	0.0113564	0.00571327	1.98773	0.0468416	93.94	0.68	2246257	d__Bacteria	p__Bacillota_A	c__Clostridia	o__Oscillospirales	f__Ruminococcaceae	g__Gemmiger	s__Gemmiger sp900539695	no	no	none
ntk_neurogranin	M0013_bin13		var_biomarker ~ apoe4	0.0956836	0.0775513	1.23381	0.217273	93.94	0.68	2246257	d__Bacteria	p__Bacillota_A	c__Clostridia	o__Oscillospirales	f__Ruminococcaceae	g__Gemmiger	s__Gemmiger sp900539695	no	no	none
ntk_neurogranin	M0013_bin13		var_biomarker ~ ntk_table	0.140062	0.0785677	1.78269	0.0746371	93.94	0.68	2246257	d__Bacteria	p__Bacillota_A	c__Clostridia	o__Oscillospirales	f__Ruminococcaceae	g__Gemmiger	s__Gemmiger sp900539695	no	no	none
ntk_neurogranin	M0013_bin13		var_biomarker ~ bristol_type_1_7	-0.0281618	0.0400027	-0.703999	0.481433	93.94	0.68	2246257	d__Bacteria	p__Bacillota_A	c__Clostridia	o__Oscillospirales	f__Ruminococcaceae	g__Gemmiger	s__Gemmiger sp900539695	no	no	none
ntk_neurogranin	M0013_bin36		var_biomarker ~ var_mb	-0.00286906	0.0323286	-0.0887467	0.929283	97.2	0.9	2076943	d__Bacteria	p__Actinomycetota	c__Coriobacteriia	o__Coriobacteriales	f__Coriobacteriaceae	g__Collinsella	s__	no	no	none
ntk_neurogranin	M0013_bin36		var_biomarker ~ sex	-0.108838	0.0752535	-1.44628	0.148099	97.2	0.9	2076943	d__Bacteria	p__Actinomycetota	c__Coriobacteriia	o__Coriobacteriales	f__Coriobacteriaceae	g__Collinsella	s__	no	no	none
ntk_neurogranin	M0013_bin36		var_biomarker ~ var_mb_by_sex	-0.0684162	0.0471952	-1.44964	0.147158	97.2	0.9	2076943	d__Bacteria	p__Actinomycetota	c__Coriobacteriia	o__Coriobacteriales	f__Coriobacteriaceae	g__Collinsella	s__	no	no	none
ntk_neurogranin	M0013_bin36		var_biomarker ~ mars_age	0.0109236	0.00577381	1.89192	0.0585013	97.2	0.9	2076943	d__Bacteria	p__Actinomycetota	c__Coriobacteriia	o__Coriobacteriales	f__Coriobacteriaceae	g__Collinsella	s__	no	no	none
ntk_neurogranin	M0013_bin36		var_biomarker ~ apoe4	0.0877151	0.0756234	1.15989	0.246092	97.2	0.9	2076943	d__Bacteria	p__Actinomycetota	c__Coriobacteriia	o__Coriobacteriales	f__Coriobacteriaceae	g__Collinsella	s__	no	no	none
ntk_neurogranin	M0013_bin36		var_biomarker ~ ntk_table	0.152807	0.0774256	1.97359	0.0484282	97.2	0.9	2076943	d__Bacteria	p__Actinomycetota	c__Coriobacteriia	o__Coriobacteriales	f__Coriobacteriaceae	g__Collinsella	s__	no	no	none
ntk_neurogranin	M0013_bin36		var_biomarker ~ bristol_type_1_7	-0.0370203	0.0396775	-0.933031	0.350804	97.2	0.9	2076943	d__Bacteria	p__Actinomycetota	c__Coriobacteriia	o__Coriobacteriales	f__Coriobacteriaceae	g__Collinsella	s__	no	no	none
ntk_neurogranin	M0013_bin45		var_biomarker ~ var_mb	-0.00545112	0.0251549	-0.216702	0.828441	90.6	1.51	1866004	d__Bacteria	p__Bacillota_A	c__Clostridia	o__Oscillospirales	f__Oscillospiraceae	g__Vescimonas	s__Vescimonas sp001916855	no	no	none
ntk_neurogranin	M0013_bin45		var_biomarker ~ sex	-0.111979	0.0796683	-1.40557	0.159852	90.6	1.51	1866004	d__Bacteria	p__Bacillota_A	c__Clostridia	o__Oscillospirales	f__Oscillospiraceae	g__Vescimonas	s__Vescimonas sp001916855	no	no	none
ntk_neurogranin	M0013_bin45		var_biomarker ~ var_mb_by_sex	0.0485676	0.0544155	0.892533	0.372107	90.6	1.51	1866004	d__Bacteria	p__Bacillota_A	c__Clostridia	o__Oscillospirales	f__Oscillospiraceae	g__Vescimonas	s__Vescimonas sp001916855	no	no	none
ntk_neurogranin	M0013_bin45		var_biomarker ~ mars_age	0.0117076	0.00565927	2.06874	0.0385703	90.6	1.51	1866004	d__Bacteria	p__Bacillota_A	c__Clostridia	o__Oscillospirales	f__Oscillospiraceae	g__Vescimonas	s__Vescimonas sp001916855	no	no	none
ntk_neurogranin	M0013_bin45		var_biomarker ~ apoe4	0.0914432	0.0769911	1.18771	0.234947	90.6	1.51	1866004	d__Bacteria	p__Bacillota_A	c__Clostridia	o__Oscillospirales	f__Oscillospiraceae	g__Vescimonas	s__Vescimonas sp001916855	no	no	none
ntk_neurogranin	M0013_bin45		var_biomarker ~ ntk_table	0.130432	0.0815256	1.59989	0.109622	90.6	1.51	1866004	d__Bacteria	p__Bacillota_A	c__Clostridia	o__Oscillospirales	f__Oscillospiraceae	g__Vescimonas	s__Vescimonas sp001916855	no	no	none
ntk_neurogranin	M0013_bin45		var_biomarker ~ bristol_type_1_7	-0.0270484	0.0418327	-0.646585	0.5179	90.6	1.51	1866004	d__Bacteria	p__Bacillota_A	c__Clostridia	o__Oscillospirales	f__Oscillospiraceae	g__Vescimonas	s__Vescimonas sp001916855	no	no	none
ntk_neurogranin	M0013_bin59		var_biomarker ~ var_mb	0.0132929	0.0749052	0.177463	0.859145	95.75	1.34	2508410	d__Bacteria	p__Bacillota_A	c__Clostridia	o__Oscillospirales	f__Ruminococcaceae	g__Negativibacillus	s__Negativibacillus massiliensis	no	no	none
ntk_neurogranin	M0013_bin59		var_biomarker ~ sex	-0.146881	0.157738	-0.931168	0.351767	95.75	1.34	2508410	d__Bacteria	p__Bacillota_A	c__Clostridia	o__Oscillospirales	f__Ruminococcaceae	g__Negativibacillus	s__Negativibacillus massiliensis	no	no	none
ntk_neurogranin	M0013_bin59		var_biomarker ~ var_mb_by_sex	0.0116951	0.0909673	0.128564	0.897703	95.75	1.34	2508410	d__Bacteria	p__Bacillota_A	c__Clostridia	o__Oscillospirales	f__Ruminococcaceae	g__Negativibacillus	s__Negativibacillus massiliensis	no	no	none
ntk_neurogranin	M0013_bin59		var_biomarker ~ mars_age	0.0118384	0.00580185	2.04045	0.041306	95.75	1.34	2508410	d__Bacteria	p__Bacillota_A	c__Clostridia	o__Oscillospirales	f__Ruminococcaceae	g__Negativibacillus	s__Negativibacillus massiliensis	no	no	none
ntk_neurogranin	M0013_bin59		var_biomarker ~ apoe4	0.0921805	0.077723	1.18601	0.235617	95.75	1.34	2508410	d__Bacteria	p__Bacillota_A	c__Clostridia	o__Oscillospirales	f__Ruminococcaceae	g__Negativibacillus	s__Negativibacillus massiliensis	no	no	none
ntk_neurogranin	M0013_bin59		var_biomarker ~ ntk_table	0.138736	0.0797789	1.739	0.0820342	95.75	1.34	2508410	d__Bacteria	p__Bacillota_A	c__Clostridia	o__Oscillospirales	f__Ruminococcaceae	g__Negativibacillus	s__Negativibacillus massiliensis	no	no	none
ntk_neurogranin	M0013_bin59		var_biomarker ~ bristol_type_1_7	-0.030835	0.0405546	-0.760333	0.447055	95.75	1.34	2508410	d__Bacteria	p__Bacillota_A	c__Clostridia	o__Oscillospirales	f__Ruminococcaceae	g__Negativibacillus	s__Negativibacillus massiliensis	no	no	none
ntk_neurogranin	M0013_bin64		var_biomarker ~ var_mb	-0.0328159	0.0479086	-0.684968	0.493364	92.7	2.25	1247563	d__Bacteria	p__Bacillota	c__Bacilli	o__RF39	f__UBA660	g__CAG-302	s__CAG-302 sp934162325	no	no	none
ntk_neurogranin	M0013_bin64		var_biomarker ~ sex	-0.0422999	0.169525	-0.24952	0.802959	92.7	2.25	1247563	d__Bacteria	p__Bacillota	c__Bacilli	o__RF39	f__UBA660	g__CAG-302	s__CAG-302 sp934162325	no	no	none
ntk_neurogranin	M0013_bin64		var_biomarker ~ var_mb_by_sex	0.0375443	0.0718514	0.522528	0.601303	92.7	2.25	1247563	d__Bacteria	p__Bacillota	c__Bacilli	o__RF39	f__UBA660	g__CAG-302	s__CAG-302 sp934162325	no	no	none
ntk_neurogranin	M0013_bin64		var_biomarker ~ mars_age	0.0111371	0.00559698	1.98984	0.0466086	92.7	2.25	1247563	d__Bacteria	p__Bacillota	c__Bacilli	o__RF39	f__UBA660	g__CAG-302	s__CAG-302 sp934162325	no	no	none
ntk_neurogranin	M0013_bin64		var_biomarker ~ apoe4	0.0877229	0.0773105	1.13468	0.256508	92.7	2.25	1247563	d__Bacteria	p__Bacillota	c__Bacilli	o__RF39	f__UBA660	g__CAG-302	s__CAG-302 sp934162325	no	no	none
ntk_neurogranin	M0013_bin64		var_biomarker ~ ntk_table	0.145279	0.0796988	1.82286	0.0683251	92.7	2.25	1247563	d__Bacteria	p__Bacillota	c__Bacilli	o__RF39	f__UBA660	g__CAG-302	s__CAG-302 sp934162325	no	no	none
ntk_neurogranin	M0013_bin64		var_biomarker ~ bristol_type_1_7	-0.0298007	0.0404867	-0.736062	0.461693	92.7	2.25	1247563	d__Bacteria	p__Bacillota	c__Bacilli	o__RF39	f__UBA660	g__CAG-302	s__CAG-302 sp934162325	no	no	none
ntk_neurogranin	M0013_bin74		var_biomarker ~ var_mb	0.0208637	0.0314022	0.664401	0.506434	92.92	3.77	1758220	d__Bacteria	p__Bacillota	c__Bacilli	o__Erysipelotrichales	f__Erysipelotrichaceae	g__Holdemanella	s__Holdemanella porci	no	no	none
ntk_neurogranin	M0013_bin74		var_biomarker ~ sex	-0.117871	0.0742371	-1.58777	0.112338	92.92	3.77	1758220	d__Bacteria	p__Bacillota	c__Bacilli	o__Erysipelotrichales	f__Erysipelotrichaceae	g__Holdemanella	s__Holdemanella porci	no	no	none
ntk_neurogranin	M0013_bin74		var_biomarker ~ var_mb_by_sex	0.0255073	0.0465802	0.547599	0.583967	92.92	3.77	1758220	d__Bacteria	p__Bacillota	c__Bacilli	o__Erysipelotrichales	f__Erysipelotrichaceae	g__Holdemanella	s__Holdemanella porci	no	no	none
ntk_neurogranin	M0013_bin74		var_biomarker ~ mars_age	0.0122567	0.00573485	2.13723	0.0325794	92.92	3.77	1758220	d__Bacteria	p__Bacillota	c__Bacilli	o__Erysipelotrichales	f__Erysipelotrichaceae	g__Holdemanella	s__Holdemanella porci	no	no	none
ntk_neurogranin	M0013_bin74		var_biomarker ~ apoe4	0.101561	0.0794989	1.27752	0.201419	92.92	3.77	1758220	d__Bacteria	p__Bacillota	c__Bacilli	o__Erysipelotrichales	f__Erysipelotrichaceae	g__Holdemanella	s__Holdemanella porci	no	no	none
ntk_neurogranin	M0013_bin74		var_biomarker ~ ntk_table	0.142931	0.0789671	1.81001	0.0702942	92.92	3.77	1758220	d__Bacteria	p__Bacillota	c__Bacilli	o__Erysipelotrichales	f__Erysipelotrichaceae	g__Holdemanella	s__Holdemanella porci	no	no	none
ntk_neurogranin	M0013_bin74		var_biomarker ~ bristol_type_1_7	-0.0335873	0.0410992	-0.817226	0.413799	92.92	3.77	1758220	d__Bacteria	p__Bacillota	c__Bacilli	o__Erysipelotrichales	f__Erysipelotrichaceae	g__Holdemanella	s__Holdemanella porci	no	no	none
ntk_neurogranin	M0013_bin95		var_biomarker ~ var_mb	0.0985034	0.0665496	1.48015	0.138834	94.1	2.03	3228342	d__Bacteria	p__Bacillota_A	c__Clostridia	o__Lachnospirales	f__Lachnospiraceae	g__Roseburia	s__Roseburia inulinivorans	no	yes	butyrate
ntk_neurogranin	M0013_bin95		var_biomarker ~ sex	0.415777	0.370069	1.12351	0.26122	94.1	2.03	3228342	d__Bacteria	p__Bacillota_A	c__Clostridia	o__Lachnospirales	f__Lachnospiraceae	g__Roseburia	s__Roseburia inulinivorans	no	yes	butyrate
ntk_neurogranin	M0013_bin95		var_biomarker ~ var_mb_by_sex	-0.164562	0.107894	-1.52522	0.127204	94.1	2.03	3228342	d__Bacteria	p__Bacillota_A	c__Clostridia	o__Lachnospirales	f__Lachnospiraceae	g__Roseburia	s__Roseburia inulinivorans	no	yes	butyrate
ntk_neurogranin	M0013_bin95		var_biomarker ~ mars_age	0.0108229	0.00580192	1.86541	0.0621242	94.1	2.03	3228342	d__Bacteria	p__Bacillota_A	c__Clostridia	o__Lachnospirales	f__Lachnospiraceae	g__Roseburia	s__Roseburia inulinivorans	no	yes	butyrate
ntk_neurogranin	M0013_bin95		var_biomarker ~ apoe4	0.0872783	0.0754479	1.1568	0.247353	94.1	2.03	3228342	d__Bacteria	p__Bacillota_A	c__Clostridia	o__Lachnospirales	f__Lachnospiraceae	g__Roseburia	s__Roseburia inulinivorans	no	yes	butyrate
ntk_neurogranin	M0013_bin95		var_biomarker ~ ntk_table	0.140237	0.0765932	1.83094	0.0671101	94.1	2.03	3228342	d__Bacteria	p__Bacillota_A	c__Clostridia	o__Lachnospirales	f__Lachnospiraceae	g__Roseburia	s__Roseburia inulinivorans	no	yes	butyrate
ntk_neurogranin	M0013_bin95		var_biomarker ~ bristol_type_1_7	-0.0342464	0.0412569	-0.830078	0.406495	94.1	2.03	3228342	d__Bacteria	p__Bacillota_A	c__Clostridia	o__Lachnospirales	f__Lachnospiraceae	g__Roseburia	s__Roseburia inulinivorans	no	yes	butyrate
ntk_neurogranin	M0015_bin29		var_biomarker ~ var_mb	-0.0388075	0.0261152	-1.48601	0.137276	97.9	1.86	2823549	d__Bacteria	p__Bacillota_A	c__Clostridia	o__Christensenellales	f__CAG-74	g__UBA11524	s__UBA11524 sp000437595	no	no	none
ntk_neurogranin	M0015_bin29		var_biomarker ~ sex	-0.0106207	0.118785	-0.0894105	0.928756	97.9	1.86	2823549	d__Bacteria	p__Bacillota_A	c__Clostridia	o__Christensenellales	f__CAG-74	g__UBA11524	s__UBA11524 sp000437595	no	no	none
ntk_neurogranin	M0015_bin29		var_biomarker ~ var_mb_by_sex	0.0579124	0.0412918	1.40252	0.160761	97.9	1.86	2823549	d__Bacteria	p__Bacillota_A	c__Clostridia	o__Christensenellales	f__CAG-74	g__UBA11524	s__UBA11524 sp000437595	no	no	none
ntk_neurogranin	M0015_bin29		var_biomarker ~ mars_age	0.0109193	0.00574986	1.89905	0.0575583	97.9	1.86	2823549	d__Bacteria	p__Bacillota_A	c__Clostridia	o__Christensenellales	f__CAG-74	g__UBA11524	s__UBA11524 sp000437595	no	no	none
ntk_neurogranin	M0015_bin29		var_biomarker ~ apoe4	0.0827092	0.0757986	1.09117	0.275198	97.9	1.86	2823549	d__Bacteria	p__Bacillota_A	c__Clostridia	o__Christensenellales	f__CAG-74	g__UBA11524	s__UBA11524 sp000437595	no	no	none
ntk_neurogranin	M0015_bin29		var_biomarker ~ ntk_table	0.126071	0.080162	1.5727	0.115788	97.9	1.86	2823549	d__Bacteria	p__Bacillota_A	c__Clostridia	o__Christensenellales	f__CAG-74	g__UBA11524	s__UBA11524 sp000437595	no	no	none
ntk_neurogranin	M0015_bin29		var_biomarker ~ bristol_type_1_7	-0.0359966	0.0408067	-0.882125	0.377709	97.9	1.86	2823549	d__Bacteria	p__Bacillota_A	c__Clostridia	o__Christensenellales	f__CAG-74	g__UBA11524	s__UBA11524 sp000437595	no	no	none
ntk_neurogranin	M0015_bin83		var_biomarker ~ var_mb	0.104319	0.0593689	1.75713	0.0788953	95.28	0.71	2157663	d__Bacteria	p__Bacillota	c__Bacilli	o__Erysipelotrichales	f__Erysipelotrichaceae	g__Holdemanella	s__Holdemanella biformis	no	no	none
ntk_neurogranin	M0015_bin83		var_biomarker ~ sex	0.112643	0.23932	0.470678	0.63787	95.28	0.71	2157663	d__Bacteria	p__Bacillota	c__Bacilli	o__Erysipelotrichales	f__Erysipelotrichaceae	g__Holdemanella	s__Holdemanella biformis	no	no	none
ntk_neurogranin	M0015_bin83		var_biomarker ~ var_mb_by_sex	-0.102105	0.101817	-1.00283	0.315942	95.28	0.71	2157663	d__Bacteria	p__Bacillota	c__Bacilli	o__Erysipelotrichales	f__Erysipelotrichaceae	g__Holdemanella	s__Holdemanella biformis	no	no	none
ntk_neurogranin	M0015_bin83		var_biomarker ~ mars_age	0.0111285	0.00564745	1.97054	0.0487768	95.28	0.71	2157663	d__Bacteria	p__Bacillota	c__Bacilli	o__Erysipelotrichales	f__Erysipelotrichaceae	g__Holdemanella	s__Holdemanella biformis	no	no	none
ntk_neurogranin	M0015_bin83		var_biomarker ~ apoe4	0.0895838	0.0745013	1.20245	0.229191	95.28	0.71	2157663	d__Bacteria	p__Bacillota	c__Bacilli	o__Erysipelotrichales	f__Erysipelotrichaceae	g__Holdemanella	s__Holdemanella biformis	no	no	none
ntk_neurogranin	M0015_bin83		var_biomarker ~ ntk_table	0.136533	0.0773141	1.76595	0.0774047	95.28	0.71	2157663	d__Bacteria	p__Bacillota	c__Bacilli	o__Erysipelotrichales	f__Erysipelotrichaceae	g__Holdemanella	s__Holdemanella biformis	no	no	none
ntk_neurogranin	M0015_bin83		var_biomarker ~ bristol_type_1_7	-0.0362269	0.0410018	-0.883544	0.376942	95.28	0.71	2157663	d__Bacteria	p__Bacillota	c__Bacilli	o__Erysipelotrichales	f__Erysipelotrichaceae	g__Holdemanella	s__Holdemanella biformis	no	no	none
ntk_neurogranin	M0017_bin104		var_biomarker ~ var_mb	0.0169009	0.0541824	0.311926	0.755097	91.44	1.62	1937467	d__Bacteria	p__Bacillota_C	c__Negativicutes	o__Acidaminococcales	f__Acidaminococcaceae	g__Phascolarctobacterium_A	s__Phascolarctobacterium_A succinatutens	no	no	none
ntk_neurogranin	M0017_bin104		var_biomarker ~ sex	-0.0617028	0.0988863	-0.623977	0.532643	91.44	1.62	1937467	d__Bacteria	p__Bacillota_C	c__Negativicutes	o__Acidaminococcales	f__Acidaminococcaceae	g__Phascolarctobacterium_A	s__Phascolarctobacterium_A succinatutens	no	no	none
ntk_neurogranin	M0017_bin104		var_biomarker ~ var_mb_by_sex	0.0837159	0.081995	1.02099	0.30726	91.44	1.62	1937467	d__Bacteria	p__Bacillota_C	c__Negativicutes	o__Acidaminococcales	f__Acidaminococcaceae	g__Phascolarctobacterium_A	s__Phascolarctobacterium_A succinatutens	no	no	none
ntk_neurogranin	M0017_bin104		var_biomarker ~ mars_age	0.0113013	0.00568412	1.98822	0.0467876	91.44	1.62	1937467	d__Bacteria	p__Bacillota_C	c__Negativicutes	o__Acidaminococcales	f__Acidaminococcaceae	g__Phascolarctobacterium_A	s__Phascolarctobacterium_A succinatutens	no	no	none
ntk_neurogranin	M0017_bin104		var_biomarker ~ apoe4	0.0793787	0.075955	1.04508	0.295988	91.44	1.62	1937467	d__Bacteria	p__Bacillota_C	c__Negativicutes	o__Acidaminococcales	f__Acidaminococcaceae	g__Phascolarctobacterium_A	s__Phascolarctobacterium_A succinatutens	no	no	none
ntk_neurogranin	M0017_bin104		var_biomarker ~ ntk_table	0.161308	0.0784166	2.05706	0.0396806	91.44	1.62	1937467	d__Bacteria	p__Bacillota_C	c__Negativicutes	o__Acidaminococcales	f__Acidaminococcaceae	g__Phascolarctobacterium_A	s__Phascolarctobacterium_A succinatutens	no	no	none
ntk_neurogranin	M0017_bin104		var_biomarker ~ bristol_type_1_7	-0.0343541	0.0408896	-0.840166	0.400815	91.44	1.62	1937467	d__Bacteria	p__Bacillota_C	c__Negativicutes	o__Acidaminococcales	f__Acidaminococcaceae	g__Phascolarctobacterium_A	s__Phascolarctobacterium_A succinatutens	no	no	none
ntk_neurogranin	M0017_bin118		var_biomarker ~ var_mb	-0.0545796	0.0483163	-1.12963	0.258632	97.32	0	2353741	d__Bacteria	p__Bacillota_A	c__Clostridia	o__Oscillospirales	f__Ruminococcaceae	g__Ruminococcus	s__Ruminococcus sp905199285	no	no	none
ntk_neurogranin	M0017_bin118		var_biomarker ~ sex	-0.054112	0.0954171	-0.56711	0.570639	97.32	0	2353741	d__Bacteria	p__Bacillota_A	c__Clostridia	o__Oscillospirales	f__Ruminococcaceae	g__Ruminococcus	s__Ruminococcus sp905199285	no	no	none
ntk_neurogranin	M0017_bin118		var_biomarker ~ var_mb_by_sex	0.0715096	0.0607706	1.17671	0.23931	97.32	0	2353741	d__Bacteria	p__Bacillota_A	c__Clostridia	o__Oscillospirales	f__Ruminococcaceae	g__Ruminococcus	s__Ruminococcus sp905199285	no	no	none
ntk_neurogranin	M0017_bin118		var_biomarker ~ mars_age	0.0116498	0.00584422	1.99339	0.0462186	97.32	0	2353741	d__Bacteria	p__Bacillota_A	c__Clostridia	o__Oscillospirales	f__Ruminococcaceae	g__Ruminococcus	s__Ruminococcus sp905199285	no	no	none
ntk_neurogranin	M0017_bin118		var_biomarker ~ apoe4	0.0840958	0.0771325	1.09028	0.275591	97.32	0	2353741	d__Bacteria	p__Bacillota_A	c__Clostridia	o__Oscillospirales	f__Ruminococcaceae	g__Ruminococcus	s__Ruminococcus sp905199285	no	no	none
ntk_neurogranin	M0017_bin118		var_biomarker ~ ntk_table	0.151812	0.0814832	1.86311	0.0624471	97.32	0	2353741	d__Bacteria	p__Bacillota_A	c__Clostridia	o__Oscillospirales	f__Ruminococcaceae	g__Ruminococcus	s__Ruminococcus sp905199285	no	no	none
ntk_neurogranin	M0017_bin118		var_biomarker ~ bristol_type_1_7	-0.0320118	0.0393247	-0.814039	0.415623	97.32	0	2353741	d__Bacteria	p__Bacillota_A	c__Clostridia	o__Oscillospirales	f__Ruminococcaceae	g__Ruminococcus	s__Ruminococcus sp905199285	no	no	none
ntk_neurogranin	M0017_bin165		var_biomarker ~ var_mb	-0.1423	0.0477365	-2.98095	0.00287354	95.51	0.89	2551315	d__Bacteria	p__Bacillota_A	c__Clostridia	o__Oscillospirales	f__Ruminococcaceae	g__Faeciplasma	s__Faeciplasma sp900760125	no	no	none
ntk_neurogranin	M0017_bin165		var_biomarker ~ sex	0.00103663	0.100147	0.010351	0.991741	95.51	0.89	2551315	d__Bacteria	p__Bacillota_A	c__Clostridia	o__Oscillospirales	f__Ruminococcaceae	g__Faeciplasma	s__Faeciplasma sp900760125	no	no	none
ntk_neurogranin	M0017_bin165		var_biomarker ~ var_mb_by_sex	0.126585	0.0681574	1.85724	0.0632765	95.51	0.89	2551315	d__Bacteria	p__Bacillota_A	c__Clostridia	o__Oscillospirales	f__Ruminococcaceae	g__Faeciplasma	s__Faeciplasma sp900760125	no	no	none
ntk_neurogranin	M0017_bin165		var_biomarker ~ mars_age	0.0110813	0.0055798	1.98597	0.0470362	95.51	0.89	2551315	d__Bacteria	p__Bacillota_A	c__Clostridia	o__Oscillospirales	f__Ruminococcaceae	g__Faeciplasma	s__Faeciplasma sp900760125	no	no	none
ntk_neurogranin	M0017_bin165		var_biomarker ~ apoe4	0.0560121	0.0740441	0.756469	0.449368	95.51	0.89	2551315	d__Bacteria	p__Bacillota_A	c__Clostridia	o__Oscillospirales	f__Ruminococcaceae	g__Faeciplasma	s__Faeciplasma sp900760125	no	no	none
ntk_neurogranin	M0017_bin165		var_biomarker ~ ntk_table	0.133189	0.0764305	1.74261	0.0814014	95.51	0.89	2551315	d__Bacteria	p__Bacillota_A	c__Clostridia	o__Oscillospirales	f__Ruminococcaceae	g__Faeciplasma	s__Faeciplasma sp900760125	no	no	none
ntk_neurogranin	M0017_bin165		var_biomarker ~ bristol_type_1_7	-0.0328561	0.0398571	-0.824349	0.409742	95.51	0.89	2551315	d__Bacteria	p__Bacillota_A	c__Clostridia	o__Oscillospirales	f__Ruminococcaceae	g__Faeciplasma	s__Faeciplasma sp900760125	no	no	none
ntk_neurogranin	M0017_bin78		var_biomarker ~ var_mb	0.054735	0.050544	1.08292	0.278845	98.66	0.36	2243469	d__Bacteria	p__Bacillota_A	c__Clostridia	o__Oscillospirales	f__Acutalibacteraceae	g__UBA1417	s__UBA1417 sp900552925	no	no	none
ntk_neurogranin	M0017_bin78		var_biomarker ~ sex	-0.0237306	0.124203	-0.191063	0.848476	98.66	0.36	2243469	d__Bacteria	p__Bacillota_A	c__Clostridia	o__Oscillospirales	f__Acutalibacteraceae	g__UBA1417	s__UBA1417 sp900552925	no	no	none
ntk_neurogranin	M0017_bin78		var_biomarker ~ var_mb_by_sex	0.0498756	0.074795	0.66683	0.504881	98.66	0.36	2243469	d__Bacteria	p__Bacillota_A	c__Clostridia	o__Oscillospirales	f__Acutalibacteraceae	g__UBA1417	s__UBA1417 sp900552925	no	no	none
ntk_neurogranin	M0017_bin78		var_biomarker ~ mars_age	0.0094757	0.00600684	1.57749	0.114684	98.66	0.36	2243469	d__Bacteria	p__Bacillota_A	c__Clostridia	o__Oscillospirales	f__Acutalibacteraceae	g__UBA1417	s__UBA1417 sp900552925	no	no	none
ntk_neurogranin	M0017_bin78		var_biomarker ~ apoe4	0.097758	0.0769841	1.26985	0.20414	98.66	0.36	2243469	d__Bacteria	p__Bacillota_A	c__Clostridia	o__Oscillospirales	f__Acutalibacteraceae	g__UBA1417	s__UBA1417 sp900552925	no	no	none
ntk_neurogranin	M0017_bin78		var_biomarker ~ ntk_table	0.136347	0.081878	1.66525	0.0958627	98.66	0.36	2243469	d__Bacteria	p__Bacillota_A	c__Clostridia	o__Oscillospirales	f__Acutalibacteraceae	g__UBA1417	s__UBA1417 sp900552925	no	no	none
ntk_neurogranin	M0017_bin78		var_biomarker ~ bristol_type_1_7	-0.0190121	0.0423845	-0.448562	0.653748	98.66	0.36	2243469	d__Bacteria	p__Bacillota_A	c__Clostridia	o__Oscillospirales	f__Acutalibacteraceae	g__UBA1417	s__UBA1417 sp900552925	no	no	none
ntk_neurogranin	M0017_bin79		var_biomarker ~ var_mb	-0.0128646	0.0107373	-1.19811	0.230872	100	0	1686565	d__Archaea	p__Methanobacteriota	c__Methanobacteria	o__Methanobacteriales	f__Methanobacteriaceae	g__Methanobrevibacter_A	s__Methanobrevibacter_A smithii	no	no	none
ntk_neurogranin	M0017_bin79		var_biomarker ~ sex	-0.173305	0.0931464	-1.86057	0.0628054	100	0	1686565	d__Archaea	p__Methanobacteriota	c__Methanobacteria	o__Methanobacteriales	f__Methanobacteriaceae	g__Methanobrevibacter_A	s__Methanobrevibacter_A smithii	no	no	none
ntk_neurogranin	M0017_bin79		var_biomarker ~ var_mb_by_sex	-0.0100892	0.0174042	-0.579699	0.562117	100	0	1686565	d__Archaea	p__Methanobacteriota	c__Methanobacteria	o__Methanobacteriales	f__Methanobacteriaceae	g__Methanobrevibacter_A	s__Methanobrevibacter_A smithii	no	no	none
ntk_neurogranin	M0017_bin79		var_biomarker ~ mars_age	0.0101326	0.00580272	1.74618	0.0807805	100	0	1686565	d__Archaea	p__Methanobacteriota	c__Methanobacteria	o__Methanobacteriales	f__Methanobacteriaceae	g__Methanobrevibacter_A	s__Methanobrevibacter_A smithii	no	no	none
ntk_neurogranin	M0017_bin79		var_biomarker ~ apoe4	0.078704	0.0747047	1.05354	0.292096	100	0	1686565	d__Archaea	p__Methanobacteriota	c__Methanobacteria	o__Methanobacteriales	f__Methanobacteriaceae	g__Methanobrevibacter_A	s__Methanobrevibacter_A smithii	no	no	none
ntk_neurogranin	M0017_bin79		var_biomarker ~ ntk_table	0.146379	0.0765343	1.91259	0.0558007	100	0	1686565	d__Archaea	p__Methanobacteriota	c__Methanobacteria	o__Methanobacteriales	f__Methanobacteriaceae	g__Methanobrevibacter_A	s__Methanobrevibacter_A smithii	no	no	none
ntk_neurogranin	M0017_bin79		var_biomarker ~ bristol_type_1_7	-0.0406376	0.0396932	-1.02379	0.305934	100	0	1686565	d__Archaea	p__Methanobacteriota	c__Methanobacteria	o__Methanobacteriales	f__Methanobacteriaceae	g__Methanobrevibacter_A	s__Methanobrevibacter_A smithii	no	no	none
ntk_neurogranin	M0017_bin8		var_biomarker ~ var_mb	0.031865	0.0279277	1.14098	0.253877	98.39	0	1756338	d__Bacteria	p__Actinomycetota	c__Coriobacteriia	o__Coriobacteriales	f__QAMH01	g__QAMH01	s__QAMH01 sp900544245	no	no	none
ntk_neurogranin	M0017_bin8		var_biomarker ~ sex	-0.137414	0.181168	-0.75849	0.448158	98.39	0	1756338	d__Bacteria	p__Actinomycetota	c__Coriobacteriia	o__Coriobacteriales	f__QAMH01	g__QAMH01	s__QAMH01 sp900544245	no	no	none
ntk_neurogranin	M0017_bin8		var_biomarker ~ var_mb_by_sex	-0.00743404	0.0504889	-0.147241	0.882942	98.39	0	1756338	d__Bacteria	p__Actinomycetota	c__Coriobacteriia	o__Coriobacteriales	f__QAMH01	g__QAMH01	s__QAMH01 sp900544245	no	no	none
ntk_neurogranin	M0017_bin8		var_biomarker ~ mars_age	0.0109082	0.00551583	1.97761	0.0479727	98.39	0	1756338	d__Bacteria	p__Actinomycetota	c__Coriobacteriia	o__Coriobacteriales	f__QAMH01	g__QAMH01	s__QAMH01 sp900544245	no	no	none
ntk_neurogranin	M0017_bin8		var_biomarker ~ apoe4	0.0816585	0.0777825	1.04983	0.293796	98.39	0	1756338	d__Bacteria	p__Actinomycetota	c__Coriobacteriia	o__Coriobacteriales	f__QAMH01	g__QAMH01	s__QAMH01 sp900544245	no	no	none
ntk_neurogranin	M0017_bin8		var_biomarker ~ ntk_table	0.147195	0.0789513	1.86437	0.0622696	98.39	0	1756338	d__Bacteria	p__Actinomycetota	c__Coriobacteriia	o__Coriobacteriales	f__QAMH01	g__QAMH01	s__QAMH01 sp900544245	no	no	none
ntk_neurogranin	M0017_bin8		var_biomarker ~ bristol_type_1_7	-0.0212048	0.0379613	-0.558589	0.576442	98.39	0	1756338	d__Bacteria	p__Actinomycetota	c__Coriobacteriia	o__Coriobacteriales	f__QAMH01	g__QAMH01	s__QAMH01 sp900544245	no	no	none
ntk_neurogranin	M0019_bin120		var_biomarker ~ var_mb	-0.0414503	0.0183784	-2.25538	0.0241095	99.33	0	2819869	d__Bacteria	p__Bacillota_A	c__Clostridia	o__Lachnospirales	f__Lachnospiraceae	g__Coprococcus	s__Coprococcus eutactus_A	no	no	none
ntk_neurogranin	M0019_bin120		var_biomarker ~ sex	-0.109332	0.0741809	-1.47385	0.140522	99.33	0	2819869	d__Bacteria	p__Bacillota_A	c__Clostridia	o__Lachnospirales	f__Lachnospiraceae	g__Coprococcus	s__Coprococcus eutactus_A	no	no	none
ntk_neurogranin	M0019_bin120		var_biomarker ~ var_mb_by_sex	0.0309622	0.0313011	0.989175	0.322578	99.33	0	2819869	d__Bacteria	p__Bacillota_A	c__Clostridia	o__Lachnospirales	f__Lachnospiraceae	g__Coprococcus	s__Coprococcus eutactus_A	no	no	none
ntk_neurogranin	M0019_bin120		var_biomarker ~ mars_age	0.0113661	0.00585261	1.94206	0.0521301	99.33	0	2819869	d__Bacteria	p__Bacillota_A	c__Clostridia	o__Lachnospirales	f__Lachnospiraceae	g__Coprococcus	s__Coprococcus eutactus_A	no	no	none
ntk_neurogranin	M0019_bin120		var_biomarker ~ apoe4	0.110022	0.0783254	1.40468	0.160117	99.33	0	2819869	d__Bacteria	p__Bacillota_A	c__Clostridia	o__Lachnospirales	f__Lachnospiraceae	g__Coprococcus	s__Coprococcus eutactus_A	no	no	none
ntk_neurogranin	M0019_bin120		var_biomarker ~ ntk_table	0.111347	0.0773201	1.44007	0.149846	99.33	0	2819869	d__Bacteria	p__Bacillota_A	c__Clostridia	o__Lachnospirales	f__Lachnospiraceae	g__Coprococcus	s__Coprococcus eutactus_A	no	no	none
ntk_neurogranin	M0019_bin120		var_biomarker ~ bristol_type_1_7	-0.029335	0.0395664	-0.741412	0.458444	99.33	0	2819869	d__Bacteria	p__Bacillota_A	c__Clostridia	o__Lachnospirales	f__Lachnospiraceae	g__Coprococcus	s__Coprococcus eutactus_A	no	no	none
ntk_neurogranin	M0019_bin150		var_biomarker ~ var_mb	0.0625018	0.0496617	1.25855	0.208192	91.64	0.71	1976995	d__Bacteria	p__Bacillota	c__Bacilli	o__Erysipelotrichales	f__Erysipelotrichaceae	g__Holdemanella	s__Holdemanella biformis	no	no	none
ntk_neurogranin	M0019_bin150		var_biomarker ~ sex	-0.0993586	0.0737558	-1.34713	0.177939	91.64	0.71	1976995	d__Bacteria	p__Bacillota	c__Bacilli	o__Erysipelotrichales	f__Erysipelotrichaceae	g__Holdemanella	s__Holdemanella biformis	no	no	none
ntk_neurogranin	M0019_bin150		var_biomarker ~ var_mb_by_sex	-0.00466476	0.0828093	-0.0563314	0.955078	91.64	0.71	1976995	d__Bacteria	p__Bacillota	c__Bacilli	o__Erysipelotrichales	f__Erysipelotrichaceae	g__Holdemanella	s__Holdemanella biformis	no	no	none
ntk_neurogranin	M0019_bin150		var_biomarker ~ mars_age	0.0122547	0.00572134	2.14192	0.0321997	91.64	0.71	1976995	d__Bacteria	p__Bacillota	c__Bacilli	o__Erysipelotrichales	f__Erysipelotrichaceae	g__Holdemanella	s__Holdemanella biformis	no	no	none
ntk_neurogranin	M0019_bin150		var_biomarker ~ apoe4	0.110629	0.0798135	1.3861	0.165718	91.64	0.71	1976995	d__Bacteria	p__Bacillota	c__Bacilli	o__Erysipelotrichales	f__Erysipelotrichaceae	g__Holdemanella	s__Holdemanella biformis	no	no	none
ntk_neurogranin	M0019_bin150		var_biomarker ~ ntk_table	0.147328	0.0784378	1.87828	0.0603435	91.64	0.71	1976995	d__Bacteria	p__Bacillota	c__Bacilli	o__Erysipelotrichales	f__Erysipelotrichaceae	g__Holdemanella	s__Holdemanella biformis	no	no	none
ntk_neurogranin	M0019_bin150		var_biomarker ~ bristol_type_1_7	-0.038867	0.0407075	-0.954788	0.339685	91.64	0.71	1976995	d__Bacteria	p__Bacillota	c__Bacilli	o__Erysipelotrichales	f__Erysipelotrichaceae	g__Holdemanella	s__Holdemanella biformis	no	no	none
ntk_neurogranin	M0019_bin30		var_biomarker ~ var_mb	0.0224471	0.0359887	0.623726	0.532808	97.47	0	2279598	d__Bacteria	p__Bacillota_A	c__Clostridia	o__Lachnospirales	f__Lachnospiraceae	g__Clostridium_Q	s__Clostridium_Q fessum	no	yes	butyrate
ntk_neurogranin	M0019_bin30		var_biomarker ~ sex	-0.0741023	0.131648	-0.562884	0.573514	97.47	0	2279598	d__Bacteria	p__Bacillota_A	c__Clostridia	o__Lachnospirales	f__Lachnospiraceae	g__Clostridium_Q	s__Clostridium_Q fessum	no	yes	butyrate
ntk_neurogranin	M0019_bin30		var_biomarker ~ var_mb_by_sex	-0.0178333	0.0493613	-0.36128	0.71789	97.47	0	2279598	d__Bacteria	p__Bacillota_A	c__Clostridia	o__Lachnospirales	f__Lachnospiraceae	g__Clostridium_Q	s__Clostridium_Q fessum	no	yes	butyrate
ntk_neurogranin	M0019_bin30		var_biomarker ~ mars_age	0.0117771	0.00567797	2.07418	0.0380623	97.47	0	2279598	d__Bacteria	p__Bacillota_A	c__Clostridia	o__Lachnospirales	f__Lachnospiraceae	g__Clostridium_Q	s__Clostridium_Q fessum	no	yes	butyrate
ntk_neurogranin	M0019_bin30		var_biomarker ~ apoe4	0.0869047	0.0776635	1.11899	0.263144	97.47	0	2279598	d__Bacteria	p__Bacillota_A	c__Clostridia	o__Lachnospirales	f__Lachnospiraceae	g__Clostridium_Q	s__Clostridium_Q fessum	no	yes	butyrate
ntk_neurogranin	M0019_bin30		var_biomarker ~ ntk_table	0.142671	0.0804816	1.77272	0.0762753	97.47	0	2279598	d__Bacteria	p__Bacillota_A	c__Clostridia	o__Lachnospirales	f__Lachnospiraceae	g__Clostridium_Q	s__Clostridium_Q fessum	no	yes	butyrate
ntk_neurogranin	M0019_bin30		var_biomarker ~ bristol_type_1_7	-0.0362463	0.0428476	-0.845935	0.397589	97.47	0	2279598	d__Bacteria	p__Bacillota_A	c__Clostridia	o__Lachnospirales	f__Lachnospiraceae	g__Clostridium_Q	s__Clostridium_Q fessum	no	yes	butyrate
ntk_neurogranin	M0019_bin36		var_biomarker ~ var_mb	0.0385624	0.0555362	0.694365	0.487454	95.97	2.01	2141829	d__Bacteria	p__Bacillota_A	c__Clostridia	o__Oscillospirales	f__Oscillospiraceae	g__CAG-103	s__CAG-103 sp900543625	no	no	none
ntk_neurogranin	M0019_bin36		var_biomarker ~ sex	-0.0412158	0.119205	-0.345756	0.729526	95.97	2.01	2141829	d__Bacteria	p__Bacillota_A	c__Clostridia	o__Oscillospirales	f__Oscillospiraceae	g__CAG-103	s__CAG-103 sp900543625	no	no	none
ntk_neurogranin	M0019_bin36		var_biomarker ~ var_mb_by_sex	0.065134	0.0812565	0.801586	0.422793	95.97	2.01	2141829	d__Bacteria	p__Bacillota_A	c__Clostridia	o__Oscillospirales	f__Oscillospiraceae	g__CAG-103	s__CAG-103 sp900543625	no	no	none
ntk_neurogranin	M0019_bin36		var_biomarker ~ mars_age	0.0106323	0.00567344	1.87405	0.0609231	95.97	2.01	2141829	d__Bacteria	p__Bacillota_A	c__Clostridia	o__Oscillospirales	f__Oscillospiraceae	g__CAG-103	s__CAG-103 sp900543625	no	no	none
ntk_neurogranin	M0019_bin36		var_biomarker ~ apoe4	0.0846352	0.0767982	1.10205	0.270442	95.97	2.01	2141829	d__Bacteria	p__Bacillota_A	c__Clostridia	o__Oscillospirales	f__Oscillospiraceae	g__CAG-103	s__CAG-103 sp900543625	no	no	none
ntk_neurogranin	M0019_bin36		var_biomarker ~ ntk_table	0.130614	0.0776844	1.68134	0.092697	95.97	2.01	2141829	d__Bacteria	p__Bacillota_A	c__Clostridia	o__Oscillospirales	f__Oscillospiraceae	g__CAG-103	s__CAG-103 sp900543625	no	no	none
ntk_neurogranin	M0019_bin36		var_biomarker ~ bristol_type_1_7	-0.0231657	0.0405781	-0.570891	0.568073	95.97	2.01	2141829	d__Bacteria	p__Bacillota_A	c__Clostridia	o__Oscillospirales	f__Oscillospiraceae	g__CAG-103	s__CAG-103 sp900543625	no	no	none
ntk_neurogranin	M0019_bin50		var_biomarker ~ var_mb	-0.0531255	0.0357247	-1.48708	0.136994	96.37	0.27	2578812	d__Bacteria	p__Bacillota_A	c__Clostridia	o__Christensenellales	f__CAG-74	g__Ventricola	s__Ventricola sp900542395	no	no	none
ntk_neurogranin	M0019_bin50		var_biomarker ~ sex	-0.123704	0.084137	-1.47027	0.14149	96.37	0.27	2578812	d__Bacteria	p__Bacillota_A	c__Clostridia	o__Christensenellales	f__CAG-74	g__Ventricola	s__Ventricola sp900542395	no	no	none
ntk_neurogranin	M0019_bin50		var_biomarker ~ var_mb_by_sex	0.0406805	0.0447	0.910078	0.362781	96.37	0.27	2578812	d__Bacteria	p__Bacillota_A	c__Clostridia	o__Christensenellales	f__CAG-74	g__Ventricola	s__Ventricola sp900542395	no	no	none
ntk_neurogranin	M0019_bin50		var_biomarker ~ mars_age	0.0119487	0.00590642	2.023	0.0430732	96.37	0.27	2578812	d__Bacteria	p__Bacillota_A	c__Clostridia	o__Christensenellales	f__CAG-74	g__Ventricola	s__Ventricola sp900542395	no	no	none
ntk_neurogranin	M0019_bin50		var_biomarker ~ apoe4	0.0612736	0.0768673	0.797135	0.425373	96.37	0.27	2578812	d__Bacteria	p__Bacillota_A	c__Clostridia	o__Christensenellales	f__CAG-74	g__Ventricola	s__Ventricola sp900542395	no	no	none
ntk_neurogranin	M0019_bin50		var_biomarker ~ ntk_table	0.123086	0.0817785	1.50511	0.132295	96.37	0.27	2578812	d__Bacteria	p__Bacillota_A	c__Clostridia	o__Christensenellales	f__CAG-74	g__Ventricola	s__Ventricola sp900542395	no	no	none
ntk_neurogranin	M0019_bin50		var_biomarker ~ bristol_type_1_7	-0.0298461	0.0390257	-0.764779	0.444403	96.37	0.27	2578812	d__Bacteria	p__Bacillota_A	c__Clostridia	o__Christensenellales	f__CAG-74	g__Ventricola	s__Ventricola sp900542395	no	no	none
ntk_neurogranin	M0019_bin59		var_biomarker ~ var_mb	0.0526288	0.0520149	1.0118	0.311633	97.92	0.19	2555761	d__Bacteria	p__Bacteroidota	c__Bacteroidia	o__Bacteroidales	f__Muribaculaceae	g__Limisoma	s__Limisoma sp900541935	yes	no	propionate
ntk_neurogranin	M0019_bin59		var_biomarker ~ sex	-0.0555576	0.116122	-0.478443	0.632335	97.92	0.19	2555761	d__Bacteria	p__Bacteroidota	c__Bacteroidia	o__Bacteroidales	f__Muribaculaceae	g__Limisoma	s__Limisoma sp900541935	yes	no	propionate
ntk_neurogranin	M0019_bin59		var_biomarker ~ var_mb_by_sex	-0.058991	0.0714774	-0.825309	0.409196	97.92	0.19	2555761	d__Bacteria	p__Bacteroidota	c__Bacteroidia	o__Bacteroidales	f__Muribaculaceae	g__Limisoma	s__Limisoma sp900541935	yes	no	propionate
ntk_neurogranin	M0019_bin59		var_biomarker ~ mars_age	0.00989114	0.00562653	1.75795	0.0787568	97.92	0.19	2555761	d__Bacteria	p__Bacteroidota	c__Bacteroidia	o__Bacteroidales	f__Muribaculaceae	g__Limisoma	s__Limisoma sp900541935	yes	no	propionate
ntk_neurogranin	M0019_bin59		var_biomarker ~ apoe4	0.091578	0.0771571	1.1869	0.235266	97.92	0.19	2555761	d__Bacteria	p__Bacteroidota	c__Bacteroidia	o__Bacteroidales	f__Muribaculaceae	g__Limisoma	s__Limisoma sp900541935	yes	no	propionate
ntk_neurogranin	M0019_bin59		var_biomarker ~ ntk_table	0.142798	0.0776331	1.83939	0.0658578	97.92	0.19	2555761	d__Bacteria	p__Bacteroidota	c__Bacteroidia	o__Bacteroidales	f__Muribaculaceae	g__Limisoma	s__Limisoma sp900541935	yes	no	propionate
ntk_neurogranin	M0019_bin59		var_biomarker ~ bristol_type_1_7	-0.0324442	0.0390865	-0.830062	0.406504	97.92	0.19	2555761	d__Bacteria	p__Bacteroidota	c__Bacteroidia	o__Bacteroidales	f__Muribaculaceae	g__Limisoma	s__Limisoma sp900541935	yes	no	propionate
ntk_neurogranin	M0019_bin86		var_biomarker ~ var_mb	0.100781	0.0347772	2.89789	0.00375681	95.34	0.19	2801622	d__Bacteria	p__Bacteroidota	c__Bacteroidia	o__Bacteroidales	f__Bacteroidaceae	g__Phocaeicola	s__Phocaeicola coprophilus	yes	no	propionate
ntk_neurogranin	M0019_bin86		var_biomarker ~ sex	0.0236756	0.118862	0.199185	0.842118	95.34	0.19	2801622	d__Bacteria	p__Bacteroidota	c__Bacteroidia	o__Bacteroidales	f__Bacteroidaceae	g__Phocaeicola	s__Phocaeicola coprophilus	yes	no	propionate
ntk_neurogranin	M0019_bin86		var_biomarker ~ var_mb_by_sex	-0.105505	0.0508964	-2.07294	0.0381779	95.34	0.19	2801622	d__Bacteria	p__Bacteroidota	c__Bacteroidia	o__Bacteroidales	f__Bacteroidaceae	g__Phocaeicola	s__Phocaeicola coprophilus	yes	no	propionate
ntk_neurogranin	M0019_bin86		var_biomarker ~ mars_age	0.0110829	0.00565179	1.96095	0.0498843	95.34	0.19	2801622	d__Bacteria	p__Bacteroidota	c__Bacteroidia	o__Bacteroidales	f__Bacteroidaceae	g__Phocaeicola	s__Phocaeicola coprophilus	yes	no	propionate
ntk_neurogranin	M0019_bin86		var_biomarker ~ apoe4	0.101639	0.078036	1.30246	0.192759	95.34	0.19	2801622	d__Bacteria	p__Bacteroidota	c__Bacteroidia	o__Bacteroidales	f__Bacteroidaceae	g__Phocaeicola	s__Phocaeicola coprophilus	yes	no	propionate
ntk_neurogranin	M0019_bin86		var_biomarker ~ ntk_table	0.157451	0.0769797	2.04536	0.0408191	95.34	0.19	2801622	d__Bacteria	p__Bacteroidota	c__Bacteroidia	o__Bacteroidales	f__Bacteroidaceae	g__Phocaeicola	s__Phocaeicola coprophilus	yes	no	propionate
ntk_neurogranin	M0019_bin86		var_biomarker ~ bristol_type_1_7	-0.0336687	0.0405294	-0.830724	0.40613	95.34	0.19	2801622	d__Bacteria	p__Bacteroidota	c__Bacteroidia	o__Bacteroidales	f__Bacteroidaceae	g__Phocaeicola	s__Phocaeicola coprophilus	yes	no	propionate
ntk_neurogranin	M0019_bin98		var_biomarker ~ var_mb	0.000280731	0.0418966	0.00670056	0.994654	92.84	0	2678436	d__Bacteria	p__Bacillota_A	c__Clostridia	o__Lachnospirales	f__Lachnospiraceae	g__Lachnospira	s__Lachnospira sp003537285	no	no	none
ntk_neurogranin	M0019_bin98		var_biomarker ~ sex	-0.309071	0.130024	-2.37703	0.0174526	92.84	0	2678436	d__Bacteria	p__Bacillota_A	c__Clostridia	o__Lachnospirales	f__Lachnospiraceae	g__Lachnospira	s__Lachnospira sp003537285	no	no	none
ntk_neurogranin	M0019_bin98		var_biomarker ~ var_mb_by_sex	0.096872	0.0645511	1.5007	0.133432	92.84	0	2678436	d__Bacteria	p__Bacillota_A	c__Clostridia	o__Lachnospirales	f__Lachnospiraceae	g__Lachnospira	s__Lachnospira sp003537285	no	no	none
ntk_neurogranin	M0019_bin98		var_biomarker ~ mars_age	0.0118391	0.00574627	2.06032	0.0393684	92.84	0	2678436	d__Bacteria	p__Bacillota_A	c__Clostridia	o__Lachnospirales	f__Lachnospiraceae	g__Lachnospira	s__Lachnospira sp003537285	no	no	none
ntk_neurogranin	M0019_bin98		var_biomarker ~ apoe4	0.0827666	0.0771672	1.07256	0.283468	92.84	0	2678436	d__Bacteria	p__Bacillota_A	c__Clostridia	o__Lachnospirales	f__Lachnospiraceae	g__Lachnospira	s__Lachnospira sp003537285	no	no	none
ntk_neurogranin	M0019_bin98		var_biomarker ~ ntk_table	0.140372	0.0791724	1.77299	0.0762295	92.84	0	2678436	d__Bacteria	p__Bacillota_A	c__Clostridia	o__Lachnospirales	f__Lachnospiraceae	g__Lachnospira	s__Lachnospira sp003537285	no	no	none
ntk_neurogranin	M0019_bin98		var_biomarker ~ bristol_type_1_7	-0.0311576	0.039857	-0.781733	0.434371	92.84	0	2678436	d__Bacteria	p__Bacillota_A	c__Clostridia	o__Lachnospirales	f__Lachnospiraceae	g__Lachnospira	s__Lachnospira sp003537285	no	no	none
ntk_neurogranin	M0020_bin119		var_biomarker ~ var_mb	0.00228954	0.0407723	0.0561543	0.955219	97.18	0.27	3064991	d__Bacteria	p__Bacillota_A	c__Clostridia	o__Christensenellales	f__CAG-74	g__Limiplasma	s__Limiplasma merdipullorum	no	no	none
ntk_neurogranin	M0020_bin119		var_biomarker ~ sex	-0.14885	0.116035	-1.2828	0.199561	97.18	0.27	3064991	d__Bacteria	p__Bacillota_A	c__Clostridia	o__Christensenellales	f__CAG-74	g__Limiplasma	s__Limiplasma merdipullorum	no	no	none
ntk_neurogranin	M0020_bin119		var_biomarker ~ var_mb_by_sex	0.0252903	0.0778575	0.324828	0.745311	97.18	0.27	3064991	d__Bacteria	p__Bacillota_A	c__Clostridia	o__Christensenellales	f__CAG-74	g__Limiplasma	s__Limiplasma merdipullorum	no	no	none
ntk_neurogranin	M0020_bin119		var_biomarker ~ mars_age	0.0110882	0.00575521	1.92664	0.0540248	97.18	0.27	3064991	d__Bacteria	p__Bacillota_A	c__Clostridia	o__Christensenellales	f__CAG-74	g__Limiplasma	s__Limiplasma merdipullorum	no	no	none
ntk_neurogranin	M0020_bin119		var_biomarker ~ apoe4	0.0926075	0.0774019	1.19645	0.231521	97.18	0.27	3064991	d__Bacteria	p__Bacillota_A	c__Clostridia	o__Christensenellales	f__CAG-74	g__Limiplasma	s__Limiplasma merdipullorum	no	no	none
ntk_neurogranin	M0020_bin119		var_biomarker ~ ntk_table	0.13791	0.0798553	1.727	0.084167	97.18	0.27	3064991	d__Bacteria	p__Bacillota_A	c__Clostridia	o__Christensenellales	f__CAG-74	g__Limiplasma	s__Limiplasma merdipullorum	no	no	none
ntk_neurogranin	M0020_bin119		var_biomarker ~ bristol_type_1_7	-0.0273108	0.0432898	-0.630882	0.528117	97.18	0.27	3064991	d__Bacteria	p__Bacillota_A	c__Clostridia	o__Christensenellales	f__CAG-74	g__Limiplasma	s__Limiplasma merdipullorum	no	no	none
ntk_neurogranin	M0020_bin123		var_biomarker ~ var_mb	0.021762	0.0381165	0.570934	0.568044	97.99	0.71	1926853	d__Bacteria	p__Bacillota_A	c__Clostridia	o__Peptostreptococcales	f__Anaerovoracaceae	g__Baileyella	s__Baileyella intestinalis	no	no	none
ntk_neurogranin	M0020_bin123		var_biomarker ~ sex	-0.268186	0.131171	-2.04456	0.040898	97.99	0.71	1926853	d__Bacteria	p__Bacillota_A	c__Clostridia	o__Peptostreptococcales	f__Anaerovoracaceae	g__Baileyella	s__Baileyella intestinalis	no	no	none
ntk_neurogranin	M0020_bin123		var_biomarker ~ var_mb_by_sex	-0.0659373	0.0566736	-1.16346	0.244644	97.99	0.71	1926853	d__Bacteria	p__Bacillota_A	c__Clostridia	o__Peptostreptococcales	f__Anaerovoracaceae	g__Baileyella	s__Baileyella intestinalis	no	no	none
ntk_neurogranin	M0020_bin123		var_biomarker ~ mars_age	0.0101886	0.00586549	1.73705	0.0823789	97.99	0.71	1926853	d__Bacteria	p__Bacillota_A	c__Clostridia	o__Peptostreptococcales	f__Anaerovoracaceae	g__Baileyella	s__Baileyella intestinalis	no	no	none
ntk_neurogranin	M0020_bin123		var_biomarker ~ apoe4	0.0833951	0.0768784	1.08477	0.278025	97.99	0.71	1926853	d__Bacteria	p__Bacillota_A	c__Clostridia	o__Peptostreptococcales	f__Anaerovoracaceae	g__Baileyella	s__Baileyella intestinalis	no	no	none
ntk_neurogranin	M0020_bin123		var_biomarker ~ ntk_table	0.14006	0.0784352	1.78568	0.0741515	97.99	0.71	1926853	d__Bacteria	p__Bacillota_A	c__Clostridia	o__Peptostreptococcales	f__Anaerovoracaceae	g__Baileyella	s__Baileyella intestinalis	no	no	none
ntk_neurogranin	M0020_bin123		var_biomarker ~ bristol_type_1_7	-0.0295542	0.0404296	-0.731004	0.464777	97.99	0.71	1926853	d__Bacteria	p__Bacillota_A	c__Clostridia	o__Peptostreptococcales	f__Anaerovoracaceae	g__Baileyella	s__Baileyella intestinalis	no	no	none
ntk_neurogranin	M0020_bin130		var_biomarker ~ var_mb	0.00106674	0.049713	0.021458	0.98288	90.16	0.06	2044559	d__Bacteria	p__Bacillota_A	c__Clostridia	o__Oscillospirales	f__CAG-272	g__CAG-448	s__CAG-448 sp003150135	no	no	none
ntk_neurogranin	M0020_bin130		var_biomarker ~ sex	-0.200069	0.103605	-1.93106	0.0534751	90.16	0.06	2044559	d__Bacteria	p__Bacillota_A	c__Clostridia	o__Oscillospirales	f__CAG-272	g__CAG-448	s__CAG-448 sp003150135	no	no	none
ntk_neurogranin	M0020_bin130		var_biomarker ~ var_mb_by_sex	0.139054	0.138098	1.00692	0.313975	90.16	0.06	2044559	d__Bacteria	p__Bacillota_A	c__Clostridia	o__Oscillospirales	f__CAG-272	g__CAG-448	s__CAG-448 sp003150135	no	no	none
ntk_neurogranin	M0020_bin130		var_biomarker ~ mars_age	0.0109448	0.00579733	1.88791	0.0590378	90.16	0.06	2044559	d__Bacteria	p__Bacillota_A	c__Clostridia	o__Oscillospirales	f__CAG-272	g__CAG-448	s__CAG-448 sp003150135	no	no	none
ntk_neurogranin	M0020_bin130		var_biomarker ~ apoe4	0.0809695	0.0786285	1.02977	0.303116	90.16	0.06	2044559	d__Bacteria	p__Bacillota_A	c__Clostridia	o__Oscillospirales	f__CAG-272	g__CAG-448	s__CAG-448 sp003150135	no	no	none
ntk_neurogranin	M0020_bin130		var_biomarker ~ ntk_table	0.142724	0.0782457	1.82405	0.068144	90.16	0.06	2044559	d__Bacteria	p__Bacillota_A	c__Clostridia	o__Oscillospirales	f__CAG-272	g__CAG-448	s__CAG-448 sp003150135	no	no	none
ntk_neurogranin	M0020_bin130		var_biomarker ~ bristol_type_1_7	-0.0280504	0.0403717	-0.694804	0.487178	90.16	0.06	2044559	d__Bacteria	p__Bacillota_A	c__Clostridia	o__Oscillospirales	f__CAG-272	g__CAG-448	s__CAG-448 sp003150135	no	no	none
ntk_neurogranin	M0020_bin132		var_biomarker ~ var_mb	-0.0368129	0.029172	-1.26192	0.206976	92.7	0	1060539	d__Bacteria	p__Bacillota	c__Bacilli	o__RF39	f__UBA660	g__JAEDMO01	s__JAEDMO01 sp016302935	no	no	none
ntk_neurogranin	M0020_bin132		var_biomarker ~ sex	0.203203	0.219941	0.9239	0.355538	92.7	0	1060539	d__Bacteria	p__Bacillota	c__Bacilli	o__RF39	f__UBA660	g__JAEDMO01	s__JAEDMO01 sp016302935	no	no	none
ntk_neurogranin	M0020_bin132		var_biomarker ~ var_mb_by_sex	0.0969907	0.0572782	1.69333	0.0903932	92.7	0	1060539	d__Bacteria	p__Bacillota	c__Bacilli	o__RF39	f__UBA660	g__JAEDMO01	s__JAEDMO01 sp016302935	no	no	none
ntk_neurogranin	M0020_bin132		var_biomarker ~ mars_age	0.0105387	0.00564104	1.86822	0.0617318	92.7	0	1060539	d__Bacteria	p__Bacillota	c__Bacilli	o__RF39	f__UBA660	g__JAEDMO01	s__JAEDMO01 sp016302935	no	no	none
ntk_neurogranin	M0020_bin132		var_biomarker ~ apoe4	0.0935865	0.0780109	1.19966	0.230272	92.7	0	1060539	d__Bacteria	p__Bacillota	c__Bacilli	o__RF39	f__UBA660	g__JAEDMO01	s__JAEDMO01 sp016302935	no	no	none
ntk_neurogranin	M0020_bin132		var_biomarker ~ ntk_table	0.141924	0.0781183	1.81678	0.0692508	92.7	0	1060539	d__Bacteria	p__Bacillota	c__Bacilli	o__RF39	f__UBA660	g__JAEDMO01	s__JAEDMO01 sp016302935	no	no	none
ntk_neurogranin	M0020_bin132		var_biomarker ~ bristol_type_1_7	-0.0239564	0.0393457	-0.608869	0.542611	92.7	0	1060539	d__Bacteria	p__Bacillota	c__Bacilli	o__RF39	f__UBA660	g__JAEDMO01	s__JAEDMO01 sp016302935	no	no	none
ntk_neurogranin	M0020_bin152		var_biomarker ~ var_mb	0.0841393	0.0751326	1.11988	0.262766	99.03	0.48	3456677	d__Bacteria	p__Bacillota_A	c__Clostridia	o__Lachnospirales	f__Lachnospiraceae	g__Roseburia	s__Roseburia inulinivorans	yes	yes	both
ntk_neurogranin	M0020_bin152		var_biomarker ~ sex	0.616956	0.407153	1.51529	0.129699	99.03	0.48	3456677	d__Bacteria	p__Bacillota_A	c__Clostridia	o__Lachnospirales	f__Lachnospiraceae	g__Roseburia	s__Roseburia inulinivorans	yes	yes	both
ntk_neurogranin	M0020_bin152		var_biomarker ~ var_mb_by_sex	-0.211398	0.111049	-1.90364	0.0569565	99.03	0.48	3456677	d__Bacteria	p__Bacillota_A	c__Clostridia	o__Lachnospirales	f__Lachnospiraceae	g__Roseburia	s__Roseburia inulinivorans	yes	yes	both
ntk_neurogranin	M0020_bin152		var_biomarker ~ mars_age	0.0103452	0.00569123	1.81774	0.0691035	99.03	0.48	3456677	d__Bacteria	p__Bacillota_A	c__Clostridia	o__Lachnospirales	f__Lachnospiraceae	g__Roseburia	s__Roseburia inulinivorans	yes	yes	both
ntk_neurogranin	M0020_bin152		var_biomarker ~ apoe4	0.0918182	0.0762652	1.20393	0.228615	99.03	0.48	3456677	d__Bacteria	p__Bacillota_A	c__Clostridia	o__Lachnospirales	f__Lachnospiraceae	g__Roseburia	s__Roseburia inulinivorans	yes	yes	both
ntk_neurogranin	M0020_bin152		var_biomarker ~ ntk_table	0.141801	0.0766343	1.85036	0.0642618	99.03	0.48	3456677	d__Bacteria	p__Bacillota_A	c__Clostridia	o__Lachnospirales	f__Lachnospiraceae	g__Roseburia	s__Roseburia inulinivorans	yes	yes	both
ntk_neurogranin	M0020_bin152		var_biomarker ~ bristol_type_1_7	-0.0320865	0.0408341	-0.785777	0.431998	99.03	0.48	3456677	d__Bacteria	p__Bacillota_A	c__Clostridia	o__Lachnospirales	f__Lachnospiraceae	g__Roseburia	s__Roseburia inulinivorans	yes	yes	both
ntk_neurogranin	M0020_bin155		var_biomarker ~ var_mb	0.031525	0.0330354	0.954279	0.339943	97.29	1.61	2103672	d__Bacteria	p__Actinomycetota	c__Coriobacteriia	o__Coriobacteriales	f__Eggerthellaceae	g__Aphodovivens	s__Aphodovivens avicola	no	no	none
ntk_neurogranin	M0020_bin155		var_biomarker ~ sex	-0.15305	0.0731464	-2.09238	0.0364047	97.29	1.61	2103672	d__Bacteria	p__Actinomycetota	c__Coriobacteriia	o__Coriobacteriales	f__Eggerthellaceae	g__Aphodovivens	s__Aphodovivens avicola	no	no	none
ntk_neurogranin	M0020_bin155		var_biomarker ~ var_mb_by_sex	-0.0539304	0.0419044	-1.28699	0.198099	97.29	1.61	2103672	d__Bacteria	p__Actinomycetota	c__Coriobacteriia	o__Coriobacteriales	f__Eggerthellaceae	g__Aphodovivens	s__Aphodovivens avicola	no	no	none
ntk_neurogranin	M0020_bin155		var_biomarker ~ mars_age	0.0116752	0.00574526	2.03214	0.0421397	97.29	1.61	2103672	d__Bacteria	p__Actinomycetota	c__Coriobacteriia	o__Coriobacteriales	f__Eggerthellaceae	g__Aphodovivens	s__Aphodovivens avicola	no	no	none
ntk_neurogranin	M0020_bin155		var_biomarker ~ apoe4	0.099273	0.0806186	1.23139	0.218177	97.29	1.61	2103672	d__Bacteria	p__Actinomycetota	c__Coriobacteriia	o__Coriobacteriales	f__Eggerthellaceae	g__Aphodovivens	s__Aphodovivens avicola	no	no	none
ntk_neurogranin	M0020_bin155		var_biomarker ~ ntk_table	0.140739	0.0784847	1.7932	0.0729413	97.29	1.61	2103672	d__Bacteria	p__Actinomycetota	c__Coriobacteriia	o__Coriobacteriales	f__Eggerthellaceae	g__Aphodovivens	s__Aphodovivens avicola	no	no	none
ntk_neurogranin	M0020_bin155		var_biomarker ~ bristol_type_1_7	-0.0272994	0.044401	-0.614838	0.538662	97.29	1.61	2103672	d__Bacteria	p__Actinomycetota	c__Coriobacteriia	o__Coriobacteriales	f__Eggerthellaceae	g__Aphodovivens	s__Aphodovivens avicola	no	no	none
ntk_neurogranin	M0020_bin2		var_biomarker ~ var_mb	0.0285797	0.0226219	1.26337	0.206458	96.23	0.71	1910484	d__Bacteria	p__Bacillota	c__Bacilli	o__Erysipelotrichales	f__Erysipelotrichaceae	g__Holdemanella	s__Holdemanella porci_A	no	no	none
ntk_neurogranin	M0020_bin2		var_biomarker ~ sex	-0.108679	0.0745382	-1.45803	0.144833	96.23	0.71	1910484	d__Bacteria	p__Bacillota	c__Bacilli	o__Erysipelotrichales	f__Erysipelotrichaceae	g__Holdemanella	s__Holdemanella porci_A	no	no	none
ntk_neurogranin	M0020_bin2		var_biomarker ~ var_mb_by_sex	-0.0046164	0.0347315	-0.132917	0.894259	96.23	0.71	1910484	d__Bacteria	p__Bacillota	c__Bacilli	o__Erysipelotrichales	f__Erysipelotrichaceae	g__Holdemanella	s__Holdemanella porci_A	no	no	none
ntk_neurogranin	M0020_bin2		var_biomarker ~ mars_age	0.0121823	0.00581792	2.09392	0.0362672	96.23	0.71	1910484	d__Bacteria	p__Bacillota	c__Bacilli	o__Erysipelotrichales	f__Erysipelotrichaceae	g__Holdemanella	s__Holdemanella porci_A	no	no	none
ntk_neurogranin	M0020_bin2		var_biomarker ~ apoe4	0.0932469	0.0777294	1.19963	0.230281	96.23	0.71	1910484	d__Bacteria	p__Bacillota	c__Bacilli	o__Erysipelotrichales	f__Erysipelotrichaceae	g__Holdemanella	s__Holdemanella porci_A	no	no	none
ntk_neurogranin	M0020_bin2		var_biomarker ~ ntk_table	0.13579	0.0785736	1.72819	0.0839541	96.23	0.71	1910484	d__Bacteria	p__Bacillota	c__Bacilli	o__Erysipelotrichales	f__Erysipelotrichaceae	g__Holdemanella	s__Holdemanella porci_A	no	no	none
ntk_neurogranin	M0020_bin2		var_biomarker ~ bristol_type_1_7	-0.032699	0.0412158	-0.793362	0.427567	96.23	0.71	1910484	d__Bacteria	p__Bacillota	c__Bacilli	o__Erysipelotrichales	f__Erysipelotrichaceae	g__Holdemanella	s__Holdemanella porci_A	no	no	none
ntk_neurogranin	M0020_bin21		var_biomarker ~ var_mb	-0.0295688	0.0182454	-1.62061	0.1051	93.82	1.12	1401715	d__Bacteria	p__Bacillota	c__Bacilli	o__RF39	f__UBA660	g__Faecenecus	s__Faecenecus gallistercoris	no	no	none
ntk_neurogranin	M0020_bin21		var_biomarker ~ sex	0.118238	0.122188	0.96767	0.333209	93.82	1.12	1401715	d__Bacteria	p__Bacillota	c__Bacilli	o__RF39	f__UBA660	g__Faecenecus	s__Faecenecus gallistercoris	no	no	none
ntk_neurogranin	M0020_bin21		var_biomarker ~ var_mb_by_sex	0.0806609	0.0271226	2.97394	0.00294003	93.82	1.12	1401715	d__Bacteria	p__Bacillota	c__Bacilli	o__RF39	f__UBA660	g__Faecenecus	s__Faecenecus gallistercoris	no	no	none
ntk_neurogranin	M0020_bin21		var_biomarker ~ mars_age	0.0115099	0.00537801	2.14017	0.0323408	93.82	1.12	1401715	d__Bacteria	p__Bacillota	c__Bacilli	o__RF39	f__UBA660	g__Faecenecus	s__Faecenecus gallistercoris	no	no	none
ntk_neurogranin	M0020_bin21		var_biomarker ~ apoe4	0.0980703	0.0756334	1.29665	0.19475	93.82	1.12	1401715	d__Bacteria	p__Bacillota	c__Bacilli	o__RF39	f__UBA660	g__Faecenecus	s__Faecenecus gallistercoris	no	no	none
ntk_neurogranin	M0020_bin21		var_biomarker ~ ntk_table	0.136419	0.0761009	1.79261	0.073036	93.82	1.12	1401715	d__Bacteria	p__Bacillota	c__Bacilli	o__RF39	f__UBA660	g__Faecenecus	s__Faecenecus gallistercoris	no	no	none
ntk_neurogranin	M0020_bin21		var_biomarker ~ bristol_type_1_7	-0.0254225	0.0402448	-0.631696	0.527585	93.82	1.12	1401715	d__Bacteria	p__Bacillota	c__Bacilli	o__RF39	f__UBA660	g__Faecenecus	s__Faecenecus gallistercoris	no	no	none
ntk_neurogranin	M0020_bin46		var_biomarker ~ var_mb	0.0843216	0.0544391	1.54892	0.121402	92.39	0.34	1999206	d__Bacteria	p__Bacillota_A	c__Clostridia	o__Oscillospirales	f__Oscillospiraceae	g__Faecousia	s__	no	no	none
ntk_neurogranin	M0020_bin46		var_biomarker ~ sex	-0.110458	0.0825144	-1.33865	0.180684	92.39	0.34	1999206	d__Bacteria	p__Bacillota_A	c__Clostridia	o__Oscillospirales	f__Oscillospiraceae	g__Faecousia	s__	no	no	none
ntk_neurogranin	M0020_bin46		var_biomarker ~ var_mb_by_sex	-0.0315269	0.0993282	-0.317401	0.750939	92.39	0.34	1999206	d__Bacteria	p__Bacillota_A	c__Clostridia	o__Oscillospirales	f__Oscillospiraceae	g__Faecousia	s__	no	no	none
ntk_neurogranin	M0020_bin46		var_biomarker ~ mars_age	0.00985485	0.0058796	1.67611	0.0937168	92.39	0.34	1999206	d__Bacteria	p__Bacillota_A	c__Clostridia	o__Oscillospirales	f__Oscillospiraceae	g__Faecousia	s__	no	no	none
ntk_neurogranin	M0020_bin46		var_biomarker ~ apoe4	0.0819965	0.0773243	1.06042	0.288952	92.39	0.34	1999206	d__Bacteria	p__Bacillota_A	c__Clostridia	o__Oscillospirales	f__Oscillospiraceae	g__Faecousia	s__	no	no	none
ntk_neurogranin	M0020_bin46		var_biomarker ~ ntk_table	0.125151	0.0785603	1.59305	0.111149	92.39	0.34	1999206	d__Bacteria	p__Bacillota_A	c__Clostridia	o__Oscillospirales	f__Oscillospiraceae	g__Faecousia	s__	no	no	none
ntk_neurogranin	M0020_bin46		var_biomarker ~ bristol_type_1_7	-0.0195089	0.0430003	-0.453691	0.650051	92.39	0.34	1999206	d__Bacteria	p__Bacillota_A	c__Clostridia	o__Oscillospirales	f__Oscillospiraceae	g__Faecousia	s__	no	no	none
ntk_neurogranin	M0020_bin56		var_biomarker ~ var_mb	-0.0284492	0.0234649	-1.21241	0.225354	98.39	0.12	1964146	d__Bacteria	p__Actinomycetota	c__Coriobacteriia	o__Coriobacteriales	f__Eggerthellaceae	g__Anaerotardibacter	s__Anaerotardibacter sp000435475	no	no	none
ntk_neurogranin	M0020_bin56		var_biomarker ~ sex	0.0237684	0.232067	0.102421	0.918423	98.39	0.12	1964146	d__Bacteria	p__Actinomycetota	c__Coriobacteriia	o__Coriobacteriales	f__Eggerthellaceae	g__Anaerotardibacter	s__Anaerotardibacter sp000435475	no	no	none
ntk_neurogranin	M0020_bin56		var_biomarker ~ var_mb_by_sex	0.0339693	0.046142	0.736191	0.461615	98.39	0.12	1964146	d__Bacteria	p__Actinomycetota	c__Coriobacteriia	o__Coriobacteriales	f__Eggerthellaceae	g__Anaerotardibacter	s__Anaerotardibacter sp000435475	no	no	none
ntk_neurogranin	M0020_bin56		var_biomarker ~ mars_age	0.0116692	0.00587229	1.98716	0.0469042	98.39	0.12	1964146	d__Bacteria	p__Actinomycetota	c__Coriobacteriia	o__Coriobacteriales	f__Eggerthellaceae	g__Anaerotardibacter	s__Anaerotardibacter sp000435475	no	no	none
ntk_neurogranin	M0020_bin56		var_biomarker ~ apoe4	0.0831294	0.0779882	1.06592	0.286459	98.39	0.12	1964146	d__Bacteria	p__Actinomycetota	c__Coriobacteriia	o__Coriobacteriales	f__Eggerthellaceae	g__Anaerotardibacter	s__Anaerotardibacter sp000435475	no	no	none
ntk_neurogranin	M0020_bin56		var_biomarker ~ ntk_table	0.135307	0.078606	1.72133	0.0851914	98.39	0.12	1964146	d__Bacteria	p__Actinomycetota	c__Coriobacteriia	o__Coriobacteriales	f__Eggerthellaceae	g__Anaerotardibacter	s__Anaerotardibacter sp000435475	no	no	none
ntk_neurogranin	M0020_bin56		var_biomarker ~ bristol_type_1_7	-0.034564	0.0437674	-0.789721	0.429691	98.39	0.12	1964146	d__Bacteria	p__Actinomycetota	c__Coriobacteriia	o__Coriobacteriales	f__Eggerthellaceae	g__Anaerotardibacter	s__Anaerotardibacter sp000435475	no	no	none
ntk_neurogranin	M0020_bin68		var_biomarker ~ var_mb	-0.03128	0.0301514	-1.03743	0.299534	98.6	1.17	2914721	d__Bacteria	p__Bacillota_A	c__Clostridia	o__Christensenellales	f__CAG-74	g__UBA11524	s__UBA11524 sp000437595	no	no	none
ntk_neurogranin	M0020_bin68		var_biomarker ~ sex	-0.130677	0.104883	-1.24593	0.21279	98.6	1.17	2914721	d__Bacteria	p__Bacillota_A	c__Clostridia	o__Christensenellales	f__CAG-74	g__UBA11524	s__UBA11524 sp000437595	no	no	none
ntk_neurogranin	M0020_bin68		var_biomarker ~ var_mb_by_sex	-0.00547435	0.0392525	-0.139465	0.889083	98.6	1.17	2914721	d__Bacteria	p__Bacillota_A	c__Clostridia	o__Christensenellales	f__CAG-74	g__UBA11524	s__UBA11524 sp000437595	no	no	none
ntk_neurogranin	M0020_bin68		var_biomarker ~ mars_age	0.0113117	0.00558382	2.02581	0.0427846	98.6	1.17	2914721	d__Bacteria	p__Bacillota_A	c__Clostridia	o__Christensenellales	f__CAG-74	g__UBA11524	s__UBA11524 sp000437595	no	no	none
ntk_neurogranin	M0020_bin68		var_biomarker ~ apoe4	0.0864143	0.0777251	1.11179	0.266227	98.6	1.17	2914721	d__Bacteria	p__Bacillota_A	c__Clostridia	o__Christensenellales	f__CAG-74	g__UBA11524	s__UBA11524 sp000437595	no	no	none
ntk_neurogranin	M0020_bin68		var_biomarker ~ ntk_table	0.147102	0.079174	1.85796	0.0631742	98.6	1.17	2914721	d__Bacteria	p__Bacillota_A	c__Clostridia	o__Christensenellales	f__CAG-74	g__UBA11524	s__UBA11524 sp000437595	no	no	none
ntk_neurogranin	M0020_bin68		var_biomarker ~ bristol_type_1_7	-0.0298266	0.0413023	-0.722153	0.470201	98.6	1.17	2914721	d__Bacteria	p__Bacillota_A	c__Clostridia	o__Christensenellales	f__CAG-74	g__UBA11524	s__UBA11524 sp000437595	no	no	none
ntk_neurogranin	M0020_bin69		var_biomarker ~ var_mb	0.0930892	0.0702546	1.32503	0.185163	93.99	0	2700472	d__Bacteria	p__Bacillota_A	c__Clostridia	o__Lachnospirales	f__Lachnospiraceae	g__Faecalimonas	s__Faecalimonas phoceensis	yes	no	propionate
ntk_neurogranin	M0020_bin69		var_biomarker ~ sex	0.460993	0.372501	1.23756	0.215879	93.99	0	2700472	d__Bacteria	p__Bacillota_A	c__Clostridia	o__Lachnospirales	f__Lachnospiraceae	g__Faecalimonas	s__Faecalimonas phoceensis	yes	no	propionate
ntk_neurogranin	M0020_bin69		var_biomarker ~ var_mb_by_sex	-0.172674	0.103631	-1.66623	0.0956671	93.99	0	2700472	d__Bacteria	p__Bacillota_A	c__Clostridia	o__Lachnospirales	f__Lachnospiraceae	g__Faecalimonas	s__Faecalimonas phoceensis	yes	no	propionate
ntk_neurogranin	M0020_bin69		var_biomarker ~ mars_age	0.0114474	0.0054859	2.08669	0.0369158	93.99	0	2700472	d__Bacteria	p__Bacillota_A	c__Clostridia	o__Lachnospirales	f__Lachnospiraceae	g__Faecalimonas	s__Faecalimonas phoceensis	yes	no	propionate
ntk_neurogranin	M0020_bin69		var_biomarker ~ apoe4	0.0927824	0.0755287	1.22844	0.219282	93.99	0	2700472	d__Bacteria	p__Bacillota_A	c__Clostridia	o__Lachnospirales	f__Lachnospiraceae	g__Faecalimonas	s__Faecalimonas phoceensis	yes	no	propionate
ntk_neurogranin	M0020_bin69		var_biomarker ~ ntk_table	0.115637	0.0784301	1.4744	0.140375	93.99	0	2700472	d__Bacteria	p__Bacillota_A	c__Clostridia	o__Lachnospirales	f__Lachnospiraceae	g__Faecalimonas	s__Faecalimonas phoceensis	yes	no	propionate
ntk_neurogranin	M0020_bin69		var_biomarker ~ bristol_type_1_7	-0.0240844	0.039658	-0.607303	0.54365	93.99	0	2700472	d__Bacteria	p__Bacillota_A	c__Clostridia	o__Lachnospirales	f__Lachnospiraceae	g__Faecalimonas	s__Faecalimonas phoceensis	yes	no	propionate
ntk_neurogranin	M0020_bin81		var_biomarker ~ var_mb	0.0267072	0.0429262	0.622164	0.533834	98.11	0	3839374	d__Bacteria	p__Bacillota	c__Bacilli	o__Erysipelotrichales	f__Erysipelotrichaceae	g__Clostridium_AQ	s__Clostridium_AQ innocuum	no	no	none
ntk_neurogranin	M0020_bin81		var_biomarker ~ sex	-0.0789417	0.0845691	-0.933458	0.350584	98.11	0	3839374	d__Bacteria	p__Bacillota	c__Bacilli	o__Erysipelotrichales	f__Erysipelotrichaceae	g__Clostridium_AQ	s__Clostridium_AQ innocuum	no	no	none
ntk_neurogranin	M0020_bin81		var_biomarker ~ var_mb_by_sex	-0.0626075	0.0581473	-1.0767	0.281612	98.11	0	3839374	d__Bacteria	p__Bacillota	c__Bacilli	o__Erysipelotrichales	f__Erysipelotrichaceae	g__Clostridium_AQ	s__Clostridium_AQ innocuum	no	no	none
ntk_neurogranin	M0020_bin81		var_biomarker ~ mars_age	0.0114976	0.00568788	2.02142	0.0432359	98.11	0	3839374	d__Bacteria	p__Bacillota	c__Bacilli	o__Erysipelotrichales	f__Erysipelotrichaceae	g__Clostridium_AQ	s__Clostridium_AQ innocuum	no	no	none
ntk_neurogranin	M0020_bin81		var_biomarker ~ apoe4	0.0935629	0.0786505	1.1896	0.234202	98.11	0	3839374	d__Bacteria	p__Bacillota	c__Bacilli	o__Erysipelotrichales	f__Erysipelotrichaceae	g__Clostridium_AQ	s__Clostridium_AQ innocuum	no	no	none
ntk_neurogranin	M0020_bin81		var_biomarker ~ ntk_table	0.137483	0.076645	1.79376	0.0728514	98.11	0	3839374	d__Bacteria	p__Bacillota	c__Bacilli	o__Erysipelotrichales	f__Erysipelotrichaceae	g__Clostridium_AQ	s__Clostridium_AQ innocuum	no	no	none
ntk_neurogranin	M0020_bin81		var_biomarker ~ bristol_type_1_7	-0.0238206	0.040972	-0.581387	0.56098	98.11	0	3839374	d__Bacteria	p__Bacillota	c__Bacilli	o__Erysipelotrichales	f__Erysipelotrichaceae	g__Clostridium_AQ	s__Clostridium_AQ innocuum	no	no	none
ntk_neurogranin	M0032_bin118		var_biomarker ~ var_mb	0.025804	0.0402638	0.640873	0.521605	90.67	0.5	3184555	d__Bacteria	p__Bacteroidota	c__Bacteroidia	o__Bacteroidales	f__Bacteroidaceae	g__Paraprevotella	s__Paraprevotella clara	yes	no	propionate
ntk_neurogranin	M0032_bin118		var_biomarker ~ sex	-0.0899315	0.125693	-0.715483	0.474311	90.67	0.5	3184555	d__Bacteria	p__Bacteroidota	c__Bacteroidia	o__Bacteroidales	f__Bacteroidaceae	g__Paraprevotella	s__Paraprevotella clara	yes	no	propionate
ntk_neurogranin	M0032_bin118		var_biomarker ~ var_mb_by_sex	-0.0236073	0.0686246	-0.344007	0.730841	90.67	0.5	3184555	d__Bacteria	p__Bacteroidota	c__Bacteroidia	o__Bacteroidales	f__Bacteroidaceae	g__Paraprevotella	s__Paraprevotella clara	yes	no	propionate
ntk_neurogranin	M0032_bin118		var_biomarker ~ mars_age	0.011738	0.00576144	2.03734	0.0416162	90.67	0.5	3184555	d__Bacteria	p__Bacteroidota	c__Bacteroidia	o__Bacteroidales	f__Bacteroidaceae	g__Paraprevotella	s__Paraprevotella clara	yes	no	propionate
ntk_neurogranin	M0032_bin118		var_biomarker ~ apoe4	0.0833122	0.0768232	1.08447	0.278158	90.67	0.5	3184555	d__Bacteria	p__Bacteroidota	c__Bacteroidia	o__Bacteroidales	f__Bacteroidaceae	g__Paraprevotella	s__Paraprevotella clara	yes	no	propionate
ntk_neurogranin	M0032_bin118		var_biomarker ~ ntk_table	0.150721	0.080935	1.86225	0.0625682	90.67	0.5	3184555	d__Bacteria	p__Bacteroidota	c__Bacteroidia	o__Bacteroidales	f__Bacteroidaceae	g__Paraprevotella	s__Paraprevotella clara	yes	no	propionate
ntk_neurogranin	M0032_bin118		var_biomarker ~ bristol_type_1_7	-0.032563	0.0401654	-0.810724	0.417524	90.67	0.5	3184555	d__Bacteria	p__Bacteroidota	c__Bacteroidia	o__Bacteroidales	f__Bacteroidaceae	g__Paraprevotella	s__Paraprevotella clara	yes	no	propionate
ntk_neurogranin	M0032_bin45		var_biomarker ~ var_mb	0.00186736	0.0437086	0.042723	0.965922	97.99	0.22	2067660	d__Bacteria	p__Bacillota_A	c__Clostridia	o__Oscillospirales	f__Oscillospiraceae	g__ER4	s__ER4 sp000765235	no	no	none
ntk_neurogranin	M0032_bin45		var_biomarker ~ sex	-0.10541	0.0806702	-1.30668	0.191322	97.99	0.22	2067660	d__Bacteria	p__Bacillota_A	c__Clostridia	o__Oscillospirales	f__Oscillospiraceae	g__ER4	s__ER4 sp000765235	no	no	none
ntk_neurogranin	M0032_bin45		var_biomarker ~ var_mb_by_sex	0.0513214	0.0626459	0.81923	0.412655	97.99	0.22	2067660	d__Bacteria	p__Bacillota_A	c__Clostridia	o__Oscillospirales	f__Oscillospiraceae	g__ER4	s__ER4 sp000765235	no	no	none
ntk_neurogranin	M0032_bin45		var_biomarker ~ mars_age	0.0112182	0.00578896	1.93787	0.0526391	97.99	0.22	2067660	d__Bacteria	p__Bacillota_A	c__Clostridia	o__Oscillospirales	f__Oscillospiraceae	g__ER4	s__ER4 sp000765235	no	no	none
ntk_neurogranin	M0032_bin45		var_biomarker ~ apoe4	0.0901179	0.0764476	1.17882	0.23847	97.99	0.22	2067660	d__Bacteria	p__Bacillota_A	c__Clostridia	o__Oscillospirales	f__Oscillospiraceae	g__ER4	s__ER4 sp000765235	no	no	none
ntk_neurogranin	M0032_bin45		var_biomarker ~ ntk_table	0.151143	0.0768843	1.96585	0.0493159	97.99	0.22	2067660	d__Bacteria	p__Bacillota_A	c__Clostridia	o__Oscillospirales	f__Oscillospiraceae	g__ER4	s__ER4 sp000765235	no	no	none
ntk_neurogranin	M0032_bin45		var_biomarker ~ bristol_type_1_7	-0.0342187	0.0399233	-0.85711	0.391384	97.99	0.22	2067660	d__Bacteria	p__Bacillota_A	c__Clostridia	o__Oscillospirales	f__Oscillospiraceae	g__ER4	s__ER4 sp000765235	no	no	none
ntk_neurogranin	M0034_bin135		var_biomarker ~ var_mb	-0.0369356	0.0326137	-1.13252	0.257417	99.22	0.74	3754013	d__Bacteria	p__Bacteroidota	c__Bacteroidia	o__Bacteroidales	f__Bacteroidaceae	g__Paraprevotella	s__Paraprevotella clara	yes	no	propionate
ntk_neurogranin	M0034_bin135		var_biomarker ~ sex	-0.133597	0.0760881	-1.75583	0.0791181	99.22	0.74	3754013	d__Bacteria	p__Bacteroidota	c__Bacteroidia	o__Bacteroidales	f__Bacteroidaceae	g__Paraprevotella	s__Paraprevotella clara	yes	no	propionate
ntk_neurogranin	M0034_bin135		var_biomarker ~ var_mb_by_sex	0.0665838	0.0471623	1.4118	0.158008	99.22	0.74	3754013	d__Bacteria	p__Bacteroidota	c__Bacteroidia	o__Bacteroidales	f__Bacteroidaceae	g__Paraprevotella	s__Paraprevotella clara	yes	no	propionate
ntk_neurogranin	M0034_bin135		var_biomarker ~ mars_age	0.0128857	0.0055793	2.30956	0.0209126	99.22	0.74	3754013	d__Bacteria	p__Bacteroidota	c__Bacteroidia	o__Bacteroidales	f__Bacteroidaceae	g__Paraprevotella	s__Paraprevotella clara	yes	no	propionate
ntk_neurogranin	M0034_bin135		var_biomarker ~ apoe4	0.0981209	0.0783672	1.25207	0.210546	99.22	0.74	3754013	d__Bacteria	p__Bacteroidota	c__Bacteroidia	o__Bacteroidales	f__Bacteroidaceae	g__Paraprevotella	s__Paraprevotella clara	yes	no	propionate
ntk_neurogranin	M0034_bin135		var_biomarker ~ ntk_table	0.136016	0.0767646	1.77186	0.0764174	99.22	0.74	3754013	d__Bacteria	p__Bacteroidota	c__Bacteroidia	o__Bacteroidales	f__Bacteroidaceae	g__Paraprevotella	s__Paraprevotella clara	yes	no	propionate
ntk_neurogranin	M0034_bin135		var_biomarker ~ bristol_type_1_7	-0.0295902	0.0421639	-0.701789	0.482811	99.22	0.74	3754013	d__Bacteria	p__Bacteroidota	c__Bacteroidia	o__Bacteroidales	f__Bacteroidaceae	g__Paraprevotella	s__Paraprevotella clara	yes	no	propionate
ntk_neurogranin	M0034_bin5		var_biomarker ~ var_mb	-0.0467096	0.0173644	-2.68996	0.00714608	97.58	0.81	1952264	d__Bacteria	p__Actinomycetota	c__Coriobacteriia	o__Coriobacteriales	f__Coriobacteriaceae	g__Collinsella	s__	no	no	none
ntk_neurogranin	M0034_bin5		var_biomarker ~ sex	-0.0436053	0.0878037	-0.496622	0.619455	97.58	0.81	1952264	d__Bacteria	p__Actinomycetota	c__Coriobacteriia	o__Coriobacteriales	f__Coriobacteriaceae	g__Collinsella	s__	no	no	none
ntk_neurogranin	M0034_bin5		var_biomarker ~ var_mb_by_sex	0.0167414	0.0316912	0.528267	0.597314	97.58	0.81	1952264	d__Bacteria	p__Actinomycetota	c__Coriobacteriia	o__Coriobacteriales	f__Coriobacteriaceae	g__Collinsella	s__	no	no	none
ntk_neurogranin	M0034_bin5		var_biomarker ~ mars_age	0.0125658	0.00575689	2.18274	0.0290548	97.58	0.81	1952264	d__Bacteria	p__Actinomycetota	c__Coriobacteriia	o__Coriobacteriales	f__Coriobacteriaceae	g__Collinsella	s__	no	no	none
ntk_neurogranin	M0034_bin5		var_biomarker ~ apoe4	0.0882657	0.0751669	1.17426	0.24029	97.58	0.81	1952264	d__Bacteria	p__Actinomycetota	c__Coriobacteriia	o__Coriobacteriales	f__Coriobacteriaceae	g__Collinsella	s__	no	no	none
ntk_neurogranin	M0034_bin5		var_biomarker ~ ntk_table	0.143166	0.0746611	1.91755	0.0551684	97.58	0.81	1952264	d__Bacteria	p__Actinomycetota	c__Coriobacteriia	o__Coriobacteriales	f__Coriobacteriaceae	g__Collinsella	s__	no	no	none
ntk_neurogranin	M0034_bin5		var_biomarker ~ bristol_type_1_7	-0.0466782	0.0390632	-1.19494	0.23211	97.58	0.81	1952264	d__Bacteria	p__Actinomycetota	c__Coriobacteriia	o__Coriobacteriales	f__Coriobacteriaceae	g__Collinsella	s__	no	no	none
ntk_neurogranin	M0034_bin82		var_biomarker ~ var_mb	-0.0286688	0.0520608	-0.550681	0.581853	96.15	1.17	2918656	d__Bacteria	p__Bacillota_A	c__Clostridia	o__Christensenellales	f__CAG-74	g__UBA11524	s__UBA11524 sp000437595	no	no	none
ntk_neurogranin	M0034_bin82		var_biomarker ~ sex	-0.128875	0.0879733	-1.46494	0.142938	96.15	1.17	2918656	d__Bacteria	p__Bacillota_A	c__Clostridia	o__Christensenellales	f__CAG-74	g__UBA11524	s__UBA11524 sp000437595	no	no	none
ntk_neurogranin	M0034_bin82		var_biomarker ~ var_mb_by_sex	0.0271075	0.0730505	0.371079	0.710579	96.15	1.17	2918656	d__Bacteria	p__Bacillota_A	c__Clostridia	o__Christensenellales	f__CAG-74	g__UBA11524	s__UBA11524 sp000437595	no	no	none
ntk_neurogranin	M0034_bin82		var_biomarker ~ mars_age	0.0113622	0.00570449	1.99181	0.0463924	96.15	1.17	2918656	d__Bacteria	p__Bacillota_A	c__Clostridia	o__Christensenellales	f__CAG-74	g__UBA11524	s__UBA11524 sp000437595	no	no	none
ntk_neurogranin	M0034_bin82		var_biomarker ~ apoe4	0.0879033	0.0784945	1.11987	0.262771	96.15	1.17	2918656	d__Bacteria	p__Bacillota_A	c__Clostridia	o__Christensenellales	f__CAG-74	g__UBA11524	s__UBA11524 sp000437595	no	no	none
ntk_neurogranin	M0034_bin82		var_biomarker ~ ntk_table	0.140916	0.079214	1.77893	0.0752507	96.15	1.17	2918656	d__Bacteria	p__Bacillota_A	c__Clostridia	o__Christensenellales	f__CAG-74	g__UBA11524	s__UBA11524 sp000437595	no	no	none
ntk_neurogranin	M0034_bin82		var_biomarker ~ bristol_type_1_7	-0.0326323	0.0419997	-0.776966	0.437179	96.15	1.17	2918656	d__Bacteria	p__Bacillota_A	c__Clostridia	o__Christensenellales	f__CAG-74	g__UBA11524	s__UBA11524 sp000437595	no	no	none
ntk_neurogranin	M0035_bin116		var_biomarker ~ var_mb	0.00570438	0.0185315	0.30782	0.758219	95	0.71	2924280	d__Bacteria	p__Bacteroidota	c__Bacteroidia	o__Bacteroidales	f__UBA932	g__Cryptobacteroides	s__Cryptobacteroides sp000432515	no	no	none
ntk_neurogranin	M0035_bin116		var_biomarker ~ sex	-0.0839948	0.138933	-0.604571	0.545464	95	0.71	2924280	d__Bacteria	p__Bacteroidota	c__Bacteroidia	o__Bacteroidales	f__UBA932	g__Cryptobacteroides	s__Cryptobacteroides sp000432515	no	no	none
ntk_neurogranin	M0035_bin116		var_biomarker ~ var_mb_by_sex	0.0091057	0.0304443	0.299094	0.764868	95	0.71	2924280	d__Bacteria	p__Bacteroidota	c__Bacteroidia	o__Bacteroidales	f__UBA932	g__Cryptobacteroides	s__Cryptobacteroides sp000432515	no	no	none
ntk_neurogranin	M0035_bin116		var_biomarker ~ mars_age	0.0116443	0.00579157	2.01056	0.0443723	95	0.71	2924280	d__Bacteria	p__Bacteroidota	c__Bacteroidia	o__Bacteroidales	f__UBA932	g__Cryptobacteroides	s__Cryptobacteroides sp000432515	no	no	none
ntk_neurogranin	M0035_bin116		var_biomarker ~ apoe4	0.0995206	0.0823518	1.20848	0.226862	95	0.71	2924280	d__Bacteria	p__Bacteroidota	c__Bacteroidia	o__Bacteroidales	f__UBA932	g__Cryptobacteroides	s__Cryptobacteroides sp000432515	no	no	none
ntk_neurogranin	M0035_bin116		var_biomarker ~ ntk_table	0.147512	0.0811185	1.81847	0.0689922	95	0.71	2924280	d__Bacteria	p__Bacteroidota	c__Bacteroidia	o__Bacteroidales	f__UBA932	g__Cryptobacteroides	s__Cryptobacteroides sp000432515	no	no	none
ntk_neurogranin	M0035_bin116		var_biomarker ~ bristol_type_1_7	-0.0327888	0.0405895	-0.807814	0.419198	95	0.71	2924280	d__Bacteria	p__Bacteroidota	c__Bacteroidia	o__Bacteroidales	f__UBA932	g__Cryptobacteroides	s__Cryptobacteroides sp000432515	no	no	none
ntk_neurogranin	M0035_bin23		var_biomarker ~ var_mb	-0.0218284	0.0278744	-0.7831	0.433569	98.86	0.16	2820150	d__Bacteria	p__Bacillota_A	c__Clostridia	o__Clostridiales	f__Clostridiaceae	g__Clostridium	s__Clostridium sp900539375	no	no	none
ntk_neurogranin	M0035_bin23		var_biomarker ~ sex	-0.112961	0.0946352	-1.19364	0.232617	98.86	0.16	2820150	d__Bacteria	p__Bacillota_A	c__Clostridia	o__Clostridiales	f__Clostridiaceae	g__Clostridium	s__Clostridium sp900539375	no	no	none
ntk_neurogranin	M0035_bin23		var_biomarker ~ var_mb_by_sex	0.0192294	0.0768147	0.250335	0.802328	98.86	0.16	2820150	d__Bacteria	p__Bacillota_A	c__Clostridia	o__Clostridiales	f__Clostridiaceae	g__Clostridium	s__Clostridium sp900539375	no	no	none
ntk_neurogranin	M0035_bin23		var_biomarker ~ mars_age	0.0114899	0.00588195	1.95342	0.05077	98.86	0.16	2820150	d__Bacteria	p__Bacillota_A	c__Clostridia	o__Clostridiales	f__Clostridiaceae	g__Clostridium	s__Clostridium sp900539375	no	no	none
ntk_neurogranin	M0035_bin23		var_biomarker ~ apoe4	0.0906442	0.0773439	1.17196	0.241212	98.86	0.16	2820150	d__Bacteria	p__Bacillota_A	c__Clostridia	o__Clostridiales	f__Clostridiaceae	g__Clostridium	s__Clostridium sp900539375	no	no	none
ntk_neurogranin	M0035_bin23		var_biomarker ~ ntk_table	0.142239	0.0807004	1.76256	0.0779754	98.86	0.16	2820150	d__Bacteria	p__Bacillota_A	c__Clostridia	o__Clostridiales	f__Clostridiaceae	g__Clostridium	s__Clostridium sp900539375	no	no	none
ntk_neurogranin	M0035_bin23		var_biomarker ~ bristol_type_1_7	-0.031665	0.0408034	-0.776037	0.437727	98.86	0.16	2820150	d__Bacteria	p__Bacillota_A	c__Clostridia	o__Clostridiales	f__Clostridiaceae	g__Clostridium	s__Clostridium sp900539375	no	no	none
ntk_neurogranin	M0035_bin67		var_biomarker ~ var_mb	0.0106086	0.0218636	0.485218	0.627521	96.23	0	1979430	d__Bacteria	p__Bacillota_A	c__Clostridia	o__Oscillospirales	f__Ruminococcaceae	g__Faecalibacterium	s__Faecalibacterium sp900758465	no	yes	butyrate
ntk_neurogranin	M0035_bin67		var_biomarker ~ sex	-0.144136	0.0771321	-1.86869	0.061666	96.23	0	1979430	d__Bacteria	p__Bacillota_A	c__Clostridia	o__Oscillospirales	f__Ruminococcaceae	g__Faecalibacterium	s__Faecalibacterium sp900758465	no	yes	butyrate
ntk_neurogranin	M0035_bin67		var_biomarker ~ var_mb_by_sex	0.0177905	0.0345098	0.51552	0.60619	96.23	0	1979430	d__Bacteria	p__Bacillota_A	c__Clostridia	o__Oscillospirales	f__Ruminococcaceae	g__Faecalibacterium	s__Faecalibacterium sp900758465	no	yes	butyrate
ntk_neurogranin	M0035_bin67		var_biomarker ~ mars_age	0.0127429	0.00557252	2.28673	0.0222114	96.23	0	1979430	d__Bacteria	p__Bacillota_A	c__Clostridia	o__Oscillospirales	f__Ruminococcaceae	g__Faecalibacterium	s__Faecalibacterium sp900758465	no	yes	butyrate
ntk_neurogranin	M0035_bin67		var_biomarker ~ apoe4	0.0843552	0.0771582	1.09328	0.274273	96.23	0	1979430	d__Bacteria	p__Bacillota_A	c__Clostridia	o__Oscillospirales	f__Ruminococcaceae	g__Faecalibacterium	s__Faecalibacterium sp900758465	no	yes	butyrate
ntk_neurogranin	M0035_bin67		var_biomarker ~ ntk_table	0.144593	0.0793588	1.82202	0.0684518	96.23	0	1979430	d__Bacteria	p__Bacillota_A	c__Clostridia	o__Oscillospirales	f__Ruminococcaceae	g__Faecalibacterium	s__Faecalibacterium sp900758465	no	yes	butyrate
ntk_neurogranin	M0035_bin67		var_biomarker ~ bristol_type_1_7	-0.035629	0.0422312	-0.843665	0.398857	96.23	0	1979430	d__Bacteria	p__Bacillota_A	c__Clostridia	o__Oscillospirales	f__Ruminococcaceae	g__Faecalibacterium	s__Faecalibacterium sp900758465	no	yes	butyrate
ntk_neurogranin	M0035_bin98		var_biomarker ~ var_mb	0.0397743	0.0647457	0.614315	0.539007	94.78	0.63	3123819	d__Bacteria	p__Bacillota_A	c__Clostridia	o__Lachnospirales	f__Lachnospiraceae	g__Blautia_A	s__Blautia_A faecis	yes	no	propionate
ntk_neurogranin	M0035_bin98		var_biomarker ~ sex	0.254818	0.310344	0.82108	0.411601	94.78	0.63	3123819	d__Bacteria	p__Bacillota_A	c__Clostridia	o__Lachnospirales	f__Lachnospiraceae	g__Blautia_A	s__Blautia_A faecis	yes	no	propionate
ntk_neurogranin	M0035_bin98		var_biomarker ~ var_mb_by_sex	-0.133004	0.102609	-1.29622	0.194901	94.78	0.63	3123819	d__Bacteria	p__Bacillota_A	c__Clostridia	o__Lachnospirales	f__Lachnospiraceae	g__Blautia_A	s__Blautia_A faecis	yes	no	propionate
ntk_neurogranin	M0035_bin98		var_biomarker ~ mars_age	0.0103329	0.00587411	1.75906	0.0785679	94.78	0.63	3123819	d__Bacteria	p__Bacillota_A	c__Clostridia	o__Lachnospirales	f__Lachnospiraceae	g__Blautia_A	s__Blautia_A faecis	yes	no	propionate
ntk_neurogranin	M0035_bin98		var_biomarker ~ apoe4	0.0902494	0.0763617	1.18187	0.237258	94.78	0.63	3123819	d__Bacteria	p__Bacillota_A	c__Clostridia	o__Lachnospirales	f__Lachnospiraceae	g__Blautia_A	s__Blautia_A faecis	yes	no	propionate
ntk_neurogranin	M0035_bin98		var_biomarker ~ ntk_table	0.143086	0.0775798	1.84438	0.0651283	94.78	0.63	3123819	d__Bacteria	p__Bacillota_A	c__Clostridia	o__Lachnospirales	f__Lachnospiraceae	g__Blautia_A	s__Blautia_A faecis	yes	no	propionate
ntk_neurogranin	M0035_bin98		var_biomarker ~ bristol_type_1_7	-0.0299645	0.03995	-0.75005	0.453225	94.78	0.63	3123819	d__Bacteria	p__Bacillota_A	c__Clostridia	o__Lachnospirales	f__Lachnospiraceae	g__Blautia_A	s__Blautia_A faecis	yes	no	propionate
ntk_neurogranin	M0046_bin53		var_biomarker ~ var_mb	-0.0316927	0.0497051	-0.637615	0.523724	96.64	0	1941537	d__Bacteria	p__Bacillota_A	c__Clostridia	o__Oscillospirales	f__Acutalibacteraceae	g__CAG-217	s__CAG-217 sp000436335	no	no	none
ntk_neurogranin	M0046_bin53		var_biomarker ~ sex	0.166394	0.350211	0.475125	0.634698	96.64	0	1941537	d__Bacteria	p__Bacillota_A	c__Clostridia	o__Oscillospirales	f__Acutalibacteraceae	g__CAG-217	s__CAG-217 sp000436335	no	no	none
ntk_neurogranin	M0046_bin53		var_biomarker ~ var_mb_by_sex	0.078414	0.0888003	0.883037	0.377216	96.64	0	1941537	d__Bacteria	p__Bacillota_A	c__Clostridia	o__Oscillospirales	f__Acutalibacteraceae	g__CAG-217	s__CAG-217 sp000436335	no	no	none
ntk_neurogranin	M0046_bin53		var_biomarker ~ mars_age	0.0116636	0.00575144	2.02795	0.0425654	96.64	0	1941537	d__Bacteria	p__Bacillota_A	c__Clostridia	o__Oscillospirales	f__Acutalibacteraceae	g__CAG-217	s__CAG-217 sp000436335	no	no	none
ntk_neurogranin	M0046_bin53		var_biomarker ~ apoe4	0.0873063	0.0779477	1.12006	0.262687	96.64	0	1941537	d__Bacteria	p__Bacillota_A	c__Clostridia	o__Oscillospirales	f__Acutalibacteraceae	g__CAG-217	s__CAG-217 sp000436335	no	no	none
ntk_neurogranin	M0046_bin53		var_biomarker ~ ntk_table	0.126957	0.0835943	1.51873	0.128832	96.64	0	1941537	d__Bacteria	p__Bacillota_A	c__Clostridia	o__Oscillospirales	f__Acutalibacteraceae	g__CAG-217	s__CAG-217 sp000436335	no	no	none
ntk_neurogranin	M0046_bin53		var_biomarker ~ bristol_type_1_7	-0.0307567	0.0414081	-0.742771	0.457621	96.64	0	1941537	d__Bacteria	p__Bacillota_A	c__Clostridia	o__Oscillospirales	f__Acutalibacteraceae	g__CAG-217	s__CAG-217 sp000436335	no	no	none
ntk_neurogranin	M0047_bin136		var_biomarker ~ var_mb	-0.00583164	0.0486178	-0.119949	0.904524	90.44	0.58	3552079	d__Bacteria	p__Bacillota_A	c__Clostridia	o__Oscillospirales	f__Acutalibacteraceae	g__Acutalibacter	s__Acutalibacter timonensis	no	no	none
ntk_neurogranin	M0047_bin136		var_biomarker ~ sex	-0.0883747	0.283458	-0.311774	0.755212	90.44	0.58	3552079	d__Bacteria	p__Bacillota_A	c__Clostridia	o__Oscillospirales	f__Acutalibacteraceae	g__Acutalibacter	s__Acutalibacter timonensis	no	no	none
ntk_neurogranin	M0047_bin136		var_biomarker ~ var_mb_by_sex	-0.0106261	0.0777457	-0.136677	0.891286	90.44	0.58	3552079	d__Bacteria	p__Bacillota_A	c__Clostridia	o__Oscillospirales	f__Acutalibacteraceae	g__Acutalibacter	s__Acutalibacter timonensis	no	no	none
ntk_neurogranin	M0047_bin136		var_biomarker ~ mars_age	0.0116695	0.00596198	1.95733	0.0503092	90.44	0.58	3552079	d__Bacteria	p__Bacillota_A	c__Clostridia	o__Oscillospirales	f__Acutalibacteraceae	g__Acutalibacter	s__Acutalibacter timonensis	no	no	none
ntk_neurogranin	M0047_bin136		var_biomarker ~ apoe4	0.0876363	0.0785701	1.11539	0.264684	90.44	0.58	3552079	d__Bacteria	p__Bacillota_A	c__Clostridia	o__Oscillospirales	f__Acutalibacteraceae	g__Acutalibacter	s__Acutalibacter timonensis	no	no	none
ntk_neurogranin	M0047_bin136		var_biomarker ~ ntk_table	0.145021	0.0791053	1.83326	0.0667637	90.44	0.58	3552079	d__Bacteria	p__Bacillota_A	c__Clostridia	o__Oscillospirales	f__Acutalibacteraceae	g__Acutalibacter	s__Acutalibacter timonensis	no	no	none
ntk_neurogranin	M0047_bin136		var_biomarker ~ bristol_type_1_7	-0.0316614	0.0408654	-0.774773	0.438474	90.44	0.58	3552079	d__Bacteria	p__Bacillota_A	c__Clostridia	o__Oscillospirales	f__Acutalibacteraceae	g__Acutalibacter	s__Acutalibacter timonensis	no	no	none
ntk_neurogranin	M0047_bin158		var_biomarker ~ var_mb	-0.0130302	0.035073	-0.371517	0.710252	98.39	0.81	2058669	d__Bacteria	p__Actinomycetota	c__Coriobacteriia	o__Coriobacteriales	f__Coriobacteriaceae	g__Collinsella	s__Collinsella sp900541695	no	no	none
ntk_neurogranin	M0047_bin158		var_biomarker ~ sex	-0.17098	0.0892661	-1.9154	0.0554421	98.39	0.81	2058669	d__Bacteria	p__Actinomycetota	c__Coriobacteriia	o__Coriobacteriales	f__Coriobacteriaceae	g__Collinsella	s__Collinsella sp900541695	no	no	none
ntk_neurogranin	M0047_bin158		var_biomarker ~ var_mb_by_sex	-0.0355392	0.0498167	-0.7134	0.475599	98.39	0.81	2058669	d__Bacteria	p__Actinomycetota	c__Coriobacteriia	o__Coriobacteriales	f__Coriobacteriaceae	g__Collinsella	s__Collinsella sp900541695	no	no	none
ntk_neurogranin	M0047_bin158		var_biomarker ~ mars_age	0.0111346	0.00584885	1.90373	0.0569451	98.39	0.81	2058669	d__Bacteria	p__Actinomycetota	c__Coriobacteriia	o__Coriobacteriales	f__Coriobacteriaceae	g__Collinsella	s__Collinsella sp900541695	no	no	none
ntk_neurogranin	M0047_bin158		var_biomarker ~ apoe4	0.0957862	0.0787798	1.21587	0.224033	98.39	0.81	2058669	d__Bacteria	p__Actinomycetota	c__Coriobacteriia	o__Coriobacteriales	f__Coriobacteriaceae	g__Collinsella	s__Collinsella sp900541695	no	no	none
ntk_neurogranin	M0047_bin158		var_biomarker ~ ntk_table	0.144025	0.0782351	1.84093	0.065632	98.39	0.81	2058669	d__Bacteria	p__Actinomycetota	c__Coriobacteriia	o__Coriobacteriales	f__Coriobacteriaceae	g__Collinsella	s__Collinsella sp900541695	no	no	none
ntk_neurogranin	M0047_bin158		var_biomarker ~ bristol_type_1_7	-0.0354769	0.0401767	-0.883023	0.377224	98.39	0.81	2058669	d__Bacteria	p__Actinomycetota	c__Coriobacteriia	o__Coriobacteriales	f__Coriobacteriaceae	g__Collinsella	s__Collinsella sp900541695	no	no	none
ntk_neurogranin	M0047_bin66		var_biomarker ~ var_mb	-0.0587396	0.0329684	-1.78169	0.0747996	91.56	0.81	1505215	d__Bacteria	p__Bacillota_A	c__Clostridia	o__Christensenellales	f__CAG-917	g__Limadaptatus	s__Limadaptatus sp900545885	no	no	none
ntk_neurogranin	M0047_bin66		var_biomarker ~ sex	0.060142	0.191885	0.313427	0.753957	91.56	0.81	1505215	d__Bacteria	p__Bacillota_A	c__Clostridia	o__Christensenellales	f__CAG-917	g__Limadaptatus	s__Limadaptatus sp900545885	no	no	none
ntk_neurogranin	M0047_bin66		var_biomarker ~ var_mb_by_sex	0.0847696	0.0776923	1.09109	0.275232	91.56	0.81	1505215	d__Bacteria	p__Bacillota_A	c__Clostridia	o__Christensenellales	f__CAG-917	g__Limadaptatus	s__Limadaptatus sp900545885	no	no	none
ntk_neurogranin	M0047_bin66		var_biomarker ~ mars_age	0.0115489	0.00565997	2.04046	0.0413046	91.56	0.81	1505215	d__Bacteria	p__Bacillota_A	c__Clostridia	o__Christensenellales	f__CAG-917	g__Limadaptatus	s__Limadaptatus sp900545885	no	no	none
ntk_neurogranin	M0047_bin66		var_biomarker ~ apoe4	0.0854521	0.0763885	1.11865	0.263289	91.56	0.81	1505215	d__Bacteria	p__Bacillota_A	c__Clostridia	o__Christensenellales	f__CAG-917	g__Limadaptatus	s__Limadaptatus sp900545885	no	no	none
ntk_neurogranin	M0047_bin66		var_biomarker ~ ntk_table	0.140039	0.080334	1.74321	0.0812961	91.56	0.81	1505215	d__Bacteria	p__Bacillota_A	c__Clostridia	o__Christensenellales	f__CAG-917	g__Limadaptatus	s__Limadaptatus sp900545885	no	no	none
ntk_neurogranin	M0047_bin66		var_biomarker ~ bristol_type_1_7	-0.0314685	0.0406754	-0.773649	0.439138	91.56	0.81	1505215	d__Bacteria	p__Bacillota_A	c__Clostridia	o__Christensenellales	f__CAG-917	g__Limadaptatus	s__Limadaptatus sp900545885	no	no	none
ntk_neurogranin	M0047_bin87		var_biomarker ~ var_mb	0.145934	0.0786268	1.85604	0.0634483	96.77	0	1851611	d__Bacteria	p__Actinomycetota	c__Coriobacteriia	o__Coriobacteriales	f__QAMH01	g__QAMH01	s__QAMH01 sp900544245	no	no	none
ntk_neurogranin	M0047_bin87		var_biomarker ~ sex	0.0147547	0.147849	0.0997957	0.920507	96.77	0	1851611	d__Bacteria	p__Actinomycetota	c__Coriobacteriia	o__Coriobacteriales	f__QAMH01	g__QAMH01	s__QAMH01 sp900544245	no	no	none
ntk_neurogranin	M0047_bin87		var_biomarker ~ var_mb_by_sex	-0.106047	0.0946541	-1.12037	0.262558	96.77	0	1851611	d__Bacteria	p__Actinomycetota	c__Coriobacteriia	o__Coriobacteriales	f__QAMH01	g__QAMH01	s__QAMH01 sp900544245	no	no	none
ntk_neurogranin	M0047_bin87		var_biomarker ~ mars_age	0.0106392	0.00581851	1.82851	0.067473	96.77	0	1851611	d__Bacteria	p__Actinomycetota	c__Coriobacteriia	o__Coriobacteriales	f__QAMH01	g__QAMH01	s__QAMH01 sp900544245	no	no	none
ntk_neurogranin	M0047_bin87		var_biomarker ~ apoe4	0.0747693	0.0769319	0.971889	0.331106	96.77	0	1851611	d__Bacteria	p__Actinomycetota	c__Coriobacteriia	o__Coriobacteriales	f__QAMH01	g__QAMH01	s__QAMH01 sp900544245	no	no	none
ntk_neurogranin	M0047_bin87		var_biomarker ~ ntk_table	0.139205	0.0794527	1.75205	0.079765	96.77	0	1851611	d__Bacteria	p__Actinomycetota	c__Coriobacteriia	o__Coriobacteriales	f__QAMH01	g__QAMH01	s__QAMH01 sp900544245	no	no	none
ntk_neurogranin	M0047_bin87		var_biomarker ~ bristol_type_1_7	-0.0435772	0.0390082	-1.11713	0.263938	96.77	0	1851611	d__Bacteria	p__Actinomycetota	c__Coriobacteriia	o__Coriobacteriales	f__QAMH01	g__QAMH01	s__QAMH01 sp900544245	no	no	none
ntk_neurogranin	M0047_bin94		var_biomarker ~ var_mb	-0.0129074	0.0182838	-0.705946	0.480222	93.17	0.62	2694989	d__Bacteria	p__Pseudomonadota	c__Gammaproteobacteria	o__Burkholderiales	f__Burkholderiaceae_A	g__Sutterella	s__Sutterella wadsworthensis	no	no	none
ntk_neurogranin	M0047_bin94		var_biomarker ~ sex	-0.142058	0.104046	-1.36534	0.172146	93.17	0.62	2694989	d__Bacteria	p__Pseudomonadota	c__Gammaproteobacteria	o__Burkholderiales	f__Burkholderiaceae_A	g__Sutterella	s__Sutterella wadsworthensis	no	no	none
ntk_neurogranin	M0047_bin94		var_biomarker ~ var_mb_by_sex	-0.0147819	0.0314043	-0.470697	0.637857	93.17	0.62	2694989	d__Bacteria	p__Pseudomonadota	c__Gammaproteobacteria	o__Burkholderiales	f__Burkholderiaceae_A	g__Sutterella	s__Sutterella wadsworthensis	no	no	none
ntk_neurogranin	M0047_bin94		var_biomarker ~ mars_age	0.0111174	0.00572204	1.94291	0.0520271	93.17	0.62	2694989	d__Bacteria	p__Pseudomonadota	c__Gammaproteobacteria	o__Burkholderiales	f__Burkholderiaceae_A	g__Sutterella	s__Sutterella wadsworthensis	no	no	none
ntk_neurogranin	M0047_bin94		var_biomarker ~ apoe4	0.0804359	0.0771383	1.04275	0.297065	93.17	0.62	2694989	d__Bacteria	p__Pseudomonadota	c__Gammaproteobacteria	o__Burkholderiales	f__Burkholderiaceae_A	g__Sutterella	s__Sutterella wadsworthensis	no	no	none
ntk_neurogranin	M0047_bin94		var_biomarker ~ ntk_table	0.138512	0.0794621	1.74312	0.0813127	93.17	0.62	2694989	d__Bacteria	p__Pseudomonadota	c__Gammaproteobacteria	o__Burkholderiales	f__Burkholderiaceae_A	g__Sutterella	s__Sutterella wadsworthensis	no	no	none
ntk_neurogranin	M0047_bin94		var_biomarker ~ bristol_type_1_7	-0.0247711	0.0414674	-0.597362	0.550266	93.17	0.62	2694989	d__Bacteria	p__Pseudomonadota	c__Gammaproteobacteria	o__Burkholderiales	f__Burkholderiaceae_A	g__Sutterella	s__Sutterella wadsworthensis	no	no	none
ntk_neurogranin	M0047_bin97		var_biomarker ~ var_mb	0.00949642	0.0212454	0.446987	0.654884	98.39	0.12	1598207	d__Bacteria	p__Actinomycetota	c__Coriobacteriia	o__Coriobacteriales	f__Eggerthellaceae	g__Anaerotardibacter	s__Anaerotardibacter sp000435675	no	no	none
ntk_neurogranin	M0047_bin97		var_biomarker ~ sex	-0.13962	0.105329	-1.32556	0.184986	98.39	0.12	1598207	d__Bacteria	p__Actinomycetota	c__Coriobacteriia	o__Coriobacteriales	f__Eggerthellaceae	g__Anaerotardibacter	s__Anaerotardibacter sp000435675	no	no	none
ntk_neurogranin	M0047_bin97		var_biomarker ~ var_mb_by_sex	-0.00547691	0.0271612	-0.201644	0.840195	98.39	0.12	1598207	d__Bacteria	p__Actinomycetota	c__Coriobacteriia	o__Coriobacteriales	f__Eggerthellaceae	g__Anaerotardibacter	s__Anaerotardibacter sp000435675	no	no	none
ntk_neurogranin	M0047_bin97		var_biomarker ~ mars_age	0.0108968	0.00570122	1.9113	0.0559656	98.39	0.12	1598207	d__Bacteria	p__Actinomycetota	c__Coriobacteriia	o__Coriobacteriales	f__Eggerthellaceae	g__Anaerotardibacter	s__Anaerotardibacter sp000435675	no	no	none
ntk_neurogranin	M0047_bin97		var_biomarker ~ apoe4	0.0880504	0.0777385	1.13265	0.257362	98.39	0.12	1598207	d__Bacteria	p__Actinomycetota	c__Coriobacteriia	o__Coriobacteriales	f__Eggerthellaceae	g__Anaerotardibacter	s__Anaerotardibacter sp000435675	no	no	none
ntk_neurogranin	M0047_bin97		var_biomarker ~ ntk_table	0.138237	0.0777312	1.7784	0.0753383	98.39	0.12	1598207	d__Bacteria	p__Actinomycetota	c__Coriobacteriia	o__Coriobacteriales	f__Eggerthellaceae	g__Anaerotardibacter	s__Anaerotardibacter sp000435675	no	no	none
ntk_neurogranin	M0047_bin97		var_biomarker ~ bristol_type_1_7	-0.0292999	0.0402083	-0.728702	0.466184	98.39	0.12	1598207	d__Bacteria	p__Actinomycetota	c__Coriobacteriia	o__Coriobacteriales	f__Eggerthellaceae	g__Anaerotardibacter	s__Anaerotardibacter sp000435675	no	no	none
ntk_neurogranin	M0053_bin102		var_biomarker ~ var_mb	0.0494726	0.0490652	1.0083	0.313309	96.12	0	2009405	d__Bacteria	p__Bacillota_A	c__Clostridia	o__Oscillospirales	f__Acutalibacteraceae	g__UMGS1071	s__UMGS1071 sp900542375	no	no	none
ntk_neurogranin	M0053_bin102		var_biomarker ~ sex	-0.0854207	0.137554	-0.620997	0.534602	96.12	0	2009405	d__Bacteria	p__Bacillota_A	c__Clostridia	o__Oscillospirales	f__Acutalibacteraceae	g__UMGS1071	s__UMGS1071 sp900542375	no	no	none
ntk_neurogranin	M0053_bin102		var_biomarker ~ var_mb_by_sex	-0.0177565	0.059714	-0.297359	0.766192	96.12	0	2009405	d__Bacteria	p__Bacillota_A	c__Clostridia	o__Oscillospirales	f__Acutalibacteraceae	g__UMGS1071	s__UMGS1071 sp900542375	no	no	none
ntk_neurogranin	M0053_bin102		var_biomarker ~ mars_age	0.0113382	0.00577516	1.96328	0.0496141	96.12	0	2009405	d__Bacteria	p__Bacillota_A	c__Clostridia	o__Oscillospirales	f__Acutalibacteraceae	g__UMGS1071	s__UMGS1071 sp900542375	no	no	none
ntk_neurogranin	M0053_bin102		var_biomarker ~ apoe4	0.0915467	0.077325	1.18392	0.236444	96.12	0	2009405	d__Bacteria	p__Bacillota_A	c__Clostridia	o__Oscillospirales	f__Acutalibacteraceae	g__UMGS1071	s__UMGS1071 sp900542375	no	no	none
ntk_neurogranin	M0053_bin102		var_biomarker ~ ntk_table	0.118315	0.0826018	1.43236	0.152041	96.12	0	2009405	d__Bacteria	p__Bacillota_A	c__Clostridia	o__Oscillospirales	f__Acutalibacteraceae	g__UMGS1071	s__UMGS1071 sp900542375	no	no	none
ntk_neurogranin	M0053_bin102		var_biomarker ~ bristol_type_1_7	-0.0261704	0.0420897	-0.621776	0.534089	96.12	0	2009405	d__Bacteria	p__Bacillota_A	c__Clostridia	o__Oscillospirales	f__Acutalibacteraceae	g__UMGS1071	s__UMGS1071 sp900542375	no	no	none
ntk_neurogranin	M0053_bin105		var_biomarker ~ var_mb	0.0789239	0.0502808	1.56966	0.116494	94.02	0.71	1931922	d__Bacteria	p__Bacillota_A	c__Clostridia	o__Peptostreptococcales	f__Anaerovoracaceae	g__Lentihominibacter	s__Lentihominibacter sp934281605	no	no	none
ntk_neurogranin	M0053_bin105		var_biomarker ~ sex	-0.089641	0.0724122	-1.23793	0.215743	94.02	0.71	1931922	d__Bacteria	p__Bacillota_A	c__Clostridia	o__Peptostreptococcales	f__Anaerovoracaceae	g__Lentihominibacter	s__Lentihominibacter sp934281605	no	no	none
ntk_neurogranin	M0053_bin105		var_biomarker ~ var_mb_by_sex	-0.106578	0.0725811	-1.46839	0.141997	94.02	0.71	1931922	d__Bacteria	p__Bacillota_A	c__Clostridia	o__Peptostreptococcales	f__Anaerovoracaceae	g__Lentihominibacter	s__Lentihominibacter sp934281605	no	no	none
ntk_neurogranin	M0053_bin105		var_biomarker ~ mars_age	0.0121063	0.00570847	2.12076	0.0339421	94.02	0.71	1931922	d__Bacteria	p__Bacillota_A	c__Clostridia	o__Peptostreptococcales	f__Anaerovoracaceae	g__Lentihominibacter	s__Lentihominibacter sp934281605	no	no	none
ntk_neurogranin	M0053_bin105		var_biomarker ~ apoe4	0.0858606	0.0775504	1.10716	0.268225	94.02	0.71	1931922	d__Bacteria	p__Bacillota_A	c__Clostridia	o__Peptostreptococcales	f__Anaerovoracaceae	g__Lentihominibacter	s__Lentihominibacter sp934281605	no	no	none
ntk_neurogranin	M0053_bin105		var_biomarker ~ ntk_table	0.128298	0.0800877	1.60196	0.109164	94.02	0.71	1931922	d__Bacteria	p__Bacillota_A	c__Clostridia	o__Peptostreptococcales	f__Anaerovoracaceae	g__Lentihominibacter	s__Lentihominibacter sp934281605	no	no	none
ntk_neurogranin	M0053_bin105		var_biomarker ~ bristol_type_1_7	-0.0274704	0.041456	-0.662639	0.507562	94.02	0.71	1931922	d__Bacteria	p__Bacillota_A	c__Clostridia	o__Peptostreptococcales	f__Anaerovoracaceae	g__Lentihominibacter	s__Lentihominibacter sp934281605	no	no	none
ntk_neurogranin	M0053_bin123		var_biomarker ~ var_mb	0.0481697	0.0393482	1.22419	0.220879	98.87	0	2165646	d__Bacteria	p__Bacillota_A	c__Clostridia	o__Oscillospirales	f__Ruminococcaceae	g__Faecalibacterium	s__Faecalibacterium prausnitzii	no	yes	butyrate
ntk_neurogranin	M0053_bin123		var_biomarker ~ sex	-0.119744	0.0736911	-1.62495	0.104173	98.87	0	2165646	d__Bacteria	p__Bacillota_A	c__Clostridia	o__Oscillospirales	f__Ruminococcaceae	g__Faecalibacterium	s__Faecalibacterium prausnitzii	no	yes	butyrate
ntk_neurogranin	M0053_bin123		var_biomarker ~ var_mb_by_sex	-0.0127801	0.0483128	-0.264527	0.791373	98.87	0	2165646	d__Bacteria	p__Bacillota_A	c__Clostridia	o__Oscillospirales	f__Ruminococcaceae	g__Faecalibacterium	s__Faecalibacterium prausnitzii	no	yes	butyrate
ntk_neurogranin	M0053_bin123		var_biomarker ~ mars_age	0.0124063	0.00588052	2.10972	0.0348822	98.87	0	2165646	d__Bacteria	p__Bacillota_A	c__Clostridia	o__Oscillospirales	f__Ruminococcaceae	g__Faecalibacterium	s__Faecalibacterium prausnitzii	no	yes	butyrate
ntk_neurogranin	M0053_bin123		var_biomarker ~ apoe4	0.0837809	0.0779081	1.07538	0.282204	98.87	0	2165646	d__Bacteria	p__Bacillota_A	c__Clostridia	o__Oscillospirales	f__Ruminococcaceae	g__Faecalibacterium	s__Faecalibacterium prausnitzii	no	yes	butyrate
ntk_neurogranin	M0053_bin123		var_biomarker ~ ntk_table	0.152192	0.0795134	1.91404	0.055615	98.87	0	2165646	d__Bacteria	p__Bacillota_A	c__Clostridia	o__Oscillospirales	f__Ruminococcaceae	g__Faecalibacterium	s__Faecalibacterium prausnitzii	no	yes	butyrate
ntk_neurogranin	M0053_bin123		var_biomarker ~ bristol_type_1_7	-0.0334507	0.0399856	-0.83657	0.402834	98.87	0	2165646	d__Bacteria	p__Bacillota_A	c__Clostridia	o__Oscillospirales	f__Ruminococcaceae	g__Faecalibacterium	s__Faecalibacterium prausnitzii	no	yes	butyrate
ntk_neurogranin	M0053_bin127		var_biomarker ~ var_mb	-0.0142067	0.0152132	-0.933839	0.350387	97.85	0	1745458	d__Bacteria	p__Pseudomonadota	c__Alphaproteobacteria	o__RF32	f__CAG-239	g__Scatacola_A	s__Scatacola_A faecigallinarum	no	no	none
ntk_neurogranin	M0053_bin127		var_biomarker ~ sex	-0.217977	0.101774	-2.14177	0.0322124	97.85	0	1745458	d__Bacteria	p__Pseudomonadota	c__Alphaproteobacteria	o__RF32	f__CAG-239	g__Scatacola_A	s__Scatacola_A faecigallinarum	no	no	none
ntk_neurogranin	M0053_bin127		var_biomarker ~ var_mb_by_sex	-0.0224951	0.0213924	-1.05154	0.293009	97.85	0	1745458	d__Bacteria	p__Pseudomonadota	c__Alphaproteobacteria	o__RF32	f__CAG-239	g__Scatacola_A	s__Scatacola_A faecigallinarum	no	no	none
ntk_neurogranin	M0053_bin127		var_biomarker ~ mars_age	0.0133543	0.0057829	2.30928	0.0209282	97.85	0	1745458	d__Bacteria	p__Pseudomonadota	c__Alphaproteobacteria	o__RF32	f__CAG-239	g__Scatacola_A	s__Scatacola_A faecigallinarum	no	no	none
ntk_neurogranin	M0053_bin127		var_biomarker ~ apoe4	0.0707261	0.0769049	0.919656	0.357752	97.85	0	1745458	d__Bacteria	p__Pseudomonadota	c__Alphaproteobacteria	o__RF32	f__CAG-239	g__Scatacola_A	s__Scatacola_A faecigallinarum	no	no	none
ntk_neurogranin	M0053_bin127		var_biomarker ~ ntk_table	0.146665	0.0782177	1.87508	0.0607814	97.85	0	1745458	d__Bacteria	p__Pseudomonadota	c__Alphaproteobacteria	o__RF32	f__CAG-239	g__Scatacola_A	s__Scatacola_A faecigallinarum	no	no	none
ntk_neurogranin	M0053_bin127		var_biomarker ~ bristol_type_1_7	-0.0351052	0.0403147	-0.870778	0.383875	97.85	0	1745458	d__Bacteria	p__Pseudomonadota	c__Alphaproteobacteria	o__RF32	f__CAG-239	g__Scatacola_A	s__Scatacola_A faecigallinarum	no	no	none
ntk_neurogranin	M0053_bin136		var_biomarker ~ var_mb	0.167822	0.0803817	2.08781	0.036815	94.34	3.86	2747918	d__Bacteria	p__Bacillota	c__Bacilli	o__Erysipelotrichales	f__Erysipelotrichaceae	g__Amedibacterium	s__Amedibacterium intestinale	no	no	none
ntk_neurogranin	M0053_bin136		var_biomarker ~ sex	0.21056	0.303048	0.694807	0.487176	94.34	3.86	2747918	d__Bacteria	p__Bacillota	c__Bacilli	o__Erysipelotrichales	f__Erysipelotrichaceae	g__Amedibacterium	s__Amedibacterium intestinale	no	no	none
ntk_neurogranin	M0053_bin136		var_biomarker ~ var_mb_by_sex	-0.117412	0.103493	-1.13449	0.256588	94.34	3.86	2747918	d__Bacteria	p__Bacillota	c__Bacilli	o__Erysipelotrichales	f__Erysipelotrichaceae	g__Amedibacterium	s__Amedibacterium intestinale	no	no	none
ntk_neurogranin	M0053_bin136		var_biomarker ~ mars_age	0.0125965	0.00551858	2.28255	0.0224566	94.34	3.86	2747918	d__Bacteria	p__Bacillota	c__Bacilli	o__Erysipelotrichales	f__Erysipelotrichaceae	g__Amedibacterium	s__Amedibacterium intestinale	no	no	none
ntk_neurogranin	M0053_bin136		var_biomarker ~ apoe4	0.0850637	0.0758018	1.12218	0.261784	94.34	3.86	2747918	d__Bacteria	p__Bacillota	c__Bacilli	o__Erysipelotrichales	f__Erysipelotrichaceae	g__Amedibacterium	s__Amedibacterium intestinale	no	no	none
ntk_neurogranin	M0053_bin136		var_biomarker ~ ntk_table	0.116974	0.0798527	1.46487	0.142957	94.34	3.86	2747918	d__Bacteria	p__Bacillota	c__Bacilli	o__Erysipelotrichales	f__Erysipelotrichaceae	g__Amedibacterium	s__Amedibacterium intestinale	no	no	none
ntk_neurogranin	M0053_bin136		var_biomarker ~ bristol_type_1_7	-0.0341534	0.0409994	-0.833021	0.404833	94.34	3.86	2747918	d__Bacteria	p__Bacillota	c__Bacilli	o__Erysipelotrichales	f__Erysipelotrichaceae	g__Amedibacterium	s__Amedibacterium intestinale	no	no	none
ntk_neurogranin	M0053_bin137		var_biomarker ~ var_mb	-0.0257683	0.0427142	-0.603272	0.546328	97.11	1.02	2346980	d__Bacteria	p__Bacillota_A	c__Clostridia	o__Oscillospirales	f__Ruminococcaceae	g__Faecalibacterium	s__Faecalibacterium duncaniae	no	yes	butyrate
ntk_neurogranin	M0053_bin137		var_biomarker ~ sex	-0.142088	0.0902699	-1.57404	0.115479	97.11	1.02	2346980	d__Bacteria	p__Bacillota_A	c__Clostridia	o__Oscillospirales	f__Ruminococcaceae	g__Faecalibacterium	s__Faecalibacterium duncaniae	no	yes	butyrate
ntk_neurogranin	M0053_bin137		var_biomarker ~ var_mb_by_sex	0.0273589	0.0609686	0.448738	0.653621	97.11	1.02	2346980	d__Bacteria	p__Bacillota_A	c__Clostridia	o__Oscillospirales	f__Ruminococcaceae	g__Faecalibacterium	s__Faecalibacterium duncaniae	no	yes	butyrate
ntk_neurogranin	M0053_bin137		var_biomarker ~ mars_age	0.0111631	0.00573136	1.94772	0.0514483	97.11	1.02	2346980	d__Bacteria	p__Bacillota_A	c__Clostridia	o__Oscillospirales	f__Ruminococcaceae	g__Faecalibacterium	s__Faecalibacterium duncaniae	no	yes	butyrate
ntk_neurogranin	M0053_bin137		var_biomarker ~ apoe4	0.0930228	0.0812303	1.14517	0.252137	97.11	1.02	2346980	d__Bacteria	p__Bacillota_A	c__Clostridia	o__Oscillospirales	f__Ruminococcaceae	g__Faecalibacterium	s__Faecalibacterium duncaniae	no	yes	butyrate
ntk_neurogranin	M0053_bin137		var_biomarker ~ ntk_table	0.143774	0.0797058	1.80381	0.0712612	97.11	1.02	2346980	d__Bacteria	p__Bacillota_A	c__Clostridia	o__Oscillospirales	f__Ruminococcaceae	g__Faecalibacterium	s__Faecalibacterium duncaniae	no	yes	butyrate
ntk_neurogranin	M0053_bin137		var_biomarker ~ bristol_type_1_7	-0.0270416	0.0390976	-0.691643	0.489162	97.11	1.02	2346980	d__Bacteria	p__Bacillota_A	c__Clostridia	o__Oscillospirales	f__Ruminococcaceae	g__Faecalibacterium	s__Faecalibacterium duncaniae	no	yes	butyrate
ntk_neurogranin	M0053_bin2		var_biomarker ~ var_mb	-0.000392409	0.0182708	-0.0214774	0.982865	96.25	0.62	2128814	d__Bacteria	p__Pseudomonadota	c__Gammaproteobacteria	o__Burkholderiales	f__Burkholderiaceae_A	g__Duodenibacillus	s__Duodenibacillus intestinigallinarum	no	no	none
ntk_neurogranin	M0053_bin2		var_biomarker ~ sex	-0.0474837	0.141273	-0.336114	0.736785	96.25	0.62	2128814	d__Bacteria	p__Pseudomonadota	c__Gammaproteobacteria	o__Burkholderiales	f__Burkholderiaceae_A	g__Duodenibacillus	s__Duodenibacillus intestinigallinarum	no	no	none
ntk_neurogranin	M0053_bin2		var_biomarker ~ var_mb_by_sex	0.0163583	0.0277029	0.590492	0.554861	96.25	0.62	2128814	d__Bacteria	p__Pseudomonadota	c__Gammaproteobacteria	o__Burkholderiales	f__Burkholderiaceae_A	g__Duodenibacillus	s__Duodenibacillus intestinigallinarum	no	no	none
ntk_neurogranin	M0053_bin2		var_biomarker ~ mars_age	0.0110817	0.00577529	1.91881	0.0550081	96.25	0.62	2128814	d__Bacteria	p__Pseudomonadota	c__Gammaproteobacteria	o__Burkholderiales	f__Burkholderiaceae_A	g__Duodenibacillus	s__Duodenibacillus intestinigallinarum	no	no	none
ntk_neurogranin	M0053_bin2		var_biomarker ~ apoe4	0.0843678	0.076487	1.10304	0.270012	96.25	0.62	2128814	d__Bacteria	p__Pseudomonadota	c__Gammaproteobacteria	o__Burkholderiales	f__Burkholderiaceae_A	g__Duodenibacillus	s__Duodenibacillus intestinigallinarum	no	no	none
ntk_neurogranin	M0053_bin2		var_biomarker ~ ntk_table	0.140283	0.0780466	1.79742	0.0722684	96.25	0.62	2128814	d__Bacteria	p__Pseudomonadota	c__Gammaproteobacteria	o__Burkholderiales	f__Burkholderiaceae_A	g__Duodenibacillus	s__Duodenibacillus intestinigallinarum	no	no	none
ntk_neurogranin	M0053_bin2		var_biomarker ~ bristol_type_1_7	-0.0294164	0.040933	-0.718647	0.472358	96.25	0.62	2128814	d__Bacteria	p__Pseudomonadota	c__Gammaproteobacteria	o__Burkholderiales	f__Burkholderiaceae_A	g__Duodenibacillus	s__Duodenibacillus intestinigallinarum	no	no	none
ntk_neurogranin	M0053_bin21		var_biomarker ~ var_mb	-0.0127593	0.0157627	-0.809458	0.418252	97.96	0	3000705	d__Bacteria	p__Verrucomicrobiota	c__Verrucomicrobiae	o__Verrucomicrobiales	f__Akkermansiaceae	g__Akkermansia	s__Akkermansia muciniphila_B	yes	no	propionate
ntk_neurogranin	M0053_bin21		var_biomarker ~ sex	-0.0677097	0.0866192	-0.781695	0.434394	97.96	0	3000705	d__Bacteria	p__Verrucomicrobiota	c__Verrucomicrobiae	o__Verrucomicrobiales	f__Akkermansiaceae	g__Akkermansia	s__Akkermansia muciniphila_B	yes	no	propionate
ntk_neurogranin	M0053_bin21		var_biomarker ~ var_mb_by_sex	0.0209544	0.0195291	1.07298	0.283279	97.96	0	3000705	d__Bacteria	p__Verrucomicrobiota	c__Verrucomicrobiae	o__Verrucomicrobiales	f__Akkermansiaceae	g__Akkermansia	s__Akkermansia muciniphila_B	yes	no	propionate
ntk_neurogranin	M0053_bin21		var_biomarker ~ mars_age	0.0102882	0.00596209	1.72561	0.0844177	97.96	0	3000705	d__Bacteria	p__Verrucomicrobiota	c__Verrucomicrobiae	o__Verrucomicrobiales	f__Akkermansiaceae	g__Akkermansia	s__Akkermansia muciniphila_B	yes	no	propionate
ntk_neurogranin	M0053_bin21		var_biomarker ~ apoe4	0.0871423	0.0773884	1.12604	0.260149	97.96	0	3000705	d__Bacteria	p__Verrucomicrobiota	c__Verrucomicrobiae	o__Verrucomicrobiales	f__Akkermansiaceae	g__Akkermansia	s__Akkermansia muciniphila_B	yes	no	propionate
ntk_neurogranin	M0053_bin21		var_biomarker ~ ntk_table	0.145061	0.0785667	1.84635	0.0648419	97.96	0	3000705	d__Bacteria	p__Verrucomicrobiota	c__Verrucomicrobiae	o__Verrucomicrobiales	f__Akkermansiaceae	g__Akkermansia	s__Akkermansia muciniphila_B	yes	no	propionate
ntk_neurogranin	M0053_bin21		var_biomarker ~ bristol_type_1_7	-0.0302066	0.0409897	-0.736931	0.461164	97.96	0	3000705	d__Bacteria	p__Verrucomicrobiota	c__Verrucomicrobiae	o__Verrucomicrobiales	f__Akkermansiaceae	g__Akkermansia	s__Akkermansia muciniphila_B	yes	no	propionate
ntk_neurogranin	M0053_bin45		var_biomarker ~ var_mb	0.0152888	0.0348919	0.438177	0.661258	95.91	0	2471590	d__Bacteria	p__Bacillota	c__Bacilli	o__Erysipelotrichales	f__Coprobacillaceae	g__Faecalibacillus	s__Faecalibacillus sp900544435	no	no	none
ntk_neurogranin	M0053_bin45		var_biomarker ~ sex	-0.133484	0.0760371	-1.75552	0.079171	95.91	0	2471590	d__Bacteria	p__Bacillota	c__Bacilli	o__Erysipelotrichales	f__Coprobacillaceae	g__Faecalibacillus	s__Faecalibacillus sp900544435	no	no	none
ntk_neurogranin	M0053_bin45		var_biomarker ~ var_mb_by_sex	0.00718808	0.0538833	0.133401	0.893876	95.91	0	2471590	d__Bacteria	p__Bacillota	c__Bacilli	o__Erysipelotrichales	f__Coprobacillaceae	g__Faecalibacillus	s__Faecalibacillus sp900544435	no	no	none
ntk_neurogranin	M0053_bin45		var_biomarker ~ mars_age	0.0112996	0.00566309	1.99531	0.046009	95.91	0	2471590	d__Bacteria	p__Bacillota	c__Bacilli	o__Erysipelotrichales	f__Coprobacillaceae	g__Faecalibacillus	s__Faecalibacillus sp900544435	no	no	none
ntk_neurogranin	M0053_bin45		var_biomarker ~ apoe4	0.0951208	0.0790562	1.2032	0.228897	95.91	0	2471590	d__Bacteria	p__Bacillota	c__Bacilli	o__Erysipelotrichales	f__Coprobacillaceae	g__Faecalibacillus	s__Faecalibacillus sp900544435	no	no	none
ntk_neurogranin	M0053_bin45		var_biomarker ~ ntk_table	0.140025	0.0784766	1.78429	0.074376	95.91	0	2471590	d__Bacteria	p__Bacillota	c__Bacilli	o__Erysipelotrichales	f__Coprobacillaceae	g__Faecalibacillus	s__Faecalibacillus sp900544435	no	no	none
ntk_neurogranin	M0053_bin45		var_biomarker ~ bristol_type_1_7	-0.0309047	0.0407016	-0.7593	0.447673	95.91	0	2471590	d__Bacteria	p__Bacillota	c__Bacilli	o__Erysipelotrichales	f__Coprobacillaceae	g__Faecalibacillus	s__Faecalibacillus sp900544435	no	no	none
ntk_neurogranin	M0053_bin52		var_biomarker ~ var_mb	0.0391012	0.0268468	1.45646	0.145266	97.19	1.68	2539621	d__Bacteria	p__Bacillota_A	c__Clostridia	o__Oscillospirales	f__Acutalibacteraceae	g__UMGS1623	s__UMGS1623 sp934647945	no	no	none
ntk_neurogranin	M0053_bin52		var_biomarker ~ sex	-0.0826552	0.0745194	-1.10918	0.267354	97.19	1.68	2539621	d__Bacteria	p__Bacillota_A	c__Clostridia	o__Oscillospirales	f__Acutalibacteraceae	g__UMGS1623	s__UMGS1623 sp934647945	no	no	none
ntk_neurogranin	M0053_bin52		var_biomarker ~ var_mb_by_sex	0.0206787	0.0449019	0.460531	0.645135	97.19	1.68	2539621	d__Bacteria	p__Bacillota_A	c__Clostridia	o__Oscillospirales	f__Acutalibacteraceae	g__UMGS1623	s__UMGS1623 sp934647945	no	no	none
ntk_neurogranin	M0053_bin52		var_biomarker ~ mars_age	0.00710003	0.00627913	1.13074	0.258167	97.19	1.68	2539621	d__Bacteria	p__Bacillota_A	c__Clostridia	o__Oscillospirales	f__Acutalibacteraceae	g__UMGS1623	s__UMGS1623 sp934647945	no	no	none
ntk_neurogranin	M0053_bin52		var_biomarker ~ apoe4	0.105929	0.077167	1.37272	0.169839	97.19	1.68	2539621	d__Bacteria	p__Bacillota_A	c__Clostridia	o__Oscillospirales	f__Acutalibacteraceae	g__UMGS1623	s__UMGS1623 sp934647945	no	no	none
ntk_neurogranin	M0053_bin52		var_biomarker ~ ntk_table	0.1345	0.0784115	1.71531	0.0862878	97.19	1.68	2539621	d__Bacteria	p__Bacillota_A	c__Clostridia	o__Oscillospirales	f__Acutalibacteraceae	g__UMGS1623	s__UMGS1623 sp934647945	no	no	none
ntk_neurogranin	M0053_bin52		var_biomarker ~ bristol_type_1_7	-0.012979	0.0386935	-0.33543	0.737301	97.19	1.68	2539621	d__Bacteria	p__Bacillota_A	c__Clostridia	o__Oscillospirales	f__Acutalibacteraceae	g__UMGS1623	s__UMGS1623 sp934647945	no	no	none
ntk_neurogranin	M0053_bin68		var_biomarker ~ var_mb	-0.0220193	0.0339703	-0.648193	0.51686	100	0.27	2702343	d__Bacteria	p__Actinomycetota	c__Coriobacteriia	o__Coriobacteriales	f__Eggerthellaceae	g__Adlercreutzia	s__Adlercreutzia equolifaciens	no	no	none
ntk_neurogranin	M0053_bin68		var_biomarker ~ sex	-0.113547	0.10373	-1.09464	0.273675	100	0.27	2702343	d__Bacteria	p__Actinomycetota	c__Coriobacteriia	o__Coriobacteriales	f__Eggerthellaceae	g__Adlercreutzia	s__Adlercreutzia equolifaciens	no	no	none
ntk_neurogranin	M0053_bin68		var_biomarker ~ var_mb_by_sex	0.00921633	0.0598301	0.154042	0.877577	100	0.27	2702343	d__Bacteria	p__Actinomycetota	c__Coriobacteriia	o__Coriobacteriales	f__Eggerthellaceae	g__Adlercreutzia	s__Adlercreutzia equolifaciens	no	no	none
ntk_neurogranin	M0053_bin68		var_biomarker ~ mars_age	0.0119639	0.00589794	2.02849	0.0425098	100	0.27	2702343	d__Bacteria	p__Actinomycetota	c__Coriobacteriia	o__Coriobacteriales	f__Eggerthellaceae	g__Adlercreutzia	s__Adlercreutzia equolifaciens	no	no	none
ntk_neurogranin	M0053_bin68		var_biomarker ~ apoe4	0.0926049	0.0779083	1.18864	0.234581	100	0.27	2702343	d__Bacteria	p__Actinomycetota	c__Coriobacteriia	o__Coriobacteriales	f__Eggerthellaceae	g__Adlercreutzia	s__Adlercreutzia equolifaciens	no	no	none
ntk_neurogranin	M0053_bin68		var_biomarker ~ ntk_table	0.151642	0.0820528	1.8481	0.0645878	100	0.27	2702343	d__Bacteria	p__Actinomycetota	c__Coriobacteriia	o__Coriobacteriales	f__Eggerthellaceae	g__Adlercreutzia	s__Adlercreutzia equolifaciens	no	no	none
ntk_neurogranin	M0053_bin68		var_biomarker ~ bristol_type_1_7	-0.035206	0.041274	-0.852983	0.393669	100	0.27	2702343	d__Bacteria	p__Actinomycetota	c__Coriobacteriia	o__Coriobacteriales	f__Eggerthellaceae	g__Adlercreutzia	s__Adlercreutzia equolifaciens	no	no	none
ntk_neurogranin	M0053_bin77		var_biomarker ~ var_mb	0.0739845	0.0370061	1.99925	0.045581	98.82	0.59	2432127	d__Bacteria	p__Desulfobacterota	c__Desulfovibrionia	o__Desulfovibrionales	f__Desulfovibrionaceae	g__Desulfovibrio	s__Desulfovibrio piger_A	no	no	none
ntk_neurogranin	M0053_bin77		var_biomarker ~ sex	-0.293617	0.14975	-1.96071	0.0499128	98.82	0.59	2432127	d__Bacteria	p__Desulfobacterota	c__Desulfovibrionia	o__Desulfovibrionales	f__Desulfovibrionaceae	g__Desulfovibrio	s__Desulfovibrio piger_A	no	no	none
ntk_neurogranin	M0053_bin77		var_biomarker ~ var_mb_by_sex	-0.0598309	0.0474319	-1.26141	0.207162	98.82	0.59	2432127	d__Bacteria	p__Desulfobacterota	c__Desulfovibrionia	o__Desulfovibrionales	f__Desulfovibrionaceae	g__Desulfovibrio	s__Desulfovibrio piger_A	no	no	none
ntk_neurogranin	M0053_bin77		var_biomarker ~ mars_age	0.0117079	0.00553122	2.11669	0.034286	98.82	0.59	2432127	d__Bacteria	p__Desulfobacterota	c__Desulfovibrionia	o__Desulfovibrionales	f__Desulfovibrionaceae	g__Desulfovibrio	s__Desulfovibrio piger_A	no	no	none
ntk_neurogranin	M0053_bin77		var_biomarker ~ apoe4	0.0996477	0.0798798	1.24747	0.212225	98.82	0.59	2432127	d__Bacteria	p__Desulfobacterota	c__Desulfovibrionia	o__Desulfovibrionales	f__Desulfovibrionaceae	g__Desulfovibrio	s__Desulfovibrio piger_A	no	no	none
ntk_neurogranin	M0053_bin77		var_biomarker ~ ntk_table	0.157746	0.0758537	2.07961	0.0375614	98.82	0.59	2432127	d__Bacteria	p__Desulfobacterota	c__Desulfovibrionia	o__Desulfovibrionales	f__Desulfovibrionaceae	g__Desulfovibrio	s__Desulfovibrio piger_A	no	no	none
ntk_neurogranin	M0053_bin77		var_biomarker ~ bristol_type_1_7	-0.0218582	0.0388107	-0.563201	0.573298	98.82	0.59	2432127	d__Bacteria	p__Desulfobacterota	c__Desulfovibrionia	o__Desulfovibrionales	f__Desulfovibrionaceae	g__Desulfovibrio	s__Desulfovibrio piger_A	no	no	none
ntk_neurogranin	M0056_bin106		var_biomarker ~ var_mb	-0.0156792	0.021578	-0.726628	0.467454	98.66	0	2709108	d__Bacteria	p__Bacillota_A	c__Clostridia	o__Lachnospirales	f__Lachnospiraceae	g__Butyribacter	s__Butyribacter sp003529475	no	yes	butyrate
ntk_neurogranin	M0056_bin106		var_biomarker ~ sex	-0.0436471	0.105397	-0.414122	0.678785	98.66	0	2709108	d__Bacteria	p__Bacillota_A	c__Clostridia	o__Lachnospirales	f__Lachnospiraceae	g__Butyribacter	s__Butyribacter sp003529475	no	yes	butyrate
ntk_neurogranin	M0056_bin106		var_biomarker ~ var_mb_by_sex	-0.048378	0.0440071	-1.09932	0.271626	98.66	0	2709108	d__Bacteria	p__Bacillota_A	c__Clostridia	o__Lachnospirales	f__Lachnospiraceae	g__Butyribacter	s__Butyribacter sp003529475	no	yes	butyrate
ntk_neurogranin	M0056_bin106		var_biomarker ~ mars_age	0.011707	0.00569126	2.05701	0.0396853	98.66	0	2709108	d__Bacteria	p__Bacillota_A	c__Clostridia	o__Lachnospirales	f__Lachnospiraceae	g__Butyribacter	s__Butyribacter sp003529475	no	yes	butyrate
ntk_neurogranin	M0056_bin106		var_biomarker ~ apoe4	0.0968655	0.0771404	1.2557	0.209223	98.66	0	2709108	d__Bacteria	p__Bacillota_A	c__Clostridia	o__Lachnospirales	f__Lachnospiraceae	g__Butyribacter	s__Butyribacter sp003529475	no	yes	butyrate
ntk_neurogranin	M0056_bin106		var_biomarker ~ ntk_table	0.138669	0.076855	1.80429	0.0711858	98.66	0	2709108	d__Bacteria	p__Bacillota_A	c__Clostridia	o__Lachnospirales	f__Lachnospiraceae	g__Butyribacter	s__Butyribacter sp003529475	no	yes	butyrate
ntk_neurogranin	M0056_bin106		var_biomarker ~ bristol_type_1_7	-0.0316952	0.0411899	-0.76949	0.441602	98.66	0	2709108	d__Bacteria	p__Bacillota_A	c__Clostridia	o__Lachnospirales	f__Lachnospiraceae	g__Butyribacter	s__Butyribacter sp003529475	no	yes	butyrate
ntk_neurogranin	M0056_bin127		var_biomarker ~ var_mb	-0.0268731	0.0349051	-0.76989	0.441365	93.35	1.34	2098266	d__Bacteria	p__Bacillota_A	c__Clostridia	o__Oscillospirales	f__Oscillospiraceae	g__CAG-170	s__CAG-170 sp003516765	no	no	none
ntk_neurogranin	M0056_bin127		var_biomarker ~ sex	-0.125313	0.0754837	-1.66013	0.0968878	93.35	1.34	2098266	d__Bacteria	p__Bacillota_A	c__Clostridia	o__Oscillospirales	f__Oscillospiraceae	g__CAG-170	s__CAG-170 sp003516765	no	no	none
ntk_neurogranin	M0056_bin127		var_biomarker ~ var_mb_by_sex	0.0736895	0.0443683	1.66086	0.0967417	93.35	1.34	2098266	d__Bacteria	p__Bacillota_A	c__Clostridia	o__Oscillospirales	f__Oscillospiraceae	g__CAG-170	s__CAG-170 sp003516765	no	no	none
ntk_neurogranin	M0056_bin127		var_biomarker ~ mars_age	0.0100722	0.00571357	1.76286	0.0779237	93.35	1.34	2098266	d__Bacteria	p__Bacillota_A	c__Clostridia	o__Oscillospirales	f__Oscillospiraceae	g__CAG-170	s__CAG-170 sp003516765	no	no	none
ntk_neurogranin	M0056_bin127		var_biomarker ~ apoe4	0.0864424	0.0768055	1.12547	0.260389	93.35	1.34	2098266	d__Bacteria	p__Bacillota_A	c__Clostridia	o__Oscillospirales	f__Oscillospiraceae	g__CAG-170	s__CAG-170 sp003516765	no	no	none
ntk_neurogranin	M0056_bin127		var_biomarker ~ ntk_table	0.137517	0.0787539	1.74616	0.080784	93.35	1.34	2098266	d__Bacteria	p__Bacillota_A	c__Clostridia	o__Oscillospirales	f__Oscillospiraceae	g__CAG-170	s__CAG-170 sp003516765	no	no	none
ntk_neurogranin	M0056_bin127		var_biomarker ~ bristol_type_1_7	-0.0262914	0.0396801	-0.662583	0.507598	93.35	1.34	2098266	d__Bacteria	p__Bacillota_A	c__Clostridia	o__Oscillospirales	f__Oscillospiraceae	g__CAG-170	s__CAG-170 sp003516765	no	no	none
ntk_neurogranin	M0056_bin130		var_biomarker ~ var_mb	0.00163228	0.0609653	0.0267739	0.97864	96.14	1.2	3129275	d__Bacteria	p__Bacillota_A	c__Clostridia	o__Lachnospirales	f__Lachnospiraceae	g__Agathobacter	s__Agathobacter sp900550545	no	yes	butyrate
ntk_neurogranin	M0056_bin130		var_biomarker ~ sex	0.063469	0.207015	0.306591	0.759154	96.14	1.2	3129275	d__Bacteria	p__Bacillota_A	c__Clostridia	o__Lachnospirales	f__Lachnospiraceae	g__Agathobacter	s__Agathobacter sp900550545	no	yes	butyrate
ntk_neurogranin	M0056_bin130		var_biomarker ~ var_mb_by_sex	-0.0724565	0.0820407	-0.883177	0.377141	96.14	1.2	3129275	d__Bacteria	p__Bacillota_A	c__Clostridia	o__Lachnospirales	f__Lachnospiraceae	g__Agathobacter	s__Agathobacter sp900550545	no	yes	butyrate
ntk_neurogranin	M0056_bin130		var_biomarker ~ mars_age	0.0114021	0.00557584	2.0449	0.0408642	96.14	1.2	3129275	d__Bacteria	p__Bacillota_A	c__Clostridia	o__Lachnospirales	f__Lachnospiraceae	g__Agathobacter	s__Agathobacter sp900550545	no	yes	butyrate
ntk_neurogranin	M0056_bin130		var_biomarker ~ apoe4	0.0882199	0.0779021	1.13245	0.257447	96.14	1.2	3129275	d__Bacteria	p__Bacillota_A	c__Clostridia	o__Lachnospirales	f__Lachnospiraceae	g__Agathobacter	s__Agathobacter sp900550545	no	yes	butyrate
ntk_neurogranin	M0056_bin130		var_biomarker ~ ntk_table	0.143325	0.0780791	1.83564	0.0664114	96.14	1.2	3129275	d__Bacteria	p__Bacillota_A	c__Clostridia	o__Lachnospirales	f__Lachnospiraceae	g__Agathobacter	s__Agathobacter sp900550545	no	yes	butyrate
ntk_neurogranin	M0056_bin130		var_biomarker ~ bristol_type_1_7	-0.028183	0.0411778	-0.684422	0.493708	96.14	1.2	3129275	d__Bacteria	p__Bacillota_A	c__Clostridia	o__Lachnospirales	f__Lachnospiraceae	g__Agathobacter	s__Agathobacter sp900550545	no	yes	butyrate
ntk_neurogranin	M0056_bin147		var_biomarker ~ var_mb	0.000414053	0.0375521	0.0110261	0.991203	97.99	0	2201965	d__Bacteria	p__Bacillota_A	c__Clostridia	o__Oscillospirales	f__Oscillospiraceae	g__ER4	s__ER4 sp000765235	no	no	none
ntk_neurogranin	M0056_bin147		var_biomarker ~ sex	-0.0503127	0.0870157	-0.578202	0.563128	97.99	0	2201965	d__Bacteria	p__Bacillota_A	c__Clostridia	o__Oscillospirales	f__Oscillospiraceae	g__ER4	s__ER4 sp000765235	no	no	none
ntk_neurogranin	M0056_bin147		var_biomarker ~ var_mb_by_sex	0.0802353	0.052053	1.54141	0.123216	97.99	0	2201965	d__Bacteria	p__Bacillota_A	c__Clostridia	o__Oscillospirales	f__Oscillospiraceae	g__ER4	s__ER4 sp000765235	no	no	none
ntk_neurogranin	M0056_bin147		var_biomarker ~ mars_age	0.0105625	0.00563996	1.87279	0.0610971	97.99	0	2201965	d__Bacteria	p__Bacillota_A	c__Clostridia	o__Oscillospirales	f__Oscillospiraceae	g__ER4	s__ER4 sp000765235	no	no	none
ntk_neurogranin	M0056_bin147		var_biomarker ~ apoe4	0.092743	0.074833	1.23933	0.215222	97.99	0	2201965	d__Bacteria	p__Bacillota_A	c__Clostridia	o__Oscillospirales	f__Oscillospiraceae	g__ER4	s__ER4 sp000765235	no	no	none
ntk_neurogranin	M0056_bin147		var_biomarker ~ ntk_table	0.15522	0.0753432	2.06018	0.0393814	97.99	0	2201965	d__Bacteria	p__Bacillota_A	c__Clostridia	o__Oscillospirales	f__Oscillospiraceae	g__ER4	s__ER4 sp000765235	no	no	none
ntk_neurogranin	M0056_bin147		var_biomarker ~ bristol_type_1_7	-0.0396426	0.040541	-0.977838	0.328154	97.99	0	2201965	d__Bacteria	p__Bacillota_A	c__Clostridia	o__Oscillospirales	f__Oscillospiraceae	g__ER4	s__ER4 sp000765235	no	no	none
ntk_neurogranin	M0061_bin34		var_biomarker ~ var_mb	-0.0143072	0.0244132	-0.586043	0.557847	100	0.81	2114979	d__Bacteria	p__Actinomycetota	c__Coriobacteriia	o__Coriobacteriales	f__Coriobacteriaceae	g__Collinsella	s__	no	no	none
ntk_neurogranin	M0061_bin34		var_biomarker ~ sex	-0.244669	0.0996238	-2.45593	0.0140519	100	0.81	2114979	d__Bacteria	p__Actinomycetota	c__Coriobacteriia	o__Coriobacteriales	f__Coriobacteriaceae	g__Collinsella	s__	no	no	none
ntk_neurogranin	M0061_bin34		var_biomarker ~ var_mb_by_sex	-0.0688632	0.0429447	-1.60353	0.108818	100	0.81	2114979	d__Bacteria	p__Actinomycetota	c__Coriobacteriia	o__Coriobacteriales	f__Coriobacteriaceae	g__Collinsella	s__	no	no	none
ntk_neurogranin	M0061_bin34		var_biomarker ~ mars_age	0.0124976	0.00580317	2.15358	0.0312731	100	0.81	2114979	d__Bacteria	p__Actinomycetota	c__Coriobacteriia	o__Coriobacteriales	f__Coriobacteriaceae	g__Collinsella	s__	no	no	none
ntk_neurogranin	M0061_bin34		var_biomarker ~ apoe4	0.069868	0.0770858	0.906367	0.364742	100	0.81	2114979	d__Bacteria	p__Actinomycetota	c__Coriobacteriia	o__Coriobacteriales	f__Coriobacteriaceae	g__Collinsella	s__	no	no	none
ntk_neurogranin	M0061_bin34		var_biomarker ~ ntk_table	0.15219	0.0768343	1.98076	0.0476187	100	0.81	2114979	d__Bacteria	p__Actinomycetota	c__Coriobacteriia	o__Coriobacteriales	f__Coriobacteriaceae	g__Collinsella	s__	no	no	none
ntk_neurogranin	M0061_bin34		var_biomarker ~ bristol_type_1_7	-0.042232	0.0407095	-1.0374	0.29955	100	0.81	2114979	d__Bacteria	p__Actinomycetota	c__Coriobacteriia	o__Coriobacteriales	f__Coriobacteriaceae	g__Collinsella	s__	no	no	none
ntk_neurogranin	M0061_bin43		var_biomarker ~ var_mb	0.100822	0.0354788	2.84175	0.00448673	96.14	0	2605358	d__Bacteria	p__Bacillota_A	c__Clostridia	o__Lachnospirales	f__Lachnospiraceae	g__Butyribacter	s__Butyribacter hominis	no	yes	butyrate
ntk_neurogranin	M0061_bin43		var_biomarker ~ sex	-0.197409	0.0795273	-2.48227	0.0130547	96.14	0	2605358	d__Bacteria	p__Bacillota_A	c__Clostridia	o__Lachnospirales	f__Lachnospiraceae	g__Butyribacter	s__Butyribacter hominis	no	yes	butyrate
ntk_neurogranin	M0061_bin43		var_biomarker ~ var_mb_by_sex	-0.141142	0.0577765	-2.44289	0.0145701	96.14	0	2605358	d__Bacteria	p__Bacillota_A	c__Clostridia	o__Lachnospirales	f__Lachnospiraceae	g__Butyribacter	s__Butyribacter hominis	no	yes	butyrate
ntk_neurogranin	M0061_bin43		var_biomarker ~ mars_age	0.00991396	0.00534934	1.85331	0.0638385	96.14	0	2605358	d__Bacteria	p__Bacillota_A	c__Clostridia	o__Lachnospirales	f__Lachnospiraceae	g__Butyribacter	s__Butyribacter hominis	no	yes	butyrate
ntk_neurogranin	M0061_bin43		var_biomarker ~ apoe4	0.101167	0.0761101	1.32923	0.183773	96.14	0	2605358	d__Bacteria	p__Bacillota_A	c__Clostridia	o__Lachnospirales	f__Lachnospiraceae	g__Butyribacter	s__Butyribacter hominis	no	yes	butyrate
ntk_neurogranin	M0061_bin43		var_biomarker ~ ntk_table	0.121939	0.0772619	1.57826	0.114507	96.14	0	2605358	d__Bacteria	p__Bacillota_A	c__Clostridia	o__Lachnospirales	f__Lachnospiraceae	g__Butyribacter	s__Butyribacter hominis	no	yes	butyrate
ntk_neurogranin	M0061_bin43		var_biomarker ~ bristol_type_1_7	-0.0198192	0.0382074	-0.518725	0.603952	96.14	0	2605358	d__Bacteria	p__Bacillota_A	c__Clostridia	o__Lachnospirales	f__Lachnospiraceae	g__Butyribacter	s__Butyribacter hominis	no	yes	butyrate
ntk_neurogranin	M0061_bin65		var_biomarker ~ var_mb	-0.0109523	0.0223361	-0.490343	0.623891	97.3	0.77	3280036	d__Bacteria	p__Bacillota_A	c__Clostridia	o__Lachnospirales	f__Lachnospiraceae	g__COE1	s__COE1 sp001916965	no	no	none
ntk_neurogranin	M0061_bin65		var_biomarker ~ sex	-0.134526	0.0782026	-1.72022	0.085392	97.3	0.77	3280036	d__Bacteria	p__Bacillota_A	c__Clostridia	o__Lachnospirales	f__Lachnospiraceae	g__COE1	s__COE1 sp001916965	no	no	none
ntk_neurogranin	M0061_bin65		var_biomarker ~ var_mb_by_sex	0.0272851	0.0409555	0.666214	0.505274	97.3	0.77	3280036	d__Bacteria	p__Bacillota_A	c__Clostridia	o__Lachnospirales	f__Lachnospiraceae	g__COE1	s__COE1 sp001916965	no	no	none
ntk_neurogranin	M0061_bin65		var_biomarker ~ mars_age	0.0113092	0.00581805	1.94381	0.0519187	97.3	0.77	3280036	d__Bacteria	p__Bacillota_A	c__Clostridia	o__Lachnospirales	f__Lachnospiraceae	g__COE1	s__COE1 sp001916965	no	no	none
ntk_neurogranin	M0061_bin65		var_biomarker ~ apoe4	0.0963343	0.0796827	1.20897	0.226673	97.3	0.77	3280036	d__Bacteria	p__Bacillota_A	c__Clostridia	o__Lachnospirales	f__Lachnospiraceae	g__COE1	s__COE1 sp001916965	no	no	none
ntk_neurogranin	M0061_bin65		var_biomarker ~ ntk_table	0.144626	0.0791939	1.82623	0.0678156	97.3	0.77	3280036	d__Bacteria	p__Bacillota_A	c__Clostridia	o__Lachnospirales	f__Lachnospiraceae	g__COE1	s__COE1 sp001916965	no	no	none
ntk_neurogranin	M0061_bin65		var_biomarker ~ bristol_type_1_7	-0.0280649	0.0419219	-0.669458	0.503203	97.3	0.77	3280036	d__Bacteria	p__Bacillota_A	c__Clostridia	o__Lachnospirales	f__Lachnospiraceae	g__COE1	s__COE1 sp001916965	no	no	none
ntk_neurogranin	M0061_bin78		var_biomarker ~ var_mb	0.0146851	0.0167808	0.875111	0.381513	96.77	0	1777724	d__Bacteria	p__Pseudomonadota	c__Alphaproteobacteria	o__RF32	f__CAG-239	g__Scatocola	s__Scatocola faecipullorum	no	no	none
ntk_neurogranin	M0061_bin78		var_biomarker ~ sex	-0.286676	0.0885237	-3.23841	0.001202	96.77	0	1777724	d__Bacteria	p__Pseudomonadota	c__Alphaproteobacteria	o__RF32	f__CAG-239	g__Scatocola	s__Scatocola faecipullorum	no	no	none
ntk_neurogranin	M0061_bin78		var_biomarker ~ var_mb_by_sex	-0.0581808	0.0208461	-2.79098	0.00525494	96.77	0	1777724	d__Bacteria	p__Pseudomonadota	c__Alphaproteobacteria	o__RF32	f__CAG-239	g__Scatocola	s__Scatocola faecipullorum	no	no	none
ntk_neurogranin	M0061_bin78		var_biomarker ~ mars_age	0.0127431	0.00571506	2.22974	0.0257647	96.77	0	1777724	d__Bacteria	p__Pseudomonadota	c__Alphaproteobacteria	o__RF32	f__CAG-239	g__Scatocola	s__Scatocola faecipullorum	no	no	none
ntk_neurogranin	M0061_bin78		var_biomarker ~ apoe4	0.0916256	0.0753626	1.2158	0.224062	96.77	0	1777724	d__Bacteria	p__Pseudomonadota	c__Alphaproteobacteria	o__RF32	f__CAG-239	g__Scatocola	s__Scatocola faecipullorum	no	no	none
ntk_neurogranin	M0061_bin78		var_biomarker ~ ntk_table	0.148892	0.0750701	1.98337	0.0473266	96.77	0	1777724	d__Bacteria	p__Pseudomonadota	c__Alphaproteobacteria	o__RF32	f__CAG-239	g__Scatocola	s__Scatocola faecipullorum	no	no	none
ntk_neurogranin	M0061_bin78		var_biomarker ~ bristol_type_1_7	-0.0408127	0.0410265	-0.994789	0.319839	96.77	0	1777724	d__Bacteria	p__Pseudomonadota	c__Alphaproteobacteria	o__RF32	f__CAG-239	g__Scatocola	s__Scatocola faecipullorum	no	no	none
ntk_neurogranin	M0066_bin15		var_biomarker ~ var_mb	-0.0367522	0.0456471	-0.805138	0.42074	96.6	0.02	2487184	d__Bacteria	p__Bacillota_A	c__Clostridia	o__Oscillospirales	f__Ruminococcaceae	g__Gemmiger	s__Gemmiger formicilis	no	no	none
ntk_neurogranin	M0066_bin15		var_biomarker ~ sex	-0.060579	0.110985	-0.545833	0.585181	96.6	0.02	2487184	d__Bacteria	p__Bacillota_A	c__Clostridia	o__Oscillospirales	f__Ruminococcaceae	g__Gemmiger	s__Gemmiger formicilis	no	no	none
ntk_neurogranin	M0066_bin15		var_biomarker ~ var_mb_by_sex	-0.0218292	0.0494094	-0.441803	0.658632	96.6	0.02	2487184	d__Bacteria	p__Bacillota_A	c__Clostridia	o__Oscillospirales	f__Ruminococcaceae	g__Gemmiger	s__Gemmiger formicilis	no	no	none
ntk_neurogranin	M0066_bin15		var_biomarker ~ mars_age	0.0104202	0.00594263	1.75346	0.0795225	96.6	0.02	2487184	d__Bacteria	p__Bacillota_A	c__Clostridia	o__Oscillospirales	f__Ruminococcaceae	g__Gemmiger	s__Gemmiger formicilis	no	no	none
ntk_neurogranin	M0066_bin15		var_biomarker ~ apoe4	0.0930776	0.075141	1.23871	0.215454	96.6	0.02	2487184	d__Bacteria	p__Bacillota_A	c__Clostridia	o__Oscillospirales	f__Ruminococcaceae	g__Gemmiger	s__Gemmiger formicilis	no	no	none
ntk_neurogranin	M0066_bin15		var_biomarker ~ ntk_table	0.189757	0.0891855	2.12766	0.033365	96.6	0.02	2487184	d__Bacteria	p__Bacillota_A	c__Clostridia	o__Oscillospirales	f__Ruminococcaceae	g__Gemmiger	s__Gemmiger formicilis	no	no	none
ntk_neurogranin	M0066_bin15		var_biomarker ~ bristol_type_1_7	-0.0342746	0.0397724	-0.86177	0.388814	96.6	0.02	2487184	d__Bacteria	p__Bacillota_A	c__Clostridia	o__Oscillospirales	f__Ruminococcaceae	g__Gemmiger	s__Gemmiger formicilis	no	no	none
ntk_neurogranin	M0066_bin40		var_biomarker ~ var_mb	-0.0190354	0.0221883	-0.857904	0.390946	95.16	0.88	2007883	d__Bacteria	p__Actinomycetota	c__Coriobacteriia	o__Coriobacteriales	f__Coriobacteriaceae	g__Collinsella	s__Collinsella sp019041915	no	no	none
ntk_neurogranin	M0066_bin40		var_biomarker ~ sex	-0.165743	0.0871323	-1.9022	0.057145	95.16	0.88	2007883	d__Bacteria	p__Actinomycetota	c__Coriobacteriia	o__Coriobacteriales	f__Coriobacteriaceae	g__Collinsella	s__Collinsella sp019041915	no	no	none
ntk_neurogranin	M0066_bin40		var_biomarker ~ var_mb_by_sex	-0.0350877	0.0358641	-0.97835	0.327901	95.16	0.88	2007883	d__Bacteria	p__Actinomycetota	c__Coriobacteriia	o__Coriobacteriales	f__Coriobacteriaceae	g__Collinsella	s__Collinsella sp019041915	no	no	none
ntk_neurogranin	M0066_bin40		var_biomarker ~ mars_age	0.0109521	0.00573454	1.90985	0.056153	95.16	0.88	2007883	d__Bacteria	p__Actinomycetota	c__Coriobacteriia	o__Coriobacteriales	f__Coriobacteriaceae	g__Collinsella	s__Collinsella sp019041915	no	no	none
ntk_neurogranin	M0066_bin40		var_biomarker ~ apoe4	0.0913268	0.0748083	1.22081	0.222158	95.16	0.88	2007883	d__Bacteria	p__Actinomycetota	c__Coriobacteriia	o__Coriobacteriales	f__Coriobacteriaceae	g__Collinsella	s__Collinsella sp019041915	no	no	none
ntk_neurogranin	M0066_bin40		var_biomarker ~ ntk_table	0.135766	0.0780801	1.7388	0.0820693	95.16	0.88	2007883	d__Bacteria	p__Actinomycetota	c__Coriobacteriia	o__Coriobacteriales	f__Coriobacteriaceae	g__Collinsella	s__Collinsella sp019041915	no	no	none
ntk_neurogranin	M0066_bin40		var_biomarker ~ bristol_type_1_7	-0.0380998	0.0406055	-0.938292	0.348095	95.16	0.88	2007883	d__Bacteria	p__Actinomycetota	c__Coriobacteriia	o__Coriobacteriales	f__Coriobacteriaceae	g__Collinsella	s__Collinsella sp019041915	no	no	none
ntk_neurogranin	M0066_bin6		var_biomarker ~ var_mb	-0.0191312	0.0183799	-1.04088	0.297933	97.32	0	1851224	d__Bacteria	p__Bacillota_A	c__Clostridia	o__Oscillospirales	f__Acutalibacteraceae	g__CAG-217	s__CAG-217 sp000436335	no	no	none
ntk_neurogranin	M0066_bin6		var_biomarker ~ sex	0.142162	0.106079	1.34015	0.180197	97.32	0	1851224	d__Bacteria	p__Bacillota_A	c__Clostridia	o__Oscillospirales	f__Acutalibacteraceae	g__CAG-217	s__CAG-217 sp000436335	no	no	none
ntk_neurogranin	M0066_bin6		var_biomarker ~ var_mb_by_sex	0.103107	0.0292064	3.53028	0.000415125	97.32	0	1851224	d__Bacteria	p__Bacillota_A	c__Clostridia	o__Oscillospirales	f__Acutalibacteraceae	g__CAG-217	s__CAG-217 sp000436335	no	no	none
ntk_neurogranin	M0066_bin6		var_biomarker ~ mars_age	0.0106621	0.00562867	1.89425	0.0581921	97.32	0	1851224	d__Bacteria	p__Bacillota_A	c__Clostridia	o__Oscillospirales	f__Acutalibacteraceae	g__CAG-217	s__CAG-217 sp000436335	no	no	none
ntk_neurogranin	M0066_bin6		var_biomarker ~ apoe4	0.101191	0.0751152	1.34714	0.177934	97.32	0	1851224	d__Bacteria	p__Bacillota_A	c__Clostridia	o__Oscillospirales	f__Acutalibacteraceae	g__CAG-217	s__CAG-217 sp000436335	no	no	none
ntk_neurogranin	M0066_bin6		var_biomarker ~ ntk_table	0.107122	0.0782441	1.36907	0.170977	97.32	0	1851224	d__Bacteria	p__Bacillota_A	c__Clostridia	o__Oscillospirales	f__Acutalibacteraceae	g__CAG-217	s__CAG-217 sp000436335	no	no	none
ntk_neurogranin	M0066_bin6		var_biomarker ~ bristol_type_1_7	-0.0266278	0.0389173	-0.684214	0.49384	97.32	0	1851224	d__Bacteria	p__Bacillota_A	c__Clostridia	o__Oscillospirales	f__Acutalibacteraceae	g__CAG-217	s__CAG-217 sp000436335	no	no	none
ntk_neurogranin	M0078_bin143		var_biomarker ~ var_mb	0.0153372	0.0447671	0.342599	0.7319	98.92	0	1738411	d__Bacteria	p__Pseudomonadota	c__Alphaproteobacteria	o__RF32	f__CAG-239	g__CAJLXD01	s__	no	no	none
ntk_neurogranin	M0078_bin143		var_biomarker ~ sex	-0.19486	0.265057	-0.735162	0.462241	98.92	0	1738411	d__Bacteria	p__Pseudomonadota	c__Alphaproteobacteria	o__RF32	f__CAG-239	g__CAJLXD01	s__	no	no	none
ntk_neurogranin	M0078_bin143		var_biomarker ~ var_mb_by_sex	-0.0233689	0.0769025	-0.303876	0.761222	98.92	0	1738411	d__Bacteria	p__Pseudomonadota	c__Alphaproteobacteria	o__RF32	f__CAG-239	g__CAJLXD01	s__	no	no	none
ntk_neurogranin	M0078_bin143		var_biomarker ~ mars_age	0.0112099	0.00566732	1.97799	0.0479294	98.92	0	1738411	d__Bacteria	p__Pseudomonadota	c__Alphaproteobacteria	o__RF32	f__CAG-239	g__CAJLXD01	s__	no	no	none
ntk_neurogranin	M0078_bin143		var_biomarker ~ apoe4	0.0893719	0.0774521	1.1539	0.248541	98.92	0	1738411	d__Bacteria	p__Pseudomonadota	c__Alphaproteobacteria	o__RF32	f__CAG-239	g__CAJLXD01	s__	no	no	none
ntk_neurogranin	M0078_bin143		var_biomarker ~ ntk_table	0.136975	0.0822567	1.66522	0.0958697	98.92	0	1738411	d__Bacteria	p__Pseudomonadota	c__Alphaproteobacteria	o__RF32	f__CAG-239	g__CAJLXD01	s__	no	no	none
ntk_neurogranin	M0078_bin143		var_biomarker ~ bristol_type_1_7	-0.0319748	0.040953	-0.780768	0.434939	98.92	0	1738411	d__Bacteria	p__Pseudomonadota	c__Alphaproteobacteria	o__RF32	f__CAG-239	g__CAJLXD01	s__	no	no	none
ntk_neurogranin	M0078_bin70		var_biomarker ~ var_mb	0.0595102	0.0476714	1.24834	0.211906	94.54	0	2091315	d__Bacteria	p__Bacillota_A	c__Clostridia	o__Oscillospirales	f__Ruminococcaceae	g__Faecalibacterium	s__Faecalibacterium prausnitzii	no	no	none
ntk_neurogranin	M0078_bin70		var_biomarker ~ sex	-0.139072	0.0767543	-1.81191	0.0700001	94.54	0	2091315	d__Bacteria	p__Bacillota_A	c__Clostridia	o__Oscillospirales	f__Ruminococcaceae	g__Faecalibacterium	s__Faecalibacterium prausnitzii	no	no	none
ntk_neurogranin	M0078_bin70		var_biomarker ~ var_mb_by_sex	-0.0288265	0.0546641	-0.52734	0.597958	94.54	0	2091315	d__Bacteria	p__Bacillota_A	c__Clostridia	o__Oscillospirales	f__Ruminococcaceae	g__Faecalibacterium	s__Faecalibacterium prausnitzii	no	no	none
ntk_neurogranin	M0078_bin70		var_biomarker ~ mars_age	0.0123345	0.00583123	2.11525	0.0344083	94.54	0	2091315	d__Bacteria	p__Bacillota_A	c__Clostridia	o__Oscillospirales	f__Ruminococcaceae	g__Faecalibacterium	s__Faecalibacterium prausnitzii	no	no	none
ntk_neurogranin	M0078_bin70		var_biomarker ~ apoe4	0.0736818	0.0795479	0.926258	0.354312	94.54	0	2091315	d__Bacteria	p__Bacillota_A	c__Clostridia	o__Oscillospirales	f__Ruminococcaceae	g__Faecalibacterium	s__Faecalibacterium prausnitzii	no	no	none
ntk_neurogranin	M0078_bin70		var_biomarker ~ ntk_table	0.153215	0.0807696	1.89693	0.0578365	94.54	0	2091315	d__Bacteria	p__Bacillota_A	c__Clostridia	o__Oscillospirales	f__Ruminococcaceae	g__Faecalibacterium	s__Faecalibacterium prausnitzii	no	no	none
ntk_neurogranin	M0078_bin70		var_biomarker ~ bristol_type_1_7	-0.0427815	0.0412988	-1.0359	0.300248	94.54	0	2091315	d__Bacteria	p__Bacillota_A	c__Clostridia	o__Oscillospirales	f__Ruminococcaceae	g__Faecalibacterium	s__Faecalibacterium prausnitzii	no	no	none
ntk_neurogranin	M0078_bin72		var_biomarker ~ var_mb	0.0554923	0.0346547	1.60129	0.109312	98.66	0	2712822	d__Bacteria	p__Bacillota_A	c__Clostridia	o__Lachnospirales	f__Lachnospiraceae	g__Eubacterium_F	s__Eubacterium_F sp900539115	no	yes	butyrate
ntk_neurogranin	M0078_bin72		var_biomarker ~ sex	-0.173951	0.0642172	-2.7088	0.00675276	98.66	0	2712822	d__Bacteria	p__Bacillota_A	c__Clostridia	o__Lachnospirales	f__Lachnospiraceae	g__Eubacterium_F	s__Eubacterium_F sp900539115	no	yes	butyrate
ntk_neurogranin	M0078_bin72		var_biomarker ~ var_mb_by_sex	0.0396228	0.0475906	0.832577	0.405083	98.66	0	2712822	d__Bacteria	p__Bacillota_A	c__Clostridia	o__Lachnospirales	f__Lachnospiraceae	g__Eubacterium_F	s__Eubacterium_F sp900539115	no	yes	butyrate
ntk_neurogranin	M0078_bin72		var_biomarker ~ mars_age	0.0131044	0.00560732	2.33702	0.0194383	98.66	0	2712822	d__Bacteria	p__Bacillota_A	c__Clostridia	o__Lachnospirales	f__Lachnospiraceae	g__Eubacterium_F	s__Eubacterium_F sp900539115	no	yes	butyrate
ntk_neurogranin	M0078_bin72		var_biomarker ~ apoe4	0.112181	0.0760364	1.47537	0.140114	98.66	0	2712822	d__Bacteria	p__Bacillota_A	c__Clostridia	o__Lachnospirales	f__Lachnospiraceae	g__Eubacterium_F	s__Eubacterium_F sp900539115	no	yes	butyrate
ntk_neurogranin	M0078_bin72		var_biomarker ~ ntk_table	0.145187	0.0721696	2.01176	0.0442458	98.66	0	2712822	d__Bacteria	p__Bacillota_A	c__Clostridia	o__Lachnospirales	f__Lachnospiraceae	g__Eubacterium_F	s__Eubacterium_F sp900539115	no	yes	butyrate
ntk_neurogranin	M0078_bin72		var_biomarker ~ bristol_type_1_7	-0.0445637	0.040529	-1.09955	0.271529	98.66	0	2712822	d__Bacteria	p__Bacillota_A	c__Clostridia	o__Lachnospirales	f__Lachnospiraceae	g__Eubacterium_F	s__Eubacterium_F sp900539115	no	yes	butyrate
ntk_neurogranin	M0078_bin76		var_biomarker ~ var_mb	-0.0137331	0.0161099	-0.852466	0.393956	93.55	0.54	1812380	d__Bacteria	p__Pseudomonadota	c__Alphaproteobacteria	o__RF32	f__CAG-239	g__51-20	s__51-20 sp001917175	no	no	none
ntk_neurogranin	M0078_bin76		var_biomarker ~ sex	-0.0563417	0.134443	-0.419076	0.67516	93.55	0.54	1812380	d__Bacteria	p__Pseudomonadota	c__Alphaproteobacteria	o__RF32	f__CAG-239	g__51-20	s__51-20 sp001917175	no	no	none
ntk_neurogranin	M0078_bin76		var_biomarker ~ var_mb_by_sex	0.0183959	0.0303551	0.606023	0.5445	93.55	0.54	1812380	d__Bacteria	p__Pseudomonadota	c__Alphaproteobacteria	o__RF32	f__CAG-239	g__51-20	s__51-20 sp001917175	no	no	none
ntk_neurogranin	M0078_bin76		var_biomarker ~ mars_age	0.0112525	0.00579906	1.9404	0.0523313	93.55	0.54	1812380	d__Bacteria	p__Pseudomonadota	c__Alphaproteobacteria	o__RF32	f__CAG-239	g__51-20	s__51-20 sp001917175	no	no	none
ntk_neurogranin	M0078_bin76		var_biomarker ~ apoe4	0.0858583	0.0770053	1.11497	0.264865	93.55	0.54	1812380	d__Bacteria	p__Pseudomonadota	c__Alphaproteobacteria	o__RF32	f__CAG-239	g__51-20	s__51-20 sp001917175	no	no	none
ntk_neurogranin	M0078_bin76		var_biomarker ~ ntk_table	0.133576	0.0792575	1.68534	0.0919224	93.55	0.54	1812380	d__Bacteria	p__Pseudomonadota	c__Alphaproteobacteria	o__RF32	f__CAG-239	g__51-20	s__51-20 sp001917175	no	no	none
ntk_neurogranin	M0078_bin76		var_biomarker ~ bristol_type_1_7	-0.0298703	0.0398422	-0.749715	0.453426	93.55	0.54	1812380	d__Bacteria	p__Pseudomonadota	c__Alphaproteobacteria	o__RF32	f__CAG-239	g__51-20	s__51-20 sp001917175	no	no	none
ntk_neurogranin	M0078_bin86		var_biomarker ~ var_mb	0.0482399	0.0461934	1.0443	0.296345	91.73	0.21	3238456	d__Bacteria	p__Bacillota_A	c__Clostridia	o__Lachnospirales	f__Lachnospiraceae	g__Enterocloster	s__Enterocloster excrementigallinarum	no	no	none
ntk_neurogranin	M0078_bin86		var_biomarker ~ sex	-0.0467986	0.111543	-0.419558	0.674808	91.73	0.21	3238456	d__Bacteria	p__Bacillota_A	c__Clostridia	o__Lachnospirales	f__Lachnospiraceae	g__Enterocloster	s__Enterocloster excrementigallinarum	no	no	none
ntk_neurogranin	M0078_bin86		var_biomarker ~ var_mb_by_sex	-0.0723662	0.0711769	-1.01671	0.309292	91.73	0.21	3238456	d__Bacteria	p__Bacillota_A	c__Clostridia	o__Lachnospirales	f__Lachnospiraceae	g__Enterocloster	s__Enterocloster excrementigallinarum	no	no	none
ntk_neurogranin	M0078_bin86		var_biomarker ~ mars_age	0.0122164	0.00586858	2.08166	0.0373734	91.73	0.21	3238456	d__Bacteria	p__Bacillota_A	c__Clostridia	o__Lachnospirales	f__Lachnospiraceae	g__Enterocloster	s__Enterocloster excrementigallinarum	no	no	none
ntk_neurogranin	M0078_bin86		var_biomarker ~ apoe4	0.0906059	0.0778005	1.16459	0.244184	91.73	0.21	3238456	d__Bacteria	p__Bacillota_A	c__Clostridia	o__Lachnospirales	f__Lachnospiraceae	g__Enterocloster	s__Enterocloster excrementigallinarum	no	no	none
ntk_neurogranin	M0078_bin86		var_biomarker ~ ntk_table	0.138191	0.07813	1.76873	0.0769392	91.73	0.21	3238456	d__Bacteria	p__Bacillota_A	c__Clostridia	o__Lachnospirales	f__Lachnospiraceae	g__Enterocloster	s__Enterocloster excrementigallinarum	no	no	none
ntk_neurogranin	M0078_bin86		var_biomarker ~ bristol_type_1_7	-0.0292714	0.0407652	-0.718047	0.472728	91.73	0.21	3238456	d__Bacteria	p__Bacillota_A	c__Clostridia	o__Lachnospirales	f__Lachnospiraceae	g__Enterocloster	s__Enterocloster excrementigallinarum	no	no	none
ntk_neurogranin	M0078_bin92		var_biomarker ~ var_mb	-0.00901619	0.0400762	-0.224976	0.821998	96.88	2.42	2013777	d__Bacteria	p__Actinomycetota	c__Coriobacteriia	o__Coriobacteriales	f__Coriobacteriaceae	g__Collinsella	s__	no	no	none
ntk_neurogranin	M0078_bin92		var_biomarker ~ sex	-0.111357	0.0947027	-1.17586	0.239652	96.88	2.42	2013777	d__Bacteria	p__Actinomycetota	c__Coriobacteriia	o__Coriobacteriales	f__Coriobacteriaceae	g__Collinsella	s__	no	no	none
ntk_neurogranin	M0078_bin92		var_biomarker ~ var_mb_by_sex	0.00583027	0.0494649	0.117867	0.906173	96.88	2.42	2013777	d__Bacteria	p__Actinomycetota	c__Coriobacteriia	o__Coriobacteriales	f__Coriobacteriaceae	g__Collinsella	s__	no	no	none
ntk_neurogranin	M0078_bin92		var_biomarker ~ mars_age	0.011538	0.00578623	1.99405	0.046147	96.88	2.42	2013777	d__Bacteria	p__Actinomycetota	c__Coriobacteriia	o__Coriobacteriales	f__Coriobacteriaceae	g__Collinsella	s__	no	no	none
ntk_neurogranin	M0078_bin92		var_biomarker ~ apoe4	0.0899931	0.0775148	1.16098	0.24565	96.88	2.42	2013777	d__Bacteria	p__Actinomycetota	c__Coriobacteriia	o__Coriobacteriales	f__Coriobacteriaceae	g__Collinsella	s__	no	no	none
ntk_neurogranin	M0078_bin92		var_biomarker ~ ntk_table	0.139886	0.0791107	1.76823	0.077022	96.88	2.42	2013777	d__Bacteria	p__Actinomycetota	c__Coriobacteriia	o__Coriobacteriales	f__Coriobacteriaceae	g__Collinsella	s__	no	no	none
ntk_neurogranin	M0078_bin92		var_biomarker ~ bristol_type_1_7	-0.0323742	0.039932	-0.810734	0.417518	96.88	2.42	2013777	d__Bacteria	p__Actinomycetota	c__Coriobacteriia	o__Coriobacteriales	f__Coriobacteriaceae	g__Collinsella	s__	no	no	none
ntk_neurogranin	M0081_bin4		var_biomarker ~ var_mb	0.00336046	0.0425774	0.0789258	0.937092	96.64	1.17	1959935	d__Bacteria	p__Bacillota_A	c__Clostridia	o__Oscillospirales	f__Oscillospiraceae	g__ER4	s__ER4 sp003522105	no	no	none
ntk_neurogranin	M0081_bin4		var_biomarker ~ sex	-0.0118306	0.0979754	-0.12075	0.903889	96.64	1.17	1959935	d__Bacteria	p__Bacillota_A	c__Clostridia	o__Oscillospirales	f__Oscillospiraceae	g__ER4	s__ER4 sp003522105	no	no	none
ntk_neurogranin	M0081_bin4		var_biomarker ~ var_mb_by_sex	0.0946174	0.0549962	1.72043	0.0853536	96.64	1.17	1959935	d__Bacteria	p__Bacillota_A	c__Clostridia	o__Oscillospirales	f__Oscillospiraceae	g__ER4	s__ER4 sp003522105	no	no	none
ntk_neurogranin	M0081_bin4		var_biomarker ~ mars_age	0.00923377	0.00602706	1.53205	0.125509	96.64	1.17	1959935	d__Bacteria	p__Bacillota_A	c__Clostridia	o__Oscillospirales	f__Oscillospiraceae	g__ER4	s__ER4 sp003522105	no	no	none
ntk_neurogranin	M0081_bin4		var_biomarker ~ apoe4	0.102886	0.0768021	1.33962	0.180368	96.64	1.17	1959935	d__Bacteria	p__Bacillota_A	c__Clostridia	o__Oscillospirales	f__Oscillospiraceae	g__ER4	s__ER4 sp003522105	no	no	none
ntk_neurogranin	M0081_bin4		var_biomarker ~ ntk_table	0.160445	0.079327	2.02258	0.0431165	96.64	1.17	1959935	d__Bacteria	p__Bacillota_A	c__Clostridia	o__Oscillospirales	f__Oscillospiraceae	g__ER4	s__ER4 sp003522105	no	no	none
ntk_neurogranin	M0081_bin4		var_biomarker ~ bristol_type_1_7	-0.0302708	0.0400505	-0.755815	0.44976	96.64	1.17	1959935	d__Bacteria	p__Bacillota_A	c__Clostridia	o__Oscillospirales	f__Oscillospiraceae	g__ER4	s__ER4 sp003522105	no	no	none
ntk_neurogranin	M0081_bin56		var_biomarker ~ var_mb	0.00341129	0.0367644	0.092788	0.926072	93.29	0	1905560	d__Bacteria	p__Bacillota_A	c__Clostridia	o__Oscillospirales	f__Oscillospiraceae	g__CAG-103	s__CAG-103 sp900757655	no	no	none
ntk_neurogranin	M0081_bin56		var_biomarker ~ sex	-0.114023	0.116298	-0.980435	0.326871	93.29	0	1905560	d__Bacteria	p__Bacillota_A	c__Clostridia	o__Oscillospirales	f__Oscillospiraceae	g__CAG-103	s__CAG-103 sp900757655	no	no	none
ntk_neurogranin	M0081_bin56		var_biomarker ~ var_mb_by_sex	0.00378266	0.0444132	0.0851696	0.932127	93.29	0	1905560	d__Bacteria	p__Bacillota_A	c__Clostridia	o__Oscillospirales	f__Oscillospiraceae	g__CAG-103	s__CAG-103 sp900757655	no	no	none
ntk_neurogranin	M0081_bin56		var_biomarker ~ mars_age	0.0114663	0.00575866	1.99114	0.0464656	93.29	0	1905560	d__Bacteria	p__Bacillota_A	c__Clostridia	o__Oscillospirales	f__Oscillospiraceae	g__CAG-103	s__CAG-103 sp900757655	no	no	none
ntk_neurogranin	M0081_bin56		var_biomarker ~ apoe4	0.0912234	0.076655	1.19005	0.234026	93.29	0	1905560	d__Bacteria	p__Bacillota_A	c__Clostridia	o__Oscillospirales	f__Oscillospiraceae	g__CAG-103	s__CAG-103 sp900757655	no	no	none
ntk_neurogranin	M0081_bin56		var_biomarker ~ ntk_table	0.140957	0.077124	1.82766	0.0676004	93.29	0	1905560	d__Bacteria	p__Bacillota_A	c__Clostridia	o__Oscillospirales	f__Oscillospiraceae	g__CAG-103	s__CAG-103 sp900757655	no	no	none
ntk_neurogranin	M0081_bin56		var_biomarker ~ bristol_type_1_7	-0.0303377	0.0408708	-0.742284	0.457915	93.29	0	1905560	d__Bacteria	p__Bacillota_A	c__Clostridia	o__Oscillospirales	f__Oscillospiraceae	g__CAG-103	s__CAG-103 sp900757655	no	no	none
ntk_neurogranin	M0081_bin85		var_biomarker ~ var_mb	0.0140099	0.0549522	0.254948	0.798763	93.6	2.01	2262071	d__Bacteria	p__Bacillota_A	c__Clostridia	o__Oscillospirales	f__Butyricicoccaceae	g__Agathobaculum	s__Agathobaculum butyriciproducens	no	no	none
ntk_neurogranin	M0081_bin85		var_biomarker ~ sex	0.0143402	0.203766	0.0703758	0.943895	93.6	2.01	2262071	d__Bacteria	p__Bacillota_A	c__Clostridia	o__Oscillospirales	f__Butyricicoccaceae	g__Agathobaculum	s__Agathobaculum butyriciproducens	no	no	none
ntk_neurogranin	M0081_bin85		var_biomarker ~ var_mb_by_sex	-0.060622	0.0768387	-0.788951	0.43014	93.6	2.01	2262071	d__Bacteria	p__Bacillota_A	c__Clostridia	o__Oscillospirales	f__Butyricicoccaceae	g__Agathobaculum	s__Agathobaculum butyriciproducens	no	no	none
ntk_neurogranin	M0081_bin85		var_biomarker ~ mars_age	0.0109565	0.00584139	1.87567	0.0607009	93.6	2.01	2262071	d__Bacteria	p__Bacillota_A	c__Clostridia	o__Oscillospirales	f__Butyricicoccaceae	g__Agathobaculum	s__Agathobaculum butyriciproducens	no	no	none
ntk_neurogranin	M0081_bin85		var_biomarker ~ apoe4	0.0946102	0.0782828	1.20857	0.226828	93.6	2.01	2262071	d__Bacteria	p__Bacillota_A	c__Clostridia	o__Oscillospirales	f__Butyricicoccaceae	g__Agathobaculum	s__Agathobaculum butyriciproducens	no	no	none
ntk_neurogranin	M0081_bin85		var_biomarker ~ ntk_table	0.137711	0.0792004	1.73877	0.0820748	93.6	2.01	2262071	d__Bacteria	p__Bacillota_A	c__Clostridia	o__Oscillospirales	f__Butyricicoccaceae	g__Agathobaculum	s__Agathobaculum butyriciproducens	no	no	none
ntk_neurogranin	M0081_bin85		var_biomarker ~ bristol_type_1_7	-0.030315	0.0412261	-0.735335	0.462136	93.6	2.01	2262071	d__Bacteria	p__Bacillota_A	c__Clostridia	o__Oscillospirales	f__Butyricicoccaceae	g__Agathobaculum	s__Agathobaculum butyriciproducens	no	no	none
ntk_neurogranin	M0083_bin13		var_biomarker ~ var_mb	0.0230359	0.0330916	0.696126	0.48635	99.23	0	4089512	d__Bacteria	p__Bacteroidota	c__Bacteroidia	o__Bacteroidales	f__Tannerellaceae	g__Parabacteroides	s__Parabacteroides merdae	yes	no	propionate
ntk_neurogranin	M0083_bin13		var_biomarker ~ sex	-0.105018	0.146652	-0.716101	0.473929	99.23	0	4089512	d__Bacteria	p__Bacteroidota	c__Bacteroidia	o__Bacteroidales	f__Tannerellaceae	g__Parabacteroides	s__Parabacteroides merdae	yes	no	propionate
ntk_neurogranin	M0083_bin13		var_biomarker ~ var_mb_by_sex	-0.00880099	0.0424588	-0.207283	0.835789	99.23	0	4089512	d__Bacteria	p__Bacteroidota	c__Bacteroidia	o__Bacteroidales	f__Tannerellaceae	g__Parabacteroides	s__Parabacteroides merdae	yes	no	propionate
ntk_neurogranin	M0083_bin13		var_biomarker ~ mars_age	0.011919	0.00578298	2.06105	0.0392981	99.23	0	4089512	d__Bacteria	p__Bacteroidota	c__Bacteroidia	o__Bacteroidales	f__Tannerellaceae	g__Parabacteroides	s__Parabacteroides merdae	yes	no	propionate
ntk_neurogranin	M0083_bin13		var_biomarker ~ apoe4	0.0806615	0.0772638	1.04398	0.296497	99.23	0	4089512	d__Bacteria	p__Bacteroidota	c__Bacteroidia	o__Bacteroidales	f__Tannerellaceae	g__Parabacteroides	s__Parabacteroides merdae	yes	no	propionate
ntk_neurogranin	M0083_bin13		var_biomarker ~ ntk_table	0.147034	0.0796456	1.8461	0.064878	99.23	0	4089512	d__Bacteria	p__Bacteroidota	c__Bacteroidia	o__Bacteroidales	f__Tannerellaceae	g__Parabacteroides	s__Parabacteroides merdae	yes	no	propionate
ntk_neurogranin	M0083_bin13		var_biomarker ~ bristol_type_1_7	-0.0376293	0.0415236	-0.906217	0.364821	99.23	0	4089512	d__Bacteria	p__Bacteroidota	c__Bacteroidia	o__Bacteroidales	f__Tannerellaceae	g__Parabacteroides	s__Parabacteroides merdae	yes	no	propionate
ntk_neurogranin	M0083_bin17		var_biomarker ~ var_mb	0.0362287	0.0521432	0.694792	0.487186	98.32	0.67	2454277	d__Bacteria	p__Bacillota_A	c__Clostridia	o__UBA1381	f__UBA1381	g__UBA4716	s__UBA4716 sp905215805	no	no	none
ntk_neurogranin	M0083_bin17		var_biomarker ~ sex	-0.126865	0.0772933	-1.64135	0.100725	98.32	0.67	2454277	d__Bacteria	p__Bacillota_A	c__Clostridia	o__UBA1381	f__UBA1381	g__UBA4716	s__UBA4716 sp905215805	no	no	none
ntk_neurogranin	M0083_bin17		var_biomarker ~ var_mb_by_sex	-0.0331262	0.0917123	-0.361197	0.717952	98.32	0.67	2454277	d__Bacteria	p__Bacillota_A	c__Clostridia	o__UBA1381	f__UBA1381	g__UBA4716	s__UBA4716 sp905215805	no	no	none
ntk_neurogranin	M0083_bin17		var_biomarker ~ mars_age	0.0119459	0.00565994	2.11061	0.0348056	98.32	0.67	2454277	d__Bacteria	p__Bacillota_A	c__Clostridia	o__UBA1381	f__UBA1381	g__UBA4716	s__UBA4716 sp905215805	no	no	none
ntk_neurogranin	M0083_bin17		var_biomarker ~ apoe4	0.0946358	0.0787837	1.20121	0.22967	98.32	0.67	2454277	d__Bacteria	p__Bacillota_A	c__Clostridia	o__UBA1381	f__UBA1381	g__UBA4716	s__UBA4716 sp905215805	no	no	none
ntk_neurogranin	M0083_bin17		var_biomarker ~ ntk_table	0.146154	0.0798565	1.83021	0.0672187	98.32	0.67	2454277	d__Bacteria	p__Bacillota_A	c__Clostridia	o__UBA1381	f__UBA1381	g__UBA4716	s__UBA4716 sp905215805	no	no	none
ntk_neurogranin	M0083_bin17		var_biomarker ~ bristol_type_1_7	-0.0320773	0.0403962	-0.794067	0.427156	98.32	0.67	2454277	d__Bacteria	p__Bacillota_A	c__Clostridia	o__UBA1381	f__UBA1381	g__UBA4716	s__UBA4716 sp905215805	no	no	none
ntk_neurogranin	M0083_bin3		var_biomarker ~ var_mb	0.0752633	0.0471101	1.5976	0.110131	92.26	3.16	2175725	d__Bacteria	p__Bacillota_A	c__Clostridia	o__Lachnospirales	f__Lachnospiraceae	g__Faecalimonas	s__Faecalimonas sp000209385	no	no	none
ntk_neurogranin	M0083_bin3		var_biomarker ~ sex	0.187895	0.190036	0.988737	0.322792	92.26	3.16	2175725	d__Bacteria	p__Bacillota_A	c__Clostridia	o__Lachnospirales	f__Lachnospiraceae	g__Faecalimonas	s__Faecalimonas sp000209385	no	no	none
ntk_neurogranin	M0083_bin3		var_biomarker ~ var_mb_by_sex	-0.118359	0.0616553	-1.91969	0.0548975	92.26	3.16	2175725	d__Bacteria	p__Bacillota_A	c__Clostridia	o__Lachnospirales	f__Lachnospiraceae	g__Faecalimonas	s__Faecalimonas sp000209385	no	no	none
ntk_neurogranin	M0083_bin3		var_biomarker ~ mars_age	0.011297	0.00566715	1.99342	0.0462159	92.26	3.16	2175725	d__Bacteria	p__Bacillota_A	c__Clostridia	o__Lachnospirales	f__Lachnospiraceae	g__Faecalimonas	s__Faecalimonas sp000209385	no	no	none
ntk_neurogranin	M0083_bin3		var_biomarker ~ apoe4	0.101636	0.0779647	1.30362	0.192363	92.26	3.16	2175725	d__Bacteria	p__Bacillota_A	c__Clostridia	o__Lachnospirales	f__Lachnospiraceae	g__Faecalimonas	s__Faecalimonas sp000209385	no	no	none
ntk_neurogranin	M0083_bin3		var_biomarker ~ ntk_table	0.125031	0.0786263	1.59019	0.111792	92.26	3.16	2175725	d__Bacteria	p__Bacillota_A	c__Clostridia	o__Lachnospirales	f__Lachnospiraceae	g__Faecalimonas	s__Faecalimonas sp000209385	no	no	none
ntk_neurogranin	M0083_bin3		var_biomarker ~ bristol_type_1_7	-0.0273814	0.0396163	-0.691166	0.489461	92.26	3.16	2175725	d__Bacteria	p__Bacillota_A	c__Clostridia	o__Lachnospirales	f__Lachnospiraceae	g__Faecalimonas	s__Faecalimonas sp000209385	no	no	none
ntk_neurogranin	M0083_bin31		var_biomarker ~ var_mb	0.0523287	0.0861334	0.60753	0.543499	92.79	0	2639498	d__Bacteria	p__Bacillota_A	c__Clostridia	o__Lachnospirales	f__Lachnospiraceae	g__Schaedlerella	s__Schaedlerella sp900765975	yes	no	propionate
ntk_neurogranin	M0083_bin31		var_biomarker ~ sex	0.343855	0.296486	1.15977	0.246142	92.79	0	2639498	d__Bacteria	p__Bacillota_A	c__Clostridia	o__Lachnospirales	f__Lachnospiraceae	g__Schaedlerella	s__Schaedlerella sp900765975	yes	no	propionate
ntk_neurogranin	M0083_bin31		var_biomarker ~ var_mb_by_sex	-0.185267	0.112598	-1.64538	0.0998914	92.79	0	2639498	d__Bacteria	p__Bacillota_A	c__Clostridia	o__Lachnospirales	f__Lachnospiraceae	g__Schaedlerella	s__Schaedlerella sp900765975	yes	no	propionate
ntk_neurogranin	M0083_bin31		var_biomarker ~ mars_age	0.0102351	0.00566145	1.80785	0.0706295	92.79	0	2639498	d__Bacteria	p__Bacillota_A	c__Clostridia	o__Lachnospirales	f__Lachnospiraceae	g__Schaedlerella	s__Schaedlerella sp900765975	yes	no	propionate
ntk_neurogranin	M0083_bin31		var_biomarker ~ apoe4	0.0991425	0.0766694	1.29312	0.19597	92.79	0	2639498	d__Bacteria	p__Bacillota_A	c__Clostridia	o__Lachnospirales	f__Lachnospiraceae	g__Schaedlerella	s__Schaedlerella sp900765975	yes	no	propionate
ntk_neurogranin	M0083_bin31		var_biomarker ~ ntk_table	0.142785	0.0746464	1.91282	0.0557708	92.79	0	2639498	d__Bacteria	p__Bacillota_A	c__Clostridia	o__Lachnospirales	f__Lachnospiraceae	g__Schaedlerella	s__Schaedlerella sp900765975	yes	no	propionate
ntk_neurogranin	M0083_bin31		var_biomarker ~ bristol_type_1_7	-0.0324769	0.040635	-0.799234	0.424155	92.79	0	2639498	d__Bacteria	p__Bacillota_A	c__Clostridia	o__Lachnospirales	f__Lachnospiraceae	g__Schaedlerella	s__Schaedlerella sp900765975	yes	no	propionate
ntk_neurogranin	M0083_bin46		var_biomarker ~ var_mb	0.0416248	0.036655	1.13558	0.256131	96.38	0	2326377	d__Bacteria	p__Bacillota_A	c__Clostridia	o__Lachnospirales	f__Lachnospiraceae	g__Faecalimonas	s__Faecalimonas phoceensis	no	no	none
ntk_neurogranin	M0083_bin46		var_biomarker ~ sex	-0.177541	0.077953	-2.27753	0.0227545	96.38	0	2326377	d__Bacteria	p__Bacillota_A	c__Clostridia	o__Lachnospirales	f__Lachnospiraceae	g__Faecalimonas	s__Faecalimonas phoceensis	no	no	none
ntk_neurogranin	M0083_bin46		var_biomarker ~ var_mb_by_sex	-0.0543694	0.0430554	-1.26278	0.20667	96.38	0	2326377	d__Bacteria	p__Bacillota_A	c__Clostridia	o__Lachnospirales	f__Lachnospiraceae	g__Faecalimonas	s__Faecalimonas phoceensis	no	no	none
ntk_neurogranin	M0083_bin46		var_biomarker ~ mars_age	0.0118114	0.00568085	2.07916	0.0376025	96.38	0	2326377	d__Bacteria	p__Bacillota_A	c__Clostridia	o__Lachnospirales	f__Lachnospiraceae	g__Faecalimonas	s__Faecalimonas phoceensis	no	no	none
ntk_neurogranin	M0083_bin46		var_biomarker ~ apoe4	0.102586	0.0764721	1.34149	0.179762	96.38	0	2326377	d__Bacteria	p__Bacillota_A	c__Clostridia	o__Lachnospirales	f__Lachnospiraceae	g__Faecalimonas	s__Faecalimonas phoceensis	no	no	none
ntk_neurogranin	M0083_bin46		var_biomarker ~ ntk_table	0.127064	0.0781025	1.62688	0.103762	96.38	0	2326377	d__Bacteria	p__Bacillota_A	c__Clostridia	o__Lachnospirales	f__Lachnospiraceae	g__Faecalimonas	s__Faecalimonas phoceensis	no	no	none
ntk_neurogranin	M0083_bin46		var_biomarker ~ bristol_type_1_7	-0.0254585	0.040157	-0.633974	0.526098	96.38	0	2326377	d__Bacteria	p__Bacillota_A	c__Clostridia	o__Lachnospirales	f__Lachnospiraceae	g__Faecalimonas	s__Faecalimonas phoceensis	no	no	none
ntk_neurogranin	M0083_bin54		var_biomarker ~ var_mb	0.011042	0.0559876	0.197223	0.843653	96.88	1.87	2435115	d__Bacteria	p__Bacillota_A	c__Clostridia	o__Lachnospirales	f__Lachnospiraceae	g__Lachnoclostridium_B	s__Lachnoclostridium_B sp900066555	no	no	none
ntk_neurogranin	M0083_bin54		var_biomarker ~ sex	-0.156728	0.183728	-0.853043	0.393635	96.88	1.87	2435115	d__Bacteria	p__Bacillota_A	c__Clostridia	o__Lachnospirales	f__Lachnospiraceae	g__Lachnoclostridium_B	s__Lachnoclostridium_B sp900066555	no	no	none
ntk_neurogranin	M0083_bin54		var_biomarker ~ var_mb_by_sex	0.0181173	0.0777782	0.232935	0.815812	96.88	1.87	2435115	d__Bacteria	p__Bacillota_A	c__Clostridia	o__Lachnospirales	f__Lachnospiraceae	g__Lachnoclostridium_B	s__Lachnoclostridium_B sp900066555	no	no	none
ntk_neurogranin	M0083_bin54		var_biomarker ~ mars_age	0.0121125	0.00614274	1.97184	0.0486279	96.88	1.87	2435115	d__Bacteria	p__Bacillota_A	c__Clostridia	o__Lachnospirales	f__Lachnospiraceae	g__Lachnoclostridium_B	s__Lachnoclostridium_B sp900066555	no	no	none
ntk_neurogranin	M0083_bin54		var_biomarker ~ apoe4	0.094711	0.079114	1.19715	0.23125	96.88	1.87	2435115	d__Bacteria	p__Bacillota_A	c__Clostridia	o__Lachnospirales	f__Lachnospiraceae	g__Lachnoclostridium_B	s__Lachnoclostridium_B sp900066555	no	no	none
ntk_neurogranin	M0083_bin54		var_biomarker ~ ntk_table	0.140187	0.0785872	1.78383	0.0744505	96.88	1.87	2435115	d__Bacteria	p__Bacillota_A	c__Clostridia	o__Lachnospirales	f__Lachnospiraceae	g__Lachnoclostridium_B	s__Lachnoclostridium_B sp900066555	no	no	none
ntk_neurogranin	M0083_bin54		var_biomarker ~ bristol_type_1_7	-0.0309473	0.0404811	-0.764488	0.444576	96.88	1.87	2435115	d__Bacteria	p__Bacillota_A	c__Clostridia	o__Lachnospirales	f__Lachnospiraceae	g__Lachnoclostridium_B	s__Lachnoclostridium_B sp900066555	no	no	none
ntk_neurogranin	M0085_bin13		var_biomarker ~ var_mb	0.00988659	0.027455	0.360102	0.718771	94.13	1.01	1945133	d__Bacteria	p__Bacillota_A	c__Clostridia	o__Oscillospirales	f__Oscillospiraceae	g__CAG-103	s__CAG-103 sp900543625	no	no	none
ntk_neurogranin	M0085_bin13		var_biomarker ~ sex	-0.0820993	0.138207	-0.594031	0.552491	94.13	1.01	1945133	d__Bacteria	p__Bacillota_A	c__Clostridia	o__Oscillospirales	f__Oscillospiraceae	g__CAG-103	s__CAG-103 sp900543625	no	no	none
ntk_neurogranin	M0085_bin13		var_biomarker ~ var_mb_by_sex	0.0136142	0.0383963	0.354571	0.722911	94.13	1.01	1945133	d__Bacteria	p__Bacillota_A	c__Clostridia	o__Oscillospirales	f__Oscillospiraceae	g__CAG-103	s__CAG-103 sp900543625	no	no	none
ntk_neurogranin	M0085_bin13		var_biomarker ~ mars_age	0.0117459	0.00570232	2.05985	0.0394129	94.13	1.01	1945133	d__Bacteria	p__Bacillota_A	c__Clostridia	o__Oscillospirales	f__Oscillospiraceae	g__CAG-103	s__CAG-103 sp900543625	no	no	none
ntk_neurogranin	M0085_bin13		var_biomarker ~ apoe4	0.083172	0.0767982	1.08299	0.278811	94.13	1.01	1945133	d__Bacteria	p__Bacillota_A	c__Clostridia	o__Oscillospirales	f__Oscillospiraceae	g__CAG-103	s__CAG-103 sp900543625	no	no	none
ntk_neurogranin	M0085_bin13		var_biomarker ~ ntk_table	0.135153	0.0800642	1.68806	0.0913994	94.13	1.01	1945133	d__Bacteria	p__Bacillota_A	c__Clostridia	o__Oscillospirales	f__Oscillospiraceae	g__CAG-103	s__CAG-103 sp900543625	no	no	none
ntk_neurogranin	M0085_bin13		var_biomarker ~ bristol_type_1_7	-0.029222	0.0401568	-0.727697	0.466799	94.13	1.01	1945133	d__Bacteria	p__Bacillota_A	c__Clostridia	o__Oscillospirales	f__Oscillospiraceae	g__CAG-103	s__CAG-103 sp900543625	no	no	none
ntk_neurogranin	M0085_bin66		var_biomarker ~ var_mb	-0.0468539	0.0733746	-0.638558	0.523111	96.64	1.34	2598638	d__Bacteria	p__Bacillota_A	c__Clostridia	o__Oscillospirales	f__Butyricicoccaceae	g__Agathobaculum	s__Agathobaculum butyriciproducens	no	no	none
ntk_neurogranin	M0085_bin66		var_biomarker ~ sex	-0.214533	0.126519	-1.69565	0.0899515	96.64	1.34	2598638	d__Bacteria	p__Bacillota_A	c__Clostridia	o__Oscillospirales	f__Butyricicoccaceae	g__Agathobaculum	s__Agathobaculum butyriciproducens	no	no	none
ntk_neurogranin	M0085_bin66		var_biomarker ~ var_mb_by_sex	0.0713231	0.0947797	0.752515	0.451741	96.64	1.34	2598638	d__Bacteria	p__Bacillota_A	c__Clostridia	o__Oscillospirales	f__Butyricicoccaceae	g__Agathobaculum	s__Agathobaculum butyriciproducens	no	no	none
ntk_neurogranin	M0085_bin66		var_biomarker ~ mars_age	0.0117507	0.00577524	2.03467	0.0418843	96.64	1.34	2598638	d__Bacteria	p__Bacillota_A	c__Clostridia	o__Oscillospirales	f__Butyricicoccaceae	g__Agathobaculum	s__Agathobaculum butyriciproducens	no	no	none
ntk_neurogranin	M0085_bin66		var_biomarker ~ apoe4	0.0823576	0.0778962	1.05727	0.290387	96.64	1.34	2598638	d__Bacteria	p__Bacillota_A	c__Clostridia	o__Oscillospirales	f__Butyricicoccaceae	g__Agathobaculum	s__Agathobaculum butyriciproducens	no	no	none
ntk_neurogranin	M0085_bin66		var_biomarker ~ ntk_table	0.139976	0.0787753	1.7769	0.0755843	96.64	1.34	2598638	d__Bacteria	p__Bacillota_A	c__Clostridia	o__Oscillospirales	f__Butyricicoccaceae	g__Agathobaculum	s__Agathobaculum butyriciproducens	no	no	none
ntk_neurogranin	M0085_bin66		var_biomarker ~ bristol_type_1_7	-0.0333643	0.0406674	-0.820419	0.411977	96.64	1.34	2598638	d__Bacteria	p__Bacillota_A	c__Clostridia	o__Oscillospirales	f__Butyricicoccaceae	g__Agathobaculum	s__Agathobaculum butyriciproducens	no	no	none
ntk_neurogranin	M0094_bin109		var_biomarker ~ var_mb	0.0412259	0.0418242	0.985696	0.324282	97.32	0.34	1834558	d__Bacteria	p__Bacillota_A	c__Clostridia	o__Oscillospirales	f__Acutalibacteraceae	g__Eubacterium_R	s__Eubacterium_R sp900539325	no	no	none
ntk_neurogranin	M0094_bin109		var_biomarker ~ sex	-0.194681	0.114429	-1.70134	0.08888	97.32	0.34	1834558	d__Bacteria	p__Bacillota_A	c__Clostridia	o__Oscillospirales	f__Acutalibacteraceae	g__Eubacterium_R	s__Eubacterium_R sp900539325	no	no	none
ntk_neurogranin	M0094_bin109		var_biomarker ~ var_mb_by_sex	-0.0743049	0.0836597	-0.88818	0.374444	97.32	0.34	1834558	d__Bacteria	p__Bacillota_A	c__Clostridia	o__Oscillospirales	f__Acutalibacteraceae	g__Eubacterium_R	s__Eubacterium_R sp900539325	no	no	none
ntk_neurogranin	M0094_bin109		var_biomarker ~ mars_age	0.0114916	0.00566367	2.02901	0.0424577	97.32	0.34	1834558	d__Bacteria	p__Bacillota_A	c__Clostridia	o__Oscillospirales	f__Acutalibacteraceae	g__Eubacterium_R	s__Eubacterium_R sp900539325	no	no	none
ntk_neurogranin	M0094_bin109		var_biomarker ~ apoe4	0.0820899	0.0755573	1.08646	0.277276	97.32	0.34	1834558	d__Bacteria	p__Bacillota_A	c__Clostridia	o__Oscillospirales	f__Acutalibacteraceae	g__Eubacterium_R	s__Eubacterium_R sp900539325	no	no	none
ntk_neurogranin	M0094_bin109		var_biomarker ~ ntk_table	0.131716	0.0832402	1.58237	0.113566	97.32	0.34	1834558	d__Bacteria	p__Bacillota_A	c__Clostridia	o__Oscillospirales	f__Acutalibacteraceae	g__Eubacterium_R	s__Eubacterium_R sp900539325	no	no	none
ntk_neurogranin	M0094_bin109		var_biomarker ~ bristol_type_1_7	-0.035112	0.0407123	-0.862443	0.388444	97.32	0.34	1834558	d__Bacteria	p__Bacillota_A	c__Clostridia	o__Oscillospirales	f__Acutalibacteraceae	g__Eubacterium_R	s__Eubacterium_R sp900539325	no	no	none
ntk_neurogranin	M0094_bin129		var_biomarker ~ var_mb	-0.0197949	0.0324206	-0.610566	0.541487	95.97	0.67	2013400	d__Bacteria	p__Bacillota_A	c__Clostridia	o__Oscillospirales	f__Oscillospiraceae	g__CAG-103	s__CAG-103 sp900543625	no	no	none
ntk_neurogranin	M0094_bin129		var_biomarker ~ sex	0.0371637	0.134857	0.275579	0.782872	95.97	0.67	2013400	d__Bacteria	p__Bacillota_A	c__Clostridia	o__Oscillospirales	f__Oscillospiraceae	g__CAG-103	s__CAG-103 sp900543625	no	no	none
ntk_neurogranin	M0094_bin129		var_biomarker ~ var_mb_by_sex	0.0788491	0.0492655	1.60049	0.109489	95.97	0.67	2013400	d__Bacteria	p__Bacillota_A	c__Clostridia	o__Oscillospirales	f__Oscillospiraceae	g__CAG-103	s__CAG-103 sp900543625	no	no	none
ntk_neurogranin	M0094_bin129		var_biomarker ~ mars_age	0.0118567	0.00579262	2.04686	0.0406714	95.97	0.67	2013400	d__Bacteria	p__Bacillota_A	c__Clostridia	o__Oscillospirales	f__Oscillospiraceae	g__CAG-103	s__CAG-103 sp900543625	no	no	none
ntk_neurogranin	M0094_bin129		var_biomarker ~ apoe4	0.0862577	0.0759863	1.13517	0.256302	95.97	0.67	2013400	d__Bacteria	p__Bacillota_A	c__Clostridia	o__Oscillospirales	f__Oscillospiraceae	g__CAG-103	s__CAG-103 sp900543625	no	no	none
ntk_neurogranin	M0094_bin129		var_biomarker ~ ntk_table	0.144167	0.0779022	1.85061	0.0642258	95.97	0.67	2013400	d__Bacteria	p__Bacillota_A	c__Clostridia	o__Oscillospirales	f__Oscillospiraceae	g__CAG-103	s__CAG-103 sp900543625	no	no	none
ntk_neurogranin	M0094_bin129		var_biomarker ~ bristol_type_1_7	-0.0303717	0.0409249	-0.742133	0.458007	95.97	0.67	2013400	d__Bacteria	p__Bacillota_A	c__Clostridia	o__Oscillospirales	f__Oscillospiraceae	g__CAG-103	s__CAG-103 sp900543625	no	no	none
ntk_neurogranin	M0094_bin164		var_biomarker ~ var_mb	-0.0295251	0.0160542	-1.83909	0.0659013	95	0.26	2801103	d__Bacteria	p__Bacteroidota	c__Bacteroidia	o__Bacteroidales	f__UBA932	g__Cryptobacteroides	s__Cryptobacteroides sp000435075	no	no	none
ntk_neurogranin	M0094_bin164		var_biomarker ~ sex	-0.00197771	0.129199	-0.0153075	0.987787	95	0.26	2801103	d__Bacteria	p__Bacteroidota	c__Bacteroidia	o__Bacteroidales	f__UBA932	g__Cryptobacteroides	s__Cryptobacteroides sp000435075	no	no	none
ntk_neurogranin	M0094_bin164		var_biomarker ~ var_mb_by_sex	0.0313247	0.0299507	1.04587	0.295619	95	0.26	2801103	d__Bacteria	p__Bacteroidota	c__Bacteroidia	o__Bacteroidales	f__UBA932	g__Cryptobacteroides	s__Cryptobacteroides sp000435075	no	no	none
ntk_neurogranin	M0094_bin164		var_biomarker ~ mars_age	0.011646	0.00583985	1.99424	0.046126	95	0.26	2801103	d__Bacteria	p__Bacteroidota	c__Bacteroidia	o__Bacteroidales	f__UBA932	g__Cryptobacteroides	s__Cryptobacteroides sp000435075	no	no	none
ntk_neurogranin	M0094_bin164		var_biomarker ~ apoe4	0.0849385	0.0765621	1.10941	0.267255	95	0.26	2801103	d__Bacteria	p__Bacteroidota	c__Bacteroidia	o__Bacteroidales	f__UBA932	g__Cryptobacteroides	s__Cryptobacteroides sp000435075	no	no	none
ntk_neurogranin	M0094_bin164		var_biomarker ~ ntk_table	0.142332	0.0796815	1.78626	0.0740577	95	0.26	2801103	d__Bacteria	p__Bacteroidota	c__Bacteroidia	o__Bacteroidales	f__UBA932	g__Cryptobacteroides	s__Cryptobacteroides sp000435075	no	no	none
ntk_neurogranin	M0094_bin164		var_biomarker ~ bristol_type_1_7	-0.0211827	0.0392823	-0.539243	0.589719	95	0.26	2801103	d__Bacteria	p__Bacteroidota	c__Bacteroidia	o__Bacteroidales	f__UBA932	g__Cryptobacteroides	s__Cryptobacteroides sp000435075	no	no	none
ntk_neurogranin	M0094_bin3		var_biomarker ~ var_mb	-0.0315714	0.0517563	-0.610002	0.541861	93.25	2.85	3021070	d__Bacteria	p__Bacillota_A	c__Clostridia	o__Lachnospirales	f__Lachnospiraceae	g__KLE1615	s__KLE1615 sp900066985	no	no	none
ntk_neurogranin	M0094_bin3		var_biomarker ~ sex	0.0665072	0.20745	0.320593	0.748519	93.25	2.85	3021070	d__Bacteria	p__Bacillota_A	c__Clostridia	o__Lachnospirales	f__Lachnospiraceae	g__KLE1615	s__KLE1615 sp900066985	no	no	none
ntk_neurogranin	M0094_bin3		var_biomarker ~ var_mb_by_sex	-0.0774043	0.0848647	-0.912091	0.361721	93.25	2.85	3021070	d__Bacteria	p__Bacillota_A	c__Clostridia	o__Lachnospirales	f__Lachnospiraceae	g__KLE1615	s__KLE1615 sp900066985	no	no	none
ntk_neurogranin	M0094_bin3		var_biomarker ~ mars_age	0.00949469	0.00556031	1.70758	0.0877135	93.25	2.85	3021070	d__Bacteria	p__Bacillota_A	c__Clostridia	o__Lachnospirales	f__Lachnospiraceae	g__KLE1615	s__KLE1615 sp900066985	no	no	none
ntk_neurogranin	M0094_bin3		var_biomarker ~ apoe4	0.0842585	0.0776435	1.0852	0.277834	93.25	2.85	3021070	d__Bacteria	p__Bacillota_A	c__Clostridia	o__Lachnospirales	f__Lachnospiraceae	g__KLE1615	s__KLE1615 sp900066985	no	no	none
ntk_neurogranin	M0094_bin3		var_biomarker ~ ntk_table	0.133697	0.0803787	1.66334	0.096245	93.25	2.85	3021070	d__Bacteria	p__Bacillota_A	c__Clostridia	o__Lachnospirales	f__Lachnospiraceae	g__KLE1615	s__KLE1615 sp900066985	no	no	none
ntk_neurogranin	M0094_bin3		var_biomarker ~ bristol_type_1_7	-0.023322	0.0442145	-0.527473	0.597865	93.25	2.85	3021070	d__Bacteria	p__Bacillota_A	c__Clostridia	o__Lachnospirales	f__Lachnospiraceae	g__KLE1615	s__KLE1615 sp900066985	no	no	none
ntk_neurogranin	M0094_bin52		var_biomarker ~ var_mb	-0.00898346	0.0206796	-0.434412	0.663989	93.97	0	2088781	d__Bacteria	p__Bacillota_A	c__Clostridia	o__Oscillospirales	f__Ruminococcaceae	g__Gemmiger	s__Gemmiger formicilis	no	no	none
ntk_neurogranin	M0094_bin52		var_biomarker ~ sex	-0.117434	0.0749582	-1.56665	0.117196	93.97	0	2088781	d__Bacteria	p__Bacillota_A	c__Clostridia	o__Oscillospirales	f__Ruminococcaceae	g__Gemmiger	s__Gemmiger formicilis	no	no	none
ntk_neurogranin	M0094_bin52		var_biomarker ~ var_mb_by_sex	-0.00942937	0.0332557	-0.283542	0.776762	93.97	0	2088781	d__Bacteria	p__Bacillota_A	c__Clostridia	o__Oscillospirales	f__Ruminococcaceae	g__Gemmiger	s__Gemmiger formicilis	no	no	none
ntk_neurogranin	M0094_bin52		var_biomarker ~ mars_age	0.0106071	0.00612117	1.73285	0.0831228	93.97	0	2088781	d__Bacteria	p__Bacillota_A	c__Clostridia	o__Oscillospirales	f__Ruminococcaceae	g__Gemmiger	s__Gemmiger formicilis	no	no	none
ntk_neurogranin	M0094_bin52		var_biomarker ~ apoe4	0.0898297	0.0781154	1.14996	0.25016	93.97	0	2088781	d__Bacteria	p__Bacillota_A	c__Clostridia	o__Oscillospirales	f__Ruminococcaceae	g__Gemmiger	s__Gemmiger formicilis	no	no	none
ntk_neurogranin	M0094_bin52		var_biomarker ~ ntk_table	0.144193	0.0782586	1.84252	0.065399	93.97	0	2088781	d__Bacteria	p__Bacillota_A	c__Clostridia	o__Oscillospirales	f__Ruminococcaceae	g__Gemmiger	s__Gemmiger formicilis	no	no	none
ntk_neurogranin	M0094_bin52		var_biomarker ~ bristol_type_1_7	-0.0293627	0.0411889	-0.71288	0.47592	93.97	0	2088781	d__Bacteria	p__Bacillota_A	c__Clostridia	o__Oscillospirales	f__Ruminococcaceae	g__Gemmiger	s__Gemmiger formicilis	no	no	none
ntk_neurogranin	M0094_bin70		var_biomarker ~ var_mb	-0.0431774	0.0394925	-1.09331	0.274259	92.57	0.68	2097585	d__Bacteria	p__Verrucomicrobiota	c__Verrucomicrobiae	o__Opitutales	f__CAG-312	g__Merdousia	s__Merdousia sp021641325	yes	no	propionate
ntk_neurogranin	M0094_bin70		var_biomarker ~ sex	-0.0475656	0.181918	-0.261467	0.793733	92.57	0.68	2097585	d__Bacteria	p__Verrucomicrobiota	c__Verrucomicrobiae	o__Opitutales	f__CAG-312	g__Merdousia	s__Merdousia sp021641325	yes	no	propionate
ntk_neurogranin	M0094_bin70		var_biomarker ~ var_mb_by_sex	0.0318565	0.0769021	0.414247	0.678693	92.57	0.68	2097585	d__Bacteria	p__Verrucomicrobiota	c__Verrucomicrobiae	o__Opitutales	f__CAG-312	g__Merdousia	s__Merdousia sp021641325	yes	no	propionate
ntk_neurogranin	M0094_bin70		var_biomarker ~ mars_age	0.0105015	0.0059894	1.75334	0.0795434	92.57	0.68	2097585	d__Bacteria	p__Verrucomicrobiota	c__Verrucomicrobiae	o__Opitutales	f__CAG-312	g__Merdousia	s__Merdousia sp021641325	yes	no	propionate
ntk_neurogranin	M0094_bin70		var_biomarker ~ apoe4	0.0776643	0.0768302	1.01086	0.312085	92.57	0.68	2097585	d__Bacteria	p__Verrucomicrobiota	c__Verrucomicrobiae	o__Opitutales	f__CAG-312	g__Merdousia	s__Merdousia sp021641325	yes	no	propionate
ntk_neurogranin	M0094_bin70		var_biomarker ~ ntk_table	0.134033	0.0817496	1.63956	0.101097	92.57	0.68	2097585	d__Bacteria	p__Verrucomicrobiota	c__Verrucomicrobiae	o__Opitutales	f__CAG-312	g__Merdousia	s__Merdousia sp021641325	yes	no	propionate
ntk_neurogranin	M0094_bin70		var_biomarker ~ bristol_type_1_7	-0.028426	0.0405374	-0.701227	0.483161	92.57	0.68	2097585	d__Bacteria	p__Verrucomicrobiota	c__Verrucomicrobiae	o__Opitutales	f__CAG-312	g__Merdousia	s__Merdousia sp021641325	yes	no	propionate
ntk_neurogranin	M0096_bin2		var_biomarker ~ var_mb	0.0319415	0.0468073	0.682405	0.494983	94.76	0.63	2604048	d__Bacteria	p__Bacillota_A	c__Clostridia	o__Lachnospirales	f__Lachnospiraceae	g__Oliverpabstia	s__Oliverpabstia sp000432335	yes	no	propionate
ntk_neurogranin	M0096_bin2		var_biomarker ~ sex	0.0974437	0.209161	0.465878	0.641303	94.76	0.63	2604048	d__Bacteria	p__Bacillota_A	c__Clostridia	o__Lachnospirales	f__Lachnospiraceae	g__Oliverpabstia	s__Oliverpabstia sp000432335	yes	no	propionate
ntk_neurogranin	M0096_bin2		var_biomarker ~ var_mb_by_sex	-0.0900188	0.0703342	-1.27987	0.20059	94.76	0.63	2604048	d__Bacteria	p__Bacillota_A	c__Clostridia	o__Lachnospirales	f__Lachnospiraceae	g__Oliverpabstia	s__Oliverpabstia sp000432335	yes	no	propionate
ntk_neurogranin	M0096_bin2		var_biomarker ~ mars_age	0.0113395	0.00575729	1.96958	0.0488863	94.76	0.63	2604048	d__Bacteria	p__Bacillota_A	c__Clostridia	o__Lachnospirales	f__Lachnospiraceae	g__Oliverpabstia	s__Oliverpabstia sp000432335	yes	no	propionate
ntk_neurogranin	M0096_bin2		var_biomarker ~ apoe4	0.0942621	0.0771773	1.22137	0.221946	94.76	0.63	2604048	d__Bacteria	p__Bacillota_A	c__Clostridia	o__Lachnospirales	f__Lachnospiraceae	g__Oliverpabstia	s__Oliverpabstia sp000432335	yes	no	propionate
ntk_neurogranin	M0096_bin2		var_biomarker ~ ntk_table	0.135276	0.0786683	1.71957	0.0855101	94.76	0.63	2604048	d__Bacteria	p__Bacillota_A	c__Clostridia	o__Lachnospirales	f__Lachnospiraceae	g__Oliverpabstia	s__Oliverpabstia sp000432335	yes	no	propionate
ntk_neurogranin	M0096_bin2		var_biomarker ~ bristol_type_1_7	-0.0283222	0.0407518	-0.694994	0.487059	94.76	0.63	2604048	d__Bacteria	p__Bacillota_A	c__Clostridia	o__Lachnospirales	f__Lachnospiraceae	g__Oliverpabstia	s__Oliverpabstia sp000432335	yes	no	propionate
ntk_neurogranin	M0096_bin21		var_biomarker ~ var_mb	0.0246959	0.0669521	0.36886	0.712232	94.04	0.28	1770302	d__Bacteria	p__Bacillota_A	c__Clostridia	o__Oscillospirales	f__Acutalibacteraceae	g__Scybalenecus	s__Scybalenecus sp900540085	no	no	none
ntk_neurogranin	M0096_bin21		var_biomarker ~ sex	-0.242099	0.13207	-1.83311	0.0667858	94.04	0.28	1770302	d__Bacteria	p__Bacillota_A	c__Clostridia	o__Oscillospirales	f__Acutalibacteraceae	g__Scybalenecus	s__Scybalenecus sp900540085	no	no	none
ntk_neurogranin	M0096_bin21		var_biomarker ~ var_mb_by_sex	-0.0803312	0.0767345	-1.04687	0.295159	94.04	0.28	1770302	d__Bacteria	p__Bacillota_A	c__Clostridia	o__Oscillospirales	f__Acutalibacteraceae	g__Scybalenecus	s__Scybalenecus sp900540085	no	no	none
ntk_neurogranin	M0096_bin21		var_biomarker ~ mars_age	0.0114641	0.00641354	1.78748	0.0738598	94.04	0.28	1770302	d__Bacteria	p__Bacillota_A	c__Clostridia	o__Oscillospirales	f__Acutalibacteraceae	g__Scybalenecus	s__Scybalenecus sp900540085	no	no	none
ntk_neurogranin	M0096_bin21		var_biomarker ~ apoe4	0.0838303	0.0785967	1.06659	0.286158	94.04	0.28	1770302	d__Bacteria	p__Bacillota_A	c__Clostridia	o__Oscillospirales	f__Acutalibacteraceae	g__Scybalenecus	s__Scybalenecus sp900540085	no	no	none
ntk_neurogranin	M0096_bin21		var_biomarker ~ ntk_table	0.150937	0.0840025	1.79681	0.0723658	94.04	0.28	1770302	d__Bacteria	p__Bacillota_A	c__Clostridia	o__Oscillospirales	f__Acutalibacteraceae	g__Scybalenecus	s__Scybalenecus sp900540085	no	no	none
ntk_neurogranin	M0096_bin21		var_biomarker ~ bristol_type_1_7	-0.0327335	0.0418876	-0.781459	0.434533	94.04	0.28	1770302	d__Bacteria	p__Bacillota_A	c__Clostridia	o__Oscillospirales	f__Acutalibacteraceae	g__Scybalenecus	s__Scybalenecus sp900540085	no	no	none
ntk_neurogranin	M0096_bin41		var_biomarker ~ var_mb	0.0668728	0.0377766	1.77022	0.0766907	95.57	1.16	2589720	d__Bacteria	p__Bacillota_A	c__Clostridia	o__Lachnospirales	f__Lachnospiraceae	g__Blautia_A	s__Blautia_A sp900547615	yes	no	propionate
ntk_neurogranin	M0096_bin41		var_biomarker ~ sex	-0.140166	0.0699493	-2.00383	0.0450888	95.57	1.16	2589720	d__Bacteria	p__Bacillota_A	c__Clostridia	o__Lachnospirales	f__Lachnospiraceae	g__Blautia_A	s__Blautia_A sp900547615	yes	no	propionate
ntk_neurogranin	M0096_bin41		var_biomarker ~ var_mb_by_sex	-0.116934	0.0552986	-2.1146	0.0344642	95.57	1.16	2589720	d__Bacteria	p__Bacillota_A	c__Clostridia	o__Lachnospirales	f__Lachnospiraceae	g__Blautia_A	s__Blautia_A sp900547615	yes	no	propionate
ntk_neurogranin	M0096_bin41		var_biomarker ~ mars_age	0.011081	0.00583699	1.89842	0.057641	95.57	1.16	2589720	d__Bacteria	p__Bacillota_A	c__Clostridia	o__Lachnospirales	f__Lachnospiraceae	g__Blautia_A	s__Blautia_A sp900547615	yes	no	propionate
ntk_neurogranin	M0096_bin41		var_biomarker ~ apoe4	0.0951732	0.0778881	1.22192	0.221737	95.57	1.16	2589720	d__Bacteria	p__Bacillota_A	c__Clostridia	o__Lachnospirales	f__Lachnospiraceae	g__Blautia_A	s__Blautia_A sp900547615	yes	no	propionate
ntk_neurogranin	M0096_bin41		var_biomarker ~ ntk_table	0.129042	0.0756764	1.70518	0.0881601	95.57	1.16	2589720	d__Bacteria	p__Bacillota_A	c__Clostridia	o__Lachnospirales	f__Lachnospiraceae	g__Blautia_A	s__Blautia_A sp900547615	yes	no	propionate
ntk_neurogranin	M0096_bin41		var_biomarker ~ bristol_type_1_7	-0.0332227	0.0411751	-0.806863	0.419745	95.57	1.16	2589720	d__Bacteria	p__Bacillota_A	c__Clostridia	o__Lachnospirales	f__Lachnospiraceae	g__Blautia_A	s__Blautia_A sp900547615	yes	no	propionate
ntk_neurogranin	M0096_bin80		var_biomarker ~ var_mb	-0.0476656	0.0367472	-1.29712	0.194589	91.95	1.36	2355229	d__Bacteria	p__Bacillota_A	c__Clostridia	o__Oscillospirales	f__Ruminococcaceae	g__Gemmiger	s__Gemmiger formicilis	no	no	none
ntk_neurogranin	M0096_bin80		var_biomarker ~ sex	-0.144883	0.0877314	-1.65143	0.0986499	91.95	1.36	2355229	d__Bacteria	p__Bacillota_A	c__Clostridia	o__Oscillospirales	f__Ruminococcaceae	g__Gemmiger	s__Gemmiger formicilis	no	no	none
ntk_neurogranin	M0096_bin80		var_biomarker ~ var_mb_by_sex	0.0287072	0.0492891	0.582425	0.560281	91.95	1.36	2355229	d__Bacteria	p__Bacillota_A	c__Clostridia	o__Oscillospirales	f__Ruminococcaceae	g__Gemmiger	s__Gemmiger formicilis	no	no	none
ntk_neurogranin	M0096_bin80		var_biomarker ~ mars_age	0.0112496	0.0057114	1.96967	0.0488762	91.95	1.36	2355229	d__Bacteria	p__Bacillota_A	c__Clostridia	o__Oscillospirales	f__Ruminococcaceae	g__Gemmiger	s__Gemmiger formicilis	no	no	none
ntk_neurogranin	M0096_bin80		var_biomarker ~ apoe4	0.102353	0.0792164	1.29207	0.196334	91.95	1.36	2355229	d__Bacteria	p__Bacillota_A	c__Clostridia	o__Oscillospirales	f__Ruminococcaceae	g__Gemmiger	s__Gemmiger formicilis	no	no	none
ntk_neurogranin	M0096_bin80		var_biomarker ~ ntk_table	0.146609	0.0779617	1.88052	0.0600372	91.95	1.36	2355229	d__Bacteria	p__Bacillota_A	c__Clostridia	o__Oscillospirales	f__Ruminococcaceae	g__Gemmiger	s__Gemmiger formicilis	no	no	none
ntk_neurogranin	M0096_bin80		var_biomarker ~ bristol_type_1_7	-0.0314669	0.0407195	-0.772774	0.439656	91.95	1.36	2355229	d__Bacteria	p__Bacillota_A	c__Clostridia	o__Oscillospirales	f__Ruminococcaceae	g__Gemmiger	s__Gemmiger formicilis	no	no	none
ntk_neurogranin	M0096_bin87		var_biomarker ~ var_mb	0.0273928	0.046717	0.586356	0.557637	95.88	4.09	4369995	d__Bacteria	p__Bacteroidota	c__Bacteroidia	o__Bacteroidales	f__Bacteroidaceae	g__Phocaeicola	s__Phocaeicola faecalis	yes	no	propionate
ntk_neurogranin	M0096_bin87		var_biomarker ~ sex	-0.0612144	0.142539	-0.429456	0.667591	95.88	4.09	4369995	d__Bacteria	p__Bacteroidota	c__Bacteroidia	o__Bacteroidales	f__Bacteroidaceae	g__Phocaeicola	s__Phocaeicola faecalis	yes	no	propionate
ntk_neurogranin	M0096_bin87		var_biomarker ~ var_mb_by_sex	-0.0380536	0.0670994	-0.567124	0.57063	95.88	4.09	4369995	d__Bacteria	p__Bacteroidota	c__Bacteroidia	o__Bacteroidales	f__Bacteroidaceae	g__Phocaeicola	s__Phocaeicola faecalis	yes	no	propionate
ntk_neurogranin	M0096_bin87		var_biomarker ~ mars_age	0.0113583	0.00579814	1.95895	0.0501182	95.88	4.09	4369995	d__Bacteria	p__Bacteroidota	c__Bacteroidia	o__Bacteroidales	f__Bacteroidaceae	g__Phocaeicola	s__Phocaeicola faecalis	yes	no	propionate
ntk_neurogranin	M0096_bin87		var_biomarker ~ apoe4	0.0907562	0.0771802	1.1759	0.239635	95.88	4.09	4369995	d__Bacteria	p__Bacteroidota	c__Bacteroidia	o__Bacteroidales	f__Bacteroidaceae	g__Phocaeicola	s__Phocaeicola faecalis	yes	no	propionate
ntk_neurogranin	M0096_bin87		var_biomarker ~ ntk_table	0.138564	0.0794888	1.74319	0.0813001	95.88	4.09	4369995	d__Bacteria	p__Bacteroidota	c__Bacteroidia	o__Bacteroidales	f__Bacteroidaceae	g__Phocaeicola	s__Phocaeicola faecalis	yes	no	propionate
ntk_neurogranin	M0096_bin87		var_biomarker ~ bristol_type_1_7	-0.0345439	0.0404176	-0.854675	0.392731	95.88	4.09	4369995	d__Bacteria	p__Bacteroidota	c__Bacteroidia	o__Bacteroidales	f__Bacteroidaceae	g__Phocaeicola	s__Phocaeicola faecalis	yes	no	propionate
ntk_neurogranin	M0101_bin113		var_biomarker ~ var_mb	-0.040548	0.0208418	-1.94551	0.0517131	97.95	0	2470264	d__Bacteria	p__Bacillota_A	c__Clostridia	o__Oscillospirales	f__Ruminococcaceae	g__Ruminococcus_D	s__Ruminococcus_D bicirculans	no	no	none
ntk_neurogranin	M0101_bin113		var_biomarker ~ sex	-0.0778317	0.0847356	-0.918524	0.358344	97.95	0	2470264	d__Bacteria	p__Bacillota_A	c__Clostridia	o__Oscillospirales	f__Ruminococcaceae	g__Ruminococcus_D	s__Ruminococcus_D bicirculans	no	no	none
ntk_neurogranin	M0101_bin113		var_biomarker ~ var_mb_by_sex	0.0500215	0.0338118	1.47941	0.13903	97.95	0	2470264	d__Bacteria	p__Bacillota_A	c__Clostridia	o__Oscillospirales	f__Ruminococcaceae	g__Ruminococcus_D	s__Ruminococcus_D bicirculans	no	no	none
ntk_neurogranin	M0101_bin113		var_biomarker ~ mars_age	0.01233	0.00572323	2.15437	0.031211	97.95	0	2470264	d__Bacteria	p__Bacillota_A	c__Clostridia	o__Oscillospirales	f__Ruminococcaceae	g__Ruminococcus_D	s__Ruminococcus_D bicirculans	no	no	none
ntk_neurogranin	M0101_bin113		var_biomarker ~ apoe4	0.0972803	0.0767594	1.26734	0.205034	97.95	0	2470264	d__Bacteria	p__Bacillota_A	c__Clostridia	o__Oscillospirales	f__Ruminococcaceae	g__Ruminococcus_D	s__Ruminococcus_D bicirculans	no	no	none
ntk_neurogranin	M0101_bin113		var_biomarker ~ ntk_table	0.142421	0.0779844	1.82628	0.0678081	97.95	0	2470264	d__Bacteria	p__Bacillota_A	c__Clostridia	o__Oscillospirales	f__Ruminococcaceae	g__Ruminococcus_D	s__Ruminococcus_D bicirculans	no	no	none
ntk_neurogranin	M0101_bin113		var_biomarker ~ bristol_type_1_7	-0.0340206	0.0408849	-0.832106	0.405349	97.95	0	2470264	d__Bacteria	p__Bacillota_A	c__Clostridia	o__Oscillospirales	f__Ruminococcaceae	g__Ruminococcus_D	s__Ruminococcus_D bicirculans	no	no	none
ntk_neurogranin	M0101_bin2		var_biomarker ~ var_mb	-0.0356513	0.0498489	-0.715187	0.474494	91.51	2.45	3092064	d__Bacteria	p__Bacteroidota	c__Bacteroidia	o__Bacteroidales	f__Coprobacteraceae	g__Coprobacter	s__Coprobacter sp900545915	yes	no	propionate
ntk_neurogranin	M0101_bin2		var_biomarker ~ sex	-0.23414	0.181368	-1.29096	0.196716	91.51	2.45	3092064	d__Bacteria	p__Bacteroidota	c__Bacteroidia	o__Bacteroidales	f__Coprobacteraceae	g__Coprobacter	s__Coprobacter sp900545915	yes	no	propionate
ntk_neurogranin	M0101_bin2		var_biomarker ~ var_mb_by_sex	0.0551046	0.0785451	0.701567	0.482949	91.51	2.45	3092064	d__Bacteria	p__Bacteroidota	c__Bacteroidia	o__Bacteroidales	f__Coprobacteraceae	g__Coprobacter	s__Coprobacter sp900545915	yes	no	propionate
ntk_neurogranin	M0101_bin2		var_biomarker ~ mars_age	0.0112894	0.00598311	1.88687	0.0591773	91.51	2.45	3092064	d__Bacteria	p__Bacteroidota	c__Bacteroidia	o__Bacteroidales	f__Coprobacteraceae	g__Coprobacter	s__Coprobacter sp900545915	yes	no	propionate
ntk_neurogranin	M0101_bin2		var_biomarker ~ apoe4	0.0891813	0.0770203	1.15789	0.246907	91.51	2.45	3092064	d__Bacteria	p__Bacteroidota	c__Bacteroidia	o__Bacteroidales	f__Coprobacteraceae	g__Coprobacter	s__Coprobacter sp900545915	yes	no	propionate
ntk_neurogranin	M0101_bin2		var_biomarker ~ ntk_table	0.137457	0.0759625	1.80954	0.0703677	91.51	2.45	3092064	d__Bacteria	p__Bacteroidota	c__Bacteroidia	o__Bacteroidales	f__Coprobacteraceae	g__Coprobacter	s__Coprobacter sp900545915	yes	no	propionate
ntk_neurogranin	M0101_bin2		var_biomarker ~ bristol_type_1_7	-0.0284734	0.0397332	-0.716615	0.473612	91.51	2.45	3092064	d__Bacteria	p__Bacteroidota	c__Bacteroidia	o__Bacteroidales	f__Coprobacteraceae	g__Coprobacter	s__Coprobacter sp900545915	yes	no	propionate
ntk_neurogranin	M0101_bin40		var_biomarker ~ var_mb	-0.0237106	0.04481	-0.529136	0.596711	97.99	0	2372117	d__Bacteria	p__Bacillota_A	c__Clostridia	o__Oscillospirales	f__Oscillospiraceae	g__Dysosmobacter	s__Dysosmobacter sp001916835	no	no	none
ntk_neurogranin	M0101_bin40		var_biomarker ~ sex	-0.203148	0.0849316	-2.3919	0.0167613	97.99	0	2372117	d__Bacteria	p__Bacillota_A	c__Clostridia	o__Oscillospirales	f__Oscillospiraceae	g__Dysosmobacter	s__Dysosmobacter sp001916835	no	no	none
ntk_neurogranin	M0101_bin40		var_biomarker ~ var_mb_by_sex	0.102138	0.0565567	1.80595	0.0709268	97.99	0	2372117	d__Bacteria	p__Bacillota_A	c__Clostridia	o__Oscillospirales	f__Oscillospiraceae	g__Dysosmobacter	s__Dysosmobacter sp001916835	no	no	none
ntk_neurogranin	M0101_bin40		var_biomarker ~ mars_age	0.0103481	0.00583987	1.77198	0.076398	97.99	0	2372117	d__Bacteria	p__Bacillota_A	c__Clostridia	o__Oscillospirales	f__Oscillospiraceae	g__Dysosmobacter	s__Dysosmobacter sp001916835	no	no	none
ntk_neurogranin	M0101_bin40		var_biomarker ~ apoe4	0.0886269	0.0771959	1.14808	0.250936	97.99	0	2372117	d__Bacteria	p__Bacillota_A	c__Clostridia	o__Oscillospirales	f__Oscillospiraceae	g__Dysosmobacter	s__Dysosmobacter sp001916835	no	no	none
ntk_neurogranin	M0101_bin40		var_biomarker ~ ntk_table	0.157809	0.0772739	2.0422	0.0411312	97.99	0	2372117	d__Bacteria	p__Bacillota_A	c__Clostridia	o__Oscillospirales	f__Oscillospiraceae	g__Dysosmobacter	s__Dysosmobacter sp001916835	no	no	none
ntk_neurogranin	M0101_bin40		var_biomarker ~ bristol_type_1_7	-0.03389	0.0407398	-0.831864	0.405485	97.99	0	2372117	d__Bacteria	p__Bacillota_A	c__Clostridia	o__Oscillospirales	f__Oscillospiraceae	g__Dysosmobacter	s__Dysosmobacter sp001916835	no	no	none
ntk_neurogranin	M0101_bin76		var_biomarker ~ var_mb	-0.00743959	0.0539668	-0.137855	0.890355	93.82	4.49	1152956	d__Bacteria	p__Bacillota	c__Bacilli	o__RF39	f__UBA660	g__UMGS1271	s__UMGS1271 sp900550255	no	no	none
ntk_neurogranin	M0101_bin76		var_biomarker ~ sex	-0.0937056	0.0878825	-1.06626	0.286306	93.82	4.49	1152956	d__Bacteria	p__Bacillota	c__Bacilli	o__RF39	f__UBA660	g__UMGS1271	s__UMGS1271 sp900550255	no	no	none
ntk_neurogranin	M0101_bin76		var_biomarker ~ var_mb_by_sex	0.0890528	0.12201	0.729884	0.465461	93.82	4.49	1152956	d__Bacteria	p__Bacillota	c__Bacilli	o__RF39	f__UBA660	g__UMGS1271	s__UMGS1271 sp900550255	no	no	none
ntk_neurogranin	M0101_bin76		var_biomarker ~ mars_age	0.0118225	0.00590677	2.00152	0.0453363	93.82	4.49	1152956	d__Bacteria	p__Bacillota	c__Bacilli	o__RF39	f__UBA660	g__UMGS1271	s__UMGS1271 sp900550255	no	no	none
ntk_neurogranin	M0101_bin76		var_biomarker ~ apoe4	0.0852454	0.0784875	1.0861	0.277434	93.82	4.49	1152956	d__Bacteria	p__Bacillota	c__Bacilli	o__RF39	f__UBA660	g__UMGS1271	s__UMGS1271 sp900550255	no	no	none
ntk_neurogranin	M0101_bin76		var_biomarker ~ ntk_table	0.14034	0.0792852	1.77006	0.0767168	93.82	4.49	1152956	d__Bacteria	p__Bacillota	c__Bacilli	o__RF39	f__UBA660	g__UMGS1271	s__UMGS1271 sp900550255	no	no	none
ntk_neurogranin	M0101_bin76		var_biomarker ~ bristol_type_1_7	-0.0239507	0.0405756	-0.590273	0.555007	93.82	4.49	1152956	d__Bacteria	p__Bacillota	c__Bacilli	o__RF39	f__UBA660	g__UMGS1271	s__UMGS1271 sp900550255	no	no	none
ntk_neurogranin	M0101_bin90		var_biomarker ~ var_mb	0.0426267	0.0791051	0.538862	0.589982	98.58	0	1767774	d__Bacteria	p__Bacillota_A	c__Clostridia	o__Peptostreptococcales	f__Anaerovoracaceae	g__VUNA01	s__VUNA01 sp002299625	no	no	none
ntk_neurogranin	M0101_bin90		var_biomarker ~ sex	-0.359892	0.25804	-1.39471	0.163102	98.58	0	1767774	d__Bacteria	p__Bacillota_A	c__Clostridia	o__Peptostreptococcales	f__Anaerovoracaceae	g__VUNA01	s__VUNA01 sp002299625	no	no	none
ntk_neurogranin	M0101_bin90		var_biomarker ~ var_mb_by_sex	-0.101868	0.105729	-0.963482	0.335305	98.58	0	1767774	d__Bacteria	p__Bacillota_A	c__Clostridia	o__Peptostreptococcales	f__Anaerovoracaceae	g__VUNA01	s__VUNA01 sp002299625	no	no	none
ntk_neurogranin	M0101_bin90		var_biomarker ~ mars_age	0.0115688	0.00568459	2.03512	0.041839	98.58	0	1767774	d__Bacteria	p__Bacillota_A	c__Clostridia	o__Peptostreptococcales	f__Anaerovoracaceae	g__VUNA01	s__VUNA01 sp002299625	no	no	none
ntk_neurogranin	M0101_bin90		var_biomarker ~ apoe4	0.0805856	0.0752246	1.07127	0.28405	98.58	0	1767774	d__Bacteria	p__Bacillota_A	c__Clostridia	o__Peptostreptococcales	f__Anaerovoracaceae	g__VUNA01	s__VUNA01 sp002299625	no	no	none
ntk_neurogranin	M0101_bin90		var_biomarker ~ ntk_table	0.127743	0.0801697	1.5934	0.11107	98.58	0	1767774	d__Bacteria	p__Bacillota_A	c__Clostridia	o__Peptostreptococcales	f__Anaerovoracaceae	g__VUNA01	s__VUNA01 sp002299625	no	no	none
ntk_neurogranin	M0101_bin90		var_biomarker ~ bristol_type_1_7	-0.0368873	0.0428581	-0.860686	0.389411	98.58	0	1767774	d__Bacteria	p__Bacillota_A	c__Clostridia	o__Peptostreptococcales	f__Anaerovoracaceae	g__VUNA01	s__VUNA01 sp002299625	no	no	none
ntk_neurogranin	M0101_bin91		var_biomarker ~ var_mb	-0.0500496	0.0241054	-2.07628	0.0378681	91.28	1.34	2441062	d__Bacteria	p__Bacillota_A	c__Clostridia	o__Oscillospirales	f__Oscillospiraceae	g__CAG-170	s__CAG-170 sp000432135	no	no	none
ntk_neurogranin	M0101_bin91		var_biomarker ~ sex	-0.0637129	0.0852847	-0.747061	0.455027	91.28	1.34	2441062	d__Bacteria	p__Bacillota_A	c__Clostridia	o__Oscillospirales	f__Oscillospiraceae	g__CAG-170	s__CAG-170 sp000432135	no	no	none
ntk_neurogranin	M0101_bin91		var_biomarker ~ var_mb_by_sex	0.0812347	0.0343098	2.36768	0.0178998	91.28	1.34	2441062	d__Bacteria	p__Bacillota_A	c__Clostridia	o__Oscillospirales	f__Oscillospiraceae	g__CAG-170	s__CAG-170 sp000432135	no	no	none
ntk_neurogranin	M0101_bin91		var_biomarker ~ mars_age	0.00893243	0.0058322	1.53157	0.125628	91.28	1.34	2441062	d__Bacteria	p__Bacillota_A	c__Clostridia	o__Oscillospirales	f__Oscillospiraceae	g__CAG-170	s__CAG-170 sp000432135	no	no	none
