## Supplementary Table for "Fecal Short-Chain Fatty Acids Vary by Sex and Amyloid Status" (part 9 of 54)

### Sheet: Suppl_Table19 (continued)
biomarker outcome	MAG predictor	cohort	term	estimate	std.error	statistic	p.value	Completeness	Contamination	Genome size	Domain	Phylum	Class	Order	Family	Genus	Species	propionate	butyrate	scfa_group
ntk_neurogranin	M0101_bin91		var_biomarker ~ apoe4	0.0635973	0.071594	0.888305	0.374377	91.28	1.34	2441062	d__Bacteria	p__Bacillota_A	c__Clostridia	o__Oscillospirales	f__Oscillospiraceae	g__CAG-170	s__CAG-170 sp000432135	no	no	none
ntk_neurogranin	M0101_bin91		var_biomarker ~ ntk_table	0.171212	0.0801749	2.13548	0.0327217	91.28	1.34	2441062	d__Bacteria	p__Bacillota_A	c__Clostridia	o__Oscillospirales	f__Oscillospiraceae	g__CAG-170	s__CAG-170 sp000432135	no	no	none
ntk_neurogranin	M0101_bin91		var_biomarker ~ bristol_type_1_7	-0.0399348	0.0397785	-1.00393	0.315414	91.28	1.34	2441062	d__Bacteria	p__Bacillota_A	c__Clostridia	o__Oscillospirales	f__Oscillospiraceae	g__CAG-170	s__CAG-170 sp000432135	no	no	none
ntk_neurogranin	M0101_bin96		var_biomarker ~ var_mb	0.0639106	0.0344181	1.85689	0.0633273	92.4	1.25	1626529	d__Bacteria	p__Pseudomonadota	c__Gammaproteobacteria	o__Burkholderiales	f__Burkholderiaceae_A	g__Aphodousia	s__Aphodousia sp002329575	no	no	none
ntk_neurogranin	M0101_bin96		var_biomarker ~ sex	-0.618613	0.238556	-2.59316	0.00950989	92.4	1.25	1626529	d__Bacteria	p__Pseudomonadota	c__Gammaproteobacteria	o__Burkholderiales	f__Burkholderiaceae_A	g__Aphodousia	s__Aphodousia sp002329575	no	no	none
ntk_neurogranin	M0101_bin96		var_biomarker ~ var_mb_by_sex	-0.101502	0.0453558	-2.2379	0.0252276	92.4	1.25	1626529	d__Bacteria	p__Pseudomonadota	c__Gammaproteobacteria	o__Burkholderiales	f__Burkholderiaceae_A	g__Aphodousia	s__Aphodousia sp002329575	no	no	none
ntk_neurogranin	M0101_bin96		var_biomarker ~ mars_age	0.00722714	0.00622351	1.16126	0.245535	92.4	1.25	1626529	d__Bacteria	p__Pseudomonadota	c__Gammaproteobacteria	o__Burkholderiales	f__Burkholderiaceae_A	g__Aphodousia	s__Aphodousia sp002329575	no	no	none
ntk_neurogranin	M0101_bin96		var_biomarker ~ apoe4	0.100368	0.0768836	1.30545	0.191738	92.4	1.25	1626529	d__Bacteria	p__Pseudomonadota	c__Gammaproteobacteria	o__Burkholderiales	f__Burkholderiaceae_A	g__Aphodousia	s__Aphodousia sp002329575	no	no	none
ntk_neurogranin	M0101_bin96		var_biomarker ~ ntk_table	0.15362	0.0752198	2.04229	0.0411231	92.4	1.25	1626529	d__Bacteria	p__Pseudomonadota	c__Gammaproteobacteria	o__Burkholderiales	f__Burkholderiaceae_A	g__Aphodousia	s__Aphodousia sp002329575	no	no	none
ntk_neurogranin	M0101_bin96		var_biomarker ~ bristol_type_1_7	-0.022333	0.0418405	-0.533764	0.593505	92.4	1.25	1626529	d__Bacteria	p__Pseudomonadota	c__Gammaproteobacteria	o__Burkholderiales	f__Burkholderiaceae_A	g__Aphodousia	s__Aphodousia sp002329575	no	no	none
ntk_neurogranin	M0106_bin116		var_biomarker ~ var_mb	-0.0204479	0.0274953	-0.743687	0.457066	92.7	2.25	1310921	d__Bacteria	p__Bacillota	c__Bacilli	o__RF39	f__UBA660	g__Onthocola_B	s__Onthocola_B stercorigallinarum	no	no	none
ntk_neurogranin	M0106_bin116		var_biomarker ~ sex	-0.0745327	0.201061	-0.370697	0.710863	92.7	2.25	1310921	d__Bacteria	p__Bacillota	c__Bacilli	o__RF39	f__UBA660	g__Onthocola_B	s__Onthocola_B stercorigallinarum	no	no	none
ntk_neurogranin	M0106_bin116		var_biomarker ~ var_mb_by_sex	0.0129956	0.043575	0.298234	0.765525	92.7	2.25	1310921	d__Bacteria	p__Bacillota	c__Bacilli	o__RF39	f__UBA660	g__Onthocola_B	s__Onthocola_B stercorigallinarum	no	no	none
ntk_neurogranin	M0106_bin116		var_biomarker ~ mars_age	0.0117612	0.00565398	2.08016	0.0375108	92.7	2.25	1310921	d__Bacteria	p__Bacillota	c__Bacilli	o__RF39	f__UBA660	g__Onthocola_B	s__Onthocola_B stercorigallinarum	no	no	none
ntk_neurogranin	M0106_bin116		var_biomarker ~ apoe4	0.0819963	0.0762913	1.07478	0.282473	92.7	2.25	1310921	d__Bacteria	p__Bacillota	c__Bacilli	o__RF39	f__UBA660	g__Onthocola_B	s__Onthocola_B stercorigallinarum	no	no	none
ntk_neurogranin	M0106_bin116		var_biomarker ~ ntk_table	0.139905	0.0779921	1.79384	0.0728391	92.7	2.25	1310921	d__Bacteria	p__Bacillota	c__Bacilli	o__RF39	f__UBA660	g__Onthocola_B	s__Onthocola_B stercorigallinarum	no	no	none
ntk_neurogranin	M0106_bin116		var_biomarker ~ bristol_type_1_7	-0.0342564	0.0409528	-0.836483	0.402883	92.7	2.25	1310921	d__Bacteria	p__Bacillota	c__Bacilli	o__RF39	f__UBA660	g__Onthocola_B	s__Onthocola_B stercorigallinarum	no	no	none
ntk_neurogranin	M0106_bin143		var_biomarker ~ var_mb	-0.0296925	0.0250271	-1.18642	0.235458	97.09	0.22	1957708	d__Bacteria	p__Bacillota_A	c__Clostridia	o__Oscillospirales	f__CAG-272	g__UMGS1312	s__UMGS1312 sp900550625	no	no	none
ntk_neurogranin	M0106_bin143		var_biomarker ~ sex	-0.0310052	0.108374	-0.286095	0.774806	97.09	0.22	1957708	d__Bacteria	p__Bacillota_A	c__Clostridia	o__Oscillospirales	f__CAG-272	g__UMGS1312	s__UMGS1312 sp900550625	no	no	none
ntk_neurogranin	M0106_bin143		var_biomarker ~ var_mb_by_sex	0.0569694	0.0389887	1.46118	0.143967	97.09	0.22	1957708	d__Bacteria	p__Bacillota_A	c__Clostridia	o__Oscillospirales	f__CAG-272	g__UMGS1312	s__UMGS1312 sp900550625	no	no	none
ntk_neurogranin	M0106_bin143		var_biomarker ~ mars_age	0.0111314	0.00570179	1.95226	0.0509074	97.09	0.22	1957708	d__Bacteria	p__Bacillota_A	c__Clostridia	o__Oscillospirales	f__CAG-272	g__UMGS1312	s__UMGS1312 sp900550625	no	no	none
ntk_neurogranin	M0106_bin143		var_biomarker ~ apoe4	0.102994	0.0792693	1.2993	0.193842	97.09	0.22	1957708	d__Bacteria	p__Bacillota_A	c__Clostridia	o__Oscillospirales	f__CAG-272	g__UMGS1312	s__UMGS1312 sp900550625	no	no	none
ntk_neurogranin	M0106_bin143		var_biomarker ~ ntk_table	0.132277	0.0808131	1.63683	0.101667	97.09	0.22	1957708	d__Bacteria	p__Bacillota_A	c__Clostridia	o__Oscillospirales	f__CAG-272	g__UMGS1312	s__UMGS1312 sp900550625	no	no	none
ntk_neurogranin	M0106_bin143		var_biomarker ~ bristol_type_1_7	-0.0352666	0.0416327	-0.847087	0.396947	97.09	0.22	1957708	d__Bacteria	p__Bacillota_A	c__Clostridia	o__Oscillospirales	f__CAG-272	g__UMGS1312	s__UMGS1312 sp900550625	no	no	none
ntk_neurogranin	M0106_bin15		var_biomarker ~ var_mb	0.0959858	0.0601321	1.59625	0.110433	93.88	1	2167051	d__Bacteria	p__Bacillota_A	c__Clostridia	o__Oscillospirales	f__Ruminococcaceae	g__Fournierella	s__Fournierella excrementavium	no	no	none
ntk_neurogranin	M0106_bin15		var_biomarker ~ sex	-0.0893521	0.0963022	-0.927831	0.353495	93.88	1	2167051	d__Bacteria	p__Bacillota_A	c__Clostridia	o__Oscillospirales	f__Ruminococcaceae	g__Fournierella	s__Fournierella excrementavium	no	no	none
ntk_neurogranin	M0106_bin15		var_biomarker ~ var_mb_by_sex	0.00505172	0.0953651	0.0529724	0.957754	93.88	1	2167051	d__Bacteria	p__Bacillota_A	c__Clostridia	o__Oscillospirales	f__Ruminococcaceae	g__Fournierella	s__Fournierella excrementavium	no	no	none
ntk_neurogranin	M0106_bin15		var_biomarker ~ mars_age	0.0105821	0.00581135	1.82094	0.0686156	93.88	1	2167051	d__Bacteria	p__Bacillota_A	c__Clostridia	o__Oscillospirales	f__Ruminococcaceae	g__Fournierella	s__Fournierella excrementavium	no	no	none
ntk_neurogranin	M0106_bin15		var_biomarker ~ apoe4	0.101677	0.0775021	1.31193	0.189544	93.88	1	2167051	d__Bacteria	p__Bacillota_A	c__Clostridia	o__Oscillospirales	f__Ruminococcaceae	g__Fournierella	s__Fournierella excrementavium	no	no	none
ntk_neurogranin	M0106_bin15		var_biomarker ~ ntk_table	0.142089	0.0764149	1.85944	0.0629655	93.88	1	2167051	d__Bacteria	p__Bacillota_A	c__Clostridia	o__Oscillospirales	f__Ruminococcaceae	g__Fournierella	s__Fournierella excrementavium	no	no	none
ntk_neurogranin	M0106_bin15		var_biomarker ~ bristol_type_1_7	-0.020856	0.0425238	-0.490454	0.623812	93.88	1	2167051	d__Bacteria	p__Bacillota_A	c__Clostridia	o__Oscillospirales	f__Ruminococcaceae	g__Fournierella	s__Fournierella excrementavium	no	no	none
ntk_neurogranin	M0106_bin19		var_biomarker ~ var_mb	0.0379674	0.0263313	1.44191	0.149327	98.88	0	1504099	d__Bacteria	p__Bacillota	c__Bacilli	o__RFN20	f__CAG-631	g__Caccosoma	s__Caccosoma sp900762575	no	no	none
ntk_neurogranin	M0106_bin19		var_biomarker ~ sex	0.0353165	0.150419	0.234787	0.814374	98.88	0	1504099	d__Bacteria	p__Bacillota	c__Bacilli	o__RFN20	f__CAG-631	g__Caccosoma	s__Caccosoma sp900762575	no	no	none
ntk_neurogranin	M0106_bin19		var_biomarker ~ var_mb_by_sex	0.0390017	0.0370838	1.05172	0.292928	98.88	0	1504099	d__Bacteria	p__Bacillota	c__Bacilli	o__RFN20	f__CAG-631	g__Caccosoma	s__Caccosoma sp900762575	no	no	none
ntk_neurogranin	M0106_bin19		var_biomarker ~ mars_age	0.0106304	0.00573592	1.8533	0.0638393	98.88	0	1504099	d__Bacteria	p__Bacillota	c__Bacilli	o__RFN20	f__CAG-631	g__Caccosoma	s__Caccosoma sp900762575	no	no	none
ntk_neurogranin	M0106_bin19		var_biomarker ~ apoe4	0.136025	0.0795349	1.71026	0.0872182	98.88	0	1504099	d__Bacteria	p__Bacillota	c__Bacilli	o__RFN20	f__CAG-631	g__Caccosoma	s__Caccosoma sp900762575	no	no	none
ntk_neurogranin	M0106_bin19		var_biomarker ~ ntk_table	0.137562	0.0755143	1.82167	0.068505	98.88	0	1504099	d__Bacteria	p__Bacillota	c__Bacilli	o__RFN20	f__CAG-631	g__Caccosoma	s__Caccosoma sp900762575	no	no	none
ntk_neurogranin	M0106_bin19		var_biomarker ~ bristol_type_1_7	-0.012968	0.0390635	-0.331973	0.73991	98.88	0	1504099	d__Bacteria	p__Bacillota	c__Bacilli	o__RFN20	f__CAG-631	g__Caccosoma	s__Caccosoma sp900762575	no	no	none
ntk_neurogranin	M0106_bin35		var_biomarker ~ var_mb	0.0468722	0.0724501	0.646959	0.517659	97.32	0	2201209	d__Bacteria	p__Bacillota_A	c__Clostridia	o__Lachnospirales	f__CAG-274	g__CALWRD01	s__	no	no	none
ntk_neurogranin	M0106_bin35		var_biomarker ~ sex	-0.235251	0.154253	-1.5251	0.127235	97.32	0	2201209	d__Bacteria	p__Bacillota_A	c__Clostridia	o__Lachnospirales	f__CAG-274	g__CALWRD01	s__	no	no	none
ntk_neurogranin	M0106_bin35		var_biomarker ~ var_mb_by_sex	-0.0836227	0.103278	-0.809684	0.418122	97.32	0	2201209	d__Bacteria	p__Bacillota_A	c__Clostridia	o__Lachnospirales	f__CAG-274	g__CALWRD01	s__	no	no	none
ntk_neurogranin	M0106_bin35		var_biomarker ~ mars_age	0.0108165	0.00599484	1.8043	0.0711841	97.32	0	2201209	d__Bacteria	p__Bacillota_A	c__Clostridia	o__Lachnospirales	f__CAG-274	g__CALWRD01	s__	no	no	none
ntk_neurogranin	M0106_bin35		var_biomarker ~ apoe4	0.0919738	0.0778657	1.18118	0.237529	97.32	0	2201209	d__Bacteria	p__Bacillota_A	c__Clostridia	o__Lachnospirales	f__CAG-274	g__CALWRD01	s__	no	no	none
ntk_neurogranin	M0106_bin35		var_biomarker ~ ntk_table	0.142553	0.0774269	1.84114	0.0656017	97.32	0	2201209	d__Bacteria	p__Bacillota_A	c__Clostridia	o__Lachnospirales	f__CAG-274	g__CALWRD01	s__	no	no	none
ntk_neurogranin	M0106_bin35		var_biomarker ~ bristol_type_1_7	-0.029241	0.041109	-0.711305	0.476895	97.32	0	2201209	d__Bacteria	p__Bacillota_A	c__Clostridia	o__Lachnospirales	f__CAG-274	g__CALWRD01	s__	no	no	none
ntk_neurogranin	M0106_bin67		var_biomarker ~ var_mb	-0.0146016	0.0278856	-0.523624	0.60054	98.79	0.27	2271162	d__Bacteria	p__Bacillota_A	c__Clostridia	o__Christensenellales	f__CAG-138	g__Pelethousia	s__Pelethousia gallinarum	no	no	none
ntk_neurogranin	M0106_bin67		var_biomarker ~ sex	-0.0602458	0.107346	-0.561232	0.57464	98.79	0.27	2271162	d__Bacteria	p__Bacillota_A	c__Clostridia	o__Christensenellales	f__CAG-138	g__Pelethousia	s__Pelethousia gallinarum	no	no	none
ntk_neurogranin	M0106_bin67		var_biomarker ~ var_mb_by_sex	0.0863439	0.0885407	0.975188	0.329467	98.79	0.27	2271162	d__Bacteria	p__Bacillota_A	c__Clostridia	o__Christensenellales	f__CAG-138	g__Pelethousia	s__Pelethousia gallinarum	no	no	none
ntk_neurogranin	M0106_bin67		var_biomarker ~ mars_age	0.0107144	0.00580262	1.84648	0.0648231	98.79	0.27	2271162	d__Bacteria	p__Bacillota_A	c__Clostridia	o__Christensenellales	f__CAG-138	g__Pelethousia	s__Pelethousia gallinarum	no	no	none
ntk_neurogranin	M0106_bin67		var_biomarker ~ apoe4	0.0847674	0.076289	1.11113	0.26651	98.79	0.27	2271162	d__Bacteria	p__Bacillota_A	c__Clostridia	o__Christensenellales	f__CAG-138	g__Pelethousia	s__Pelethousia gallinarum	no	no	none
ntk_neurogranin	M0106_bin67		var_biomarker ~ ntk_table	0.150469	0.0815834	1.84436	0.0651308	98.79	0.27	2271162	d__Bacteria	p__Bacillota_A	c__Clostridia	o__Christensenellales	f__CAG-138	g__Pelethousia	s__Pelethousia gallinarum	no	no	none
ntk_neurogranin	M0106_bin67		var_biomarker ~ bristol_type_1_7	-0.0284747	0.0409789	-0.694861	0.487142	98.79	0.27	2271162	d__Bacteria	p__Bacillota_A	c__Clostridia	o__Christensenellales	f__CAG-138	g__Pelethousia	s__Pelethousia gallinarum	no	no	none
ntk_neurogranin	M0106_bin68		var_biomarker ~ var_mb	-0.0251573	0.0260172	-0.966949	0.33357	98.67	0.11	1765224	d__Bacteria	p__Bacillota	c__Bacilli	o__ML615J-28	f__CAG-313	g__CAG-313	s__CAG-313 sp900539265	no	no	none
ntk_neurogranin	M0106_bin68		var_biomarker ~ sex	0.00852863	0.123237	0.0692052	0.944826	98.67	0.11	1765224	d__Bacteria	p__Bacillota	c__Bacilli	o__ML615J-28	f__CAG-313	g__CAG-313	s__CAG-313 sp900539265	no	no	none
ntk_neurogranin	M0106_bin68		var_biomarker ~ var_mb_by_sex	0.053858	0.0342213	1.57382	0.11553	98.67	0.11	1765224	d__Bacteria	p__Bacillota	c__Bacilli	o__ML615J-28	f__CAG-313	g__CAG-313	s__CAG-313 sp900539265	no	no	none
ntk_neurogranin	M0106_bin68		var_biomarker ~ mars_age	0.0116892	0.00559771	2.08821	0.036779	98.67	0.11	1765224	d__Bacteria	p__Bacillota	c__Bacilli	o__ML615J-28	f__CAG-313	g__CAG-313	s__CAG-313 sp900539265	no	no	none
ntk_neurogranin	M0106_bin68		var_biomarker ~ apoe4	0.0950409	0.0754611	1.25947	0.207861	98.67	0.11	1765224	d__Bacteria	p__Bacillota	c__Bacilli	o__ML615J-28	f__CAG-313	g__CAG-313	s__CAG-313 sp900539265	no	no	none
ntk_neurogranin	M0106_bin68		var_biomarker ~ ntk_table	0.128007	0.0775481	1.65068	0.0988044	98.67	0.11	1765224	d__Bacteria	p__Bacillota	c__Bacilli	o__ML615J-28	f__CAG-313	g__CAG-313	s__CAG-313 sp900539265	no	no	none
ntk_neurogranin	M0106_bin68		var_biomarker ~ bristol_type_1_7	-0.0304446	0.0407643	-0.746844	0.455158	98.67	0.11	1765224	d__Bacteria	p__Bacillota	c__Bacilli	o__ML615J-28	f__CAG-313	g__CAG-313	s__CAG-313 sp900539265	no	no	none
ntk_neurogranin	M0106_bin69		var_biomarker ~ var_mb	0.0204265	0.0745748	0.273906	0.784157	96.42	1.68	2861572	d__Bacteria	p__Bacillota_A	c__Clostridia	o__Oscillospirales	f__Ruminococcaceae	g__HGM13222	s__HGM13222 sp944386455	no	no	none
ntk_neurogranin	M0106_bin69		var_biomarker ~ sex	-0.283369	0.285426	-0.992794	0.32081	96.42	1.68	2861572	d__Bacteria	p__Bacillota_A	c__Clostridia	o__Oscillospirales	f__Ruminococcaceae	g__HGM13222	s__HGM13222 sp944386455	no	no	none
ntk_neurogranin	M0106_bin69		var_biomarker ~ var_mb_by_sex	0.0568379	0.0943347	0.602513	0.546833	96.42	1.68	2861572	d__Bacteria	p__Bacillota_A	c__Clostridia	o__Oscillospirales	f__Ruminococcaceae	g__HGM13222	s__HGM13222 sp944386455	no	no	none
ntk_neurogranin	M0106_bin69		var_biomarker ~ mars_age	0.0120913	0.00579073	2.08804	0.0367942	96.42	1.68	2861572	d__Bacteria	p__Bacillota_A	c__Clostridia	o__Oscillospirales	f__Ruminococcaceae	g__HGM13222	s__HGM13222 sp944386455	no	no	none
ntk_neurogranin	M0106_bin69		var_biomarker ~ apoe4	0.085009	0.0782899	1.08582	0.277557	96.42	1.68	2861572	d__Bacteria	p__Bacillota_A	c__Clostridia	o__Oscillospirales	f__Ruminococcaceae	g__HGM13222	s__HGM13222 sp944386455	no	no	none
ntk_neurogranin	M0106_bin69		var_biomarker ~ ntk_table	0.133388	0.0803544	1.65999	0.0969163	96.42	1.68	2861572	d__Bacteria	p__Bacillota_A	c__Clostridia	o__Oscillospirales	f__Ruminococcaceae	g__HGM13222	s__HGM13222 sp944386455	no	no	none
ntk_neurogranin	M0106_bin69		var_biomarker ~ bristol_type_1_7	-0.0294	0.0408281	-0.720093	0.471468	96.42	1.68	2861572	d__Bacteria	p__Bacillota_A	c__Clostridia	o__Oscillospirales	f__Ruminococcaceae	g__HGM13222	s__HGM13222 sp944386455	no	no	none
ntk_neurogranin	M0106_bin85		var_biomarker ~ var_mb	0.000969896	0.0317079	0.0305885	0.975598	95.16	0.83	1786182	d__Bacteria	p__Bacillota_A	c__Clostridia	o__Christensenellales	f__Borkfalkiaceae	g__Coproplasma	s__Coproplasma stercorigallinarum	no	no	none
ntk_neurogranin	M0106_bin85		var_biomarker ~ sex	0.0173287	0.183509	0.0944295	0.924768	95.16	0.83	1786182	d__Bacteria	p__Bacillota_A	c__Clostridia	o__Christensenellales	f__Borkfalkiaceae	g__Coproplasma	s__Coproplasma stercorigallinarum	no	no	none
ntk_neurogranin	M0106_bin85		var_biomarker ~ var_mb_by_sex	0.0430027	0.0527978	0.814479	0.415371	95.16	0.83	1786182	d__Bacteria	p__Bacillota_A	c__Clostridia	o__Christensenellales	f__Borkfalkiaceae	g__Coproplasma	s__Coproplasma stercorigallinarum	no	no	none
ntk_neurogranin	M0106_bin85		var_biomarker ~ mars_age	0.011033	0.00572655	1.92664	0.0540242	95.16	0.83	1786182	d__Bacteria	p__Bacillota_A	c__Clostridia	o__Christensenellales	f__Borkfalkiaceae	g__Coproplasma	s__Coproplasma stercorigallinarum	no	no	none
ntk_neurogranin	M0106_bin85		var_biomarker ~ apoe4	0.0995836	0.0777082	1.28151	0.200016	95.16	0.83	1786182	d__Bacteria	p__Bacillota_A	c__Clostridia	o__Christensenellales	f__Borkfalkiaceae	g__Coproplasma	s__Coproplasma stercorigallinarum	no	no	none
ntk_neurogranin	M0106_bin85		var_biomarker ~ ntk_table	0.15249	0.079735	1.91246	0.0558176	95.16	0.83	1786182	d__Bacteria	p__Bacillota_A	c__Clostridia	o__Christensenellales	f__Borkfalkiaceae	g__Coproplasma	s__Coproplasma stercorigallinarum	no	no	none
ntk_neurogranin	M0106_bin85		var_biomarker ~ bristol_type_1_7	-0.0282719	0.0410958	-0.68795	0.491484	95.16	0.83	1786182	d__Bacteria	p__Bacillota_A	c__Clostridia	o__Christensenellales	f__Borkfalkiaceae	g__Coproplasma	s__Coproplasma stercorigallinarum	no	no	none
ntk_neurogranin	M0106_bin93		var_biomarker ~ var_mb	0.0512222	0.038621	1.32628	0.184747	96.94	0	2178650	d__Bacteria	p__Bacillota_A	c__Clostridia	o__Oscillospirales	f__Ruminococcaceae	g__Faecalibacterium	s__Faecalibacterium prausnitzii	no	yes	butyrate
ntk_neurogranin	M0106_bin93		var_biomarker ~ sex	-0.173243	0.0821572	-2.10868	0.0349721	96.94	0	2178650	d__Bacteria	p__Bacillota_A	c__Clostridia	o__Oscillospirales	f__Ruminococcaceae	g__Faecalibacterium	s__Faecalibacterium prausnitzii	no	yes	butyrate
ntk_neurogranin	M0106_bin93		var_biomarker ~ var_mb_by_sex	0.0356842	0.0615639	0.579629	0.562165	96.94	0	2178650	d__Bacteria	p__Bacillota_A	c__Clostridia	o__Oscillospirales	f__Ruminococcaceae	g__Faecalibacterium	s__Faecalibacterium prausnitzii	no	yes	butyrate
ntk_neurogranin	M0106_bin93		var_biomarker ~ mars_age	0.0125108	0.00579244	2.15985	0.030784	96.94	0	2178650	d__Bacteria	p__Bacillota_A	c__Clostridia	o__Oscillospirales	f__Ruminococcaceae	g__Faecalibacterium	s__Faecalibacterium prausnitzii	no	yes	butyrate
ntk_neurogranin	M0106_bin93		var_biomarker ~ apoe4	0.0972521	0.0794286	1.2244	0.220803	96.94	0	2178650	d__Bacteria	p__Bacillota_A	c__Clostridia	o__Oscillospirales	f__Ruminococcaceae	g__Faecalibacterium	s__Faecalibacterium prausnitzii	no	yes	butyrate
ntk_neurogranin	M0106_bin93		var_biomarker ~ ntk_table	0.146321	0.0770768	1.89838	0.0576465	96.94	0	2178650	d__Bacteria	p__Bacillota_A	c__Clostridia	o__Oscillospirales	f__Ruminococcaceae	g__Faecalibacterium	s__Faecalibacterium prausnitzii	no	yes	butyrate
ntk_neurogranin	M0106_bin93		var_biomarker ~ bristol_type_1_7	-0.0384471	0.040347	-0.952911	0.340635	96.94	0	2178650	d__Bacteria	p__Bacillota_A	c__Clostridia	o__Oscillospirales	f__Ruminococcaceae	g__Faecalibacterium	s__Faecalibacterium prausnitzii	no	yes	butyrate
ntk_neurogranin	M0120_bin117		var_biomarker ~ var_mb	-0.0226417	0.0263456	-0.859413	0.390113	91.82	0	1919502	d__Bacteria	p__Bacillota_A	c__Clostridia	o__Oscillospirales	f__Oscillospiraceae	g__Vescimonas	s__Vescimonas sp001916855	no	no	none
ntk_neurogranin	M0120_bin117		var_biomarker ~ sex	-0.102622	0.0840439	-1.22105	0.222067	91.82	0	1919502	d__Bacteria	p__Bacillota_A	c__Clostridia	o__Oscillospirales	f__Oscillospiraceae	g__Vescimonas	s__Vescimonas sp001916855	no	no	none
ntk_neurogranin	M0120_bin117		var_biomarker ~ var_mb_by_sex	0.0316885	0.0400195	0.791826	0.428462	91.82	0	1919502	d__Bacteria	p__Bacillota_A	c__Clostridia	o__Oscillospirales	f__Oscillospiraceae	g__Vescimonas	s__Vescimonas sp001916855	no	no	none
ntk_neurogranin	M0120_bin117		var_biomarker ~ mars_age	0.01139	0.00573115	1.98739	0.0468794	91.82	0	1919502	d__Bacteria	p__Bacillota_A	c__Clostridia	o__Oscillospirales	f__Oscillospiraceae	g__Vescimonas	s__Vescimonas sp001916855	no	no	none
ntk_neurogranin	M0120_bin117		var_biomarker ~ apoe4	0.0952006	0.077297	1.23162	0.218091	91.82	0	1919502	d__Bacteria	p__Bacillota_A	c__Clostridia	o__Oscillospirales	f__Oscillospiraceae	g__Vescimonas	s__Vescimonas sp001916855	no	no	none
ntk_neurogranin	M0120_bin117		var_biomarker ~ ntk_table	0.144111	0.0787198	1.83068	0.0671487	91.82	0	1919502	d__Bacteria	p__Bacillota_A	c__Clostridia	o__Oscillospirales	f__Oscillospiraceae	g__Vescimonas	s__Vescimonas sp001916855	no	no	none
ntk_neurogranin	M0120_bin117		var_biomarker ~ bristol_type_1_7	-0.0327143	0.0413277	-0.791581	0.428605	91.82	0	1919502	d__Bacteria	p__Bacillota_A	c__Clostridia	o__Oscillospirales	f__Oscillospiraceae	g__Vescimonas	s__Vescimonas sp001916855	no	no	none
ntk_neurogranin	M0120_bin136		var_biomarker ~ var_mb	0.0472816	0.0471735	1.00229	0.316203	95.83	4.4	6066258	d__Bacteria	p__Bacteroidota	c__Bacteroidia	o__Bacteroidales	f__Bacteroidaceae	g__Bacteroides	s__Bacteroides xylanisolvens	yes	no	propionate
ntk_neurogranin	M0120_bin136		var_biomarker ~ sex	0.0460649	0.27927	0.164947	0.868985	95.83	4.4	6066258	d__Bacteria	p__Bacteroidota	c__Bacteroidia	o__Bacteroidales	f__Bacteroidaceae	g__Bacteroides	s__Bacteroides xylanisolvens	yes	no	propionate
ntk_neurogranin	M0120_bin136		var_biomarker ~ var_mb_by_sex	-0.0464245	0.0681032	-0.681678	0.495442	95.83	4.4	6066258	d__Bacteria	p__Bacteroidota	c__Bacteroidia	o__Bacteroidales	f__Bacteroidaceae	g__Bacteroides	s__Bacteroides xylanisolvens	yes	no	propionate
ntk_neurogranin	M0120_bin136		var_biomarker ~ mars_age	0.0114034	0.00585391	1.948	0.0514151	95.83	4.4	6066258	d__Bacteria	p__Bacteroidota	c__Bacteroidia	o__Bacteroidales	f__Bacteroidaceae	g__Bacteroides	s__Bacteroides xylanisolvens	yes	no	propionate
ntk_neurogranin	M0120_bin136		var_biomarker ~ apoe4	0.0889445	0.0770908	1.15376	0.248598	95.83	4.4	6066258	d__Bacteria	p__Bacteroidota	c__Bacteroidia	o__Bacteroidales	f__Bacteroidaceae	g__Bacteroides	s__Bacteroides xylanisolvens	yes	no	propionate
ntk_neurogranin	M0120_bin136		var_biomarker ~ ntk_table	0.139181	0.0787002	1.7685	0.0769774	95.83	4.4	6066258	d__Bacteria	p__Bacteroidota	c__Bacteroidia	o__Bacteroidales	f__Bacteroidaceae	g__Bacteroides	s__Bacteroides xylanisolvens	yes	no	propionate
ntk_neurogranin	M0120_bin136		var_biomarker ~ bristol_type_1_7	-0.0317608	0.0404562	-0.785067	0.432414	95.83	4.4	6066258	d__Bacteria	p__Bacteroidota	c__Bacteroidia	o__Bacteroidales	f__Bacteroidaceae	g__Bacteroides	s__Bacteroides xylanisolvens	yes	no	propionate
ntk_neurogranin	M0120_bin138		var_biomarker ~ var_mb	-0.021162	0.0336345	-0.629176	0.529234	93.82	1.85	1016981	d__Bacteria	p__Bacillota	c__Bacilli	o__RF39	f__UBA660	g__CAG-611	s__CAG-611 sp000434175	no	no	none
ntk_neurogranin	M0120_bin138		var_biomarker ~ sex	-0.116247	0.0741524	-1.56768	0.116957	93.82	1.85	1016981	d__Bacteria	p__Bacillota	c__Bacilli	o__RF39	f__UBA660	g__CAG-611	s__CAG-611 sp000434175	no	no	none
ntk_neurogranin	M0120_bin138		var_biomarker ~ var_mb_by_sex	0.084651	0.050278	1.68366	0.0922476	93.82	1.85	1016981	d__Bacteria	p__Bacillota	c__Bacilli	o__RF39	f__UBA660	g__CAG-611	s__CAG-611 sp000434175	no	no	none
ntk_neurogranin	M0120_bin138		var_biomarker ~ mars_age	0.0128824	0.00591178	2.17911	0.0293234	93.82	1.85	1016981	d__Bacteria	p__Bacillota	c__Bacilli	o__RF39	f__UBA660	g__CAG-611	s__CAG-611 sp000434175	no	no	none
ntk_neurogranin	M0120_bin138		var_biomarker ~ apoe4	0.0845819	0.0774848	1.09159	0.275012	93.82	1.85	1016981	d__Bacteria	p__Bacillota	c__Bacilli	o__RF39	f__UBA660	g__CAG-611	s__CAG-611 sp000434175	no	no	none
ntk_neurogranin	M0120_bin138		var_biomarker ~ ntk_table	0.13829	0.0783182	1.76574	0.0774397	93.82	1.85	1016981	d__Bacteria	p__Bacillota	c__Bacilli	o__RF39	f__UBA660	g__CAG-611	s__CAG-611 sp000434175	no	no	none
ntk_neurogranin	M0120_bin138		var_biomarker ~ bristol_type_1_7	-0.0340807	0.0405086	-0.841321	0.400168	93.82	1.85	1016981	d__Bacteria	p__Bacillota	c__Bacilli	o__RF39	f__UBA660	g__CAG-611	s__CAG-611 sp000434175	no	no	none
ntk_neurogranin	M0120_bin140		var_biomarker ~ var_mb	0.00789905	0.0188074	0.419997	0.674487	95	0	1956972	d__Bacteria	p__Bacteroidota	c__Bacteroidia	o__Bacteroidales	f__UBA932	g__Cryptobacteroides	s__Cryptobacteroides sp000434935	no	no	none
ntk_neurogranin	M0120_bin140		var_biomarker ~ sex	-0.16564	0.11909	-1.39089	0.16426	95	0	1956972	d__Bacteria	p__Bacteroidota	c__Bacteroidia	o__Bacteroidales	f__UBA932	g__Cryptobacteroides	s__Cryptobacteroides sp000434935	no	no	none
ntk_neurogranin	M0120_bin140		var_biomarker ~ var_mb_by_sex	-0.0126563	0.031125	-0.406627	0.684282	95	0	1956972	d__Bacteria	p__Bacteroidota	c__Bacteroidia	o__Bacteroidales	f__UBA932	g__Cryptobacteroides	s__Cryptobacteroides sp000434935	no	no	none
ntk_neurogranin	M0120_bin140		var_biomarker ~ mars_age	0.0114099	0.00569774	2.00253	0.045228	95	0	1956972	d__Bacteria	p__Bacteroidota	c__Bacteroidia	o__Bacteroidales	f__UBA932	g__Cryptobacteroides	s__Cryptobacteroides sp000434935	no	no	none
ntk_neurogranin	M0120_bin140		var_biomarker ~ apoe4	0.0893106	0.0774992	1.15241	0.249154	95	0	1956972	d__Bacteria	p__Bacteroidota	c__Bacteroidia	o__Bacteroidales	f__UBA932	g__Cryptobacteroides	s__Cryptobacteroides sp000434935	no	no	none
ntk_neurogranin	M0120_bin140		var_biomarker ~ ntk_table	0.141711	0.0802673	1.76549	0.0774818	95	0	1956972	d__Bacteria	p__Bacteroidota	c__Bacteroidia	o__Bacteroidales	f__UBA932	g__Cryptobacteroides	s__Cryptobacteroides sp000434935	no	no	none
ntk_neurogranin	M0120_bin140		var_biomarker ~ bristol_type_1_7	-0.0321263	0.0401378	-0.800399	0.42348	95	0	1956972	d__Bacteria	p__Bacteroidota	c__Bacteroidia	o__Bacteroidales	f__UBA932	g__Cryptobacteroides	s__Cryptobacteroides sp000434935	no	no	none
ntk_neurogranin	M0120_bin32		var_biomarker ~ var_mb	0.00707828	0.0434246	0.163002	0.870517	90.38	1.34	1731010	d__Bacteria	p__Bacillota_A	c__Clostridia	o__Oscillospirales	f__Oscillospiraceae	g__Dysosmobacter	s__Dysosmobacter sp001916835	no	no	none
ntk_neurogranin	M0120_bin32		var_biomarker ~ sex	-0.113933	0.0752625	-1.51381	0.130073	90.38	1.34	1731010	d__Bacteria	p__Bacillota_A	c__Clostridia	o__Oscillospirales	f__Oscillospiraceae	g__Dysosmobacter	s__Dysosmobacter sp001916835	no	no	none
ntk_neurogranin	M0120_bin32		var_biomarker ~ var_mb_by_sex	0.0457452	0.0546571	0.83695	0.402621	90.38	1.34	1731010	d__Bacteria	p__Bacillota_A	c__Clostridia	o__Oscillospirales	f__Oscillospiraceae	g__Dysosmobacter	s__Dysosmobacter sp001916835	no	no	none
ntk_neurogranin	M0120_bin32		var_biomarker ~ mars_age	0.0112595	0.00570332	1.97421	0.0483582	90.38	1.34	1731010	d__Bacteria	p__Bacillota_A	c__Clostridia	o__Oscillospirales	f__Oscillospiraceae	g__Dysosmobacter	s__Dysosmobacter sp001916835	no	no	none
ntk_neurogranin	M0120_bin32		var_biomarker ~ apoe4	0.103918	0.0796398	1.30485	0.191944	90.38	1.34	1731010	d__Bacteria	p__Bacillota_A	c__Clostridia	o__Oscillospirales	f__Oscillospiraceae	g__Dysosmobacter	s__Dysosmobacter sp001916835	no	no	none
ntk_neurogranin	M0120_bin32		var_biomarker ~ ntk_table	0.156562	0.0792277	1.9761	0.0481431	90.38	1.34	1731010	d__Bacteria	p__Bacillota_A	c__Clostridia	o__Oscillospirales	f__Oscillospiraceae	g__Dysosmobacter	s__Dysosmobacter sp001916835	no	no	none
ntk_neurogranin	M0120_bin32		var_biomarker ~ bristol_type_1_7	-0.0319	0.0398386	-0.800731	0.423287	90.38	1.34	1731010	d__Bacteria	p__Bacillota_A	c__Clostridia	o__Oscillospirales	f__Oscillospiraceae	g__Dysosmobacter	s__Dysosmobacter sp001916835	no	no	none
ntk_neurogranin	M0120_bin54		var_biomarker ~ var_mb	0.0546146	0.0370924	1.4724	0.140914	95.53	1.01	2624534	d__Bacteria	p__Bacillota_A	c__Clostridia	o__UBA1381	f__UBA1381	g__CAG-41	s__CAG-41 sp900066215	no	no	none
ntk_neurogranin	M0120_bin54		var_biomarker ~ sex	-0.0846144	0.0864822	-0.978402	0.327876	95.53	1.01	2624534	d__Bacteria	p__Bacillota_A	c__Clostridia	o__UBA1381	f__UBA1381	g__CAG-41	s__CAG-41 sp900066215	no	no	none
ntk_neurogranin	M0120_bin54		var_biomarker ~ var_mb_by_sex	-0.0431276	0.0501217	-0.860458	0.389537	95.53	1.01	2624534	d__Bacteria	p__Bacillota_A	c__Clostridia	o__UBA1381	f__UBA1381	g__CAG-41	s__CAG-41 sp900066215	no	no	none
ntk_neurogranin	M0120_bin54		var_biomarker ~ mars_age	0.0114476	0.00565048	2.02595	0.04277	95.53	1.01	2624534	d__Bacteria	p__Bacillota_A	c__Clostridia	o__UBA1381	f__UBA1381	g__CAG-41	s__CAG-41 sp900066215	no	no	none
ntk_neurogranin	M0120_bin54		var_biomarker ~ apoe4	0.0850568	0.0765933	1.1105	0.266784	95.53	1.01	2624534	d__Bacteria	p__Bacillota_A	c__Clostridia	o__UBA1381	f__UBA1381	g__CAG-41	s__CAG-41 sp900066215	no	no	none
ntk_neurogranin	M0120_bin54		var_biomarker ~ ntk_table	0.138244	0.0784588	1.76199	0.0780708	95.53	1.01	2624534	d__Bacteria	p__Bacillota_A	c__Clostridia	o__UBA1381	f__UBA1381	g__CAG-41	s__CAG-41 sp900066215	no	no	none
ntk_neurogranin	M0120_bin54		var_biomarker ~ bristol_type_1_7	-0.0429446	0.0413418	-1.03877	0.298912	95.53	1.01	2624534	d__Bacteria	p__Bacillota_A	c__Clostridia	o__UBA1381	f__UBA1381	g__CAG-41	s__CAG-41 sp900066215	no	no	none
ntk_neurogranin	M0129_bin109		var_biomarker ~ var_mb	-0.0342135	0.017159	-1.99391	0.0461619	96.6	0	3011406	d__Bacteria	p__Verrucomicrobiota	c__Verrucomicrobiae	o__Verrucomicrobiales	f__Akkermansiaceae	g__Akkermansia	s__Akkermansia sp004167605	yes	no	propionate
ntk_neurogranin	M0129_bin109		var_biomarker ~ sex	-0.0509866	0.0829223	-0.614872	0.538639	96.6	0	3011406	d__Bacteria	p__Verrucomicrobiota	c__Verrucomicrobiae	o__Verrucomicrobiales	f__Akkermansiaceae	g__Akkermansia	s__Akkermansia sp004167605	yes	no	propionate
ntk_neurogranin	M0129_bin109		var_biomarker ~ var_mb_by_sex	0.0263444	0.0258709	1.0183	0.308535	96.6	0	3011406	d__Bacteria	p__Verrucomicrobiota	c__Verrucomicrobiae	o__Verrucomicrobiales	f__Akkermansiaceae	g__Akkermansia	s__Akkermansia sp004167605	yes	no	propionate
ntk_neurogranin	M0129_bin109		var_biomarker ~ mars_age	0.011337	0.00571677	1.98312	0.0473543	96.6	0	3011406	d__Bacteria	p__Verrucomicrobiota	c__Verrucomicrobiae	o__Verrucomicrobiales	f__Akkermansiaceae	g__Akkermansia	s__Akkermansia sp004167605	yes	no	propionate
ntk_neurogranin	M0129_bin109		var_biomarker ~ apoe4	0.0835099	0.0758233	1.10138	0.270733	96.6	0	3011406	d__Bacteria	p__Verrucomicrobiota	c__Verrucomicrobiae	o__Verrucomicrobiales	f__Akkermansiaceae	g__Akkermansia	s__Akkermansia sp004167605	yes	no	propionate
ntk_neurogranin	M0129_bin109		var_biomarker ~ ntk_table	0.141243	0.0809	1.74589	0.0808293	96.6	0	3011406	d__Bacteria	p__Verrucomicrobiota	c__Verrucomicrobiae	o__Verrucomicrobiales	f__Akkermansiaceae	g__Akkermansia	s__Akkermansia sp004167605	yes	no	propionate
ntk_neurogranin	M0129_bin109		var_biomarker ~ bristol_type_1_7	-0.0330145	0.0409209	-0.806787	0.419789	96.6	0	3011406	d__Bacteria	p__Verrucomicrobiota	c__Verrucomicrobiae	o__Verrucomicrobiales	f__Akkermansiaceae	g__Akkermansia	s__Akkermansia sp004167605	yes	no	propionate
ntk_neurogranin	M0129_bin113		var_biomarker ~ var_mb	-0.0068229	0.0279036	-0.244517	0.806831	99.17	2.02	2707682	d__Bacteria	p__Bacillota_A	c__Clostridia	o__Christensenellales	f__UBA1750	g__Spyradocola	s__Spyradocola merdavium	no	no	none
ntk_neurogranin	M0129_bin113		var_biomarker ~ sex	-0.126032	0.077355	-1.62927	0.103255	99.17	2.02	2707682	d__Bacteria	p__Bacillota_A	c__Clostridia	o__Christensenellales	f__UBA1750	g__Spyradocola	s__Spyradocola merdavium	no	no	none
ntk_neurogranin	M0129_bin113		var_biomarker ~ var_mb_by_sex	0.0133266	0.0428549	0.310971	0.755823	99.17	2.02	2707682	d__Bacteria	p__Bacillota_A	c__Clostridia	o__Christensenellales	f__UBA1750	g__Spyradocola	s__Spyradocola merdavium	no	no	none
ntk_neurogranin	M0129_bin113		var_biomarker ~ mars_age	0.0112215	0.0059032	1.90091	0.0573132	99.17	2.02	2707682	d__Bacteria	p__Bacillota_A	c__Clostridia	o__Christensenellales	f__UBA1750	g__Spyradocola	s__Spyradocola merdavium	no	no	none
ntk_neurogranin	M0129_bin113		var_biomarker ~ apoe4	0.0915134	0.0774609	1.18142	0.237438	99.17	2.02	2707682	d__Bacteria	p__Bacillota_A	c__Clostridia	o__Christensenellales	f__UBA1750	g__Spyradocola	s__Spyradocola merdavium	no	no	none
ntk_neurogranin	M0129_bin113		var_biomarker ~ ntk_table	0.139293	0.0789239	1.7649	0.0775811	99.17	2.02	2707682	d__Bacteria	p__Bacillota_A	c__Clostridia	o__Christensenellales	f__UBA1750	g__Spyradocola	s__Spyradocola merdavium	no	no	none
ntk_neurogranin	M0129_bin113		var_biomarker ~ bristol_type_1_7	-0.0316024	0.042231	-0.748323	0.454265	99.17	2.02	2707682	d__Bacteria	p__Bacillota_A	c__Clostridia	o__Christensenellales	f__UBA1750	g__Spyradocola	s__Spyradocola merdavium	no	no	none
ntk_neurogranin	M0129_bin125		var_biomarker ~ var_mb	0.0144036	0.036526	0.39434	0.69333	97.58	0	2658524	d__Bacteria	p__Bacillota_A	c__Clostridia	o__Lachnospirales	f__Lachnospiraceae	g__Agathobacter	s__Agathobacter rectalis	no	yes	butyrate
ntk_neurogranin	M0129_bin125		var_biomarker ~ sex	0.0157204	0.136615	0.115071	0.908389	97.58	0	2658524	d__Bacteria	p__Bacillota_A	c__Clostridia	o__Lachnospirales	f__Lachnospiraceae	g__Agathobacter	s__Agathobacter rectalis	no	yes	butyrate
ntk_neurogranin	M0129_bin125		var_biomarker ~ var_mb_by_sex	-0.0694849	0.0525995	-1.32102	0.186495	97.58	0	2658524	d__Bacteria	p__Bacillota_A	c__Clostridia	o__Lachnospirales	f__Lachnospiraceae	g__Agathobacter	s__Agathobacter rectalis	no	yes	butyrate
ntk_neurogranin	M0129_bin125		var_biomarker ~ mars_age	0.012382	0.00562972	2.19941	0.027849	97.58	0	2658524	d__Bacteria	p__Bacillota_A	c__Clostridia	o__Lachnospirales	f__Lachnospiraceae	g__Agathobacter	s__Agathobacter rectalis	no	yes	butyrate
ntk_neurogranin	M0129_bin125		var_biomarker ~ apoe4	0.0927713	0.0783787	1.18363	0.23656	97.58	0	2658524	d__Bacteria	p__Bacillota_A	c__Clostridia	o__Lachnospirales	f__Lachnospiraceae	g__Agathobacter	s__Agathobacter rectalis	no	yes	butyrate
ntk_neurogranin	M0129_bin125		var_biomarker ~ ntk_table	0.141024	0.0799443	1.76403	0.0777274	97.58	0	2658524	d__Bacteria	p__Bacillota_A	c__Clostridia	o__Lachnospirales	f__Lachnospiraceae	g__Agathobacter	s__Agathobacter rectalis	no	yes	butyrate
ntk_neurogranin	M0129_bin125		var_biomarker ~ bristol_type_1_7	-0.0277764	0.0395277	-0.702707	0.482238	97.58	0	2658524	d__Bacteria	p__Bacillota_A	c__Clostridia	o__Lachnospirales	f__Lachnospiraceae	g__Agathobacter	s__Agathobacter rectalis	no	yes	butyrate
ntk_neurogranin	M0129_bin139		var_biomarker ~ var_mb	-0.0119678	0.0346622	-0.345269	0.729892	95.97	0.67	2105820	d__Bacteria	p__Bacillota_A	c__Clostridia	o__Oscillospirales	f__Oscillospiraceae	g__CAG-103	s__CAG-103 sp900543625	no	no	none
ntk_neurogranin	M0129_bin139		var_biomarker ~ sex	-0.0694518	0.133837	-0.518928	0.603811	95.97	0.67	2105820	d__Bacteria	p__Bacillota_A	c__Clostridia	o__Oscillospirales	f__Oscillospiraceae	g__CAG-103	s__CAG-103 sp900543625	no	no	none
ntk_neurogranin	M0129_bin139		var_biomarker ~ var_mb_by_sex	0.0256325	0.0468452	0.547175	0.584259	95.97	0.67	2105820	d__Bacteria	p__Bacillota_A	c__Clostridia	o__Oscillospirales	f__Oscillospiraceae	g__CAG-103	s__CAG-103 sp900543625	no	no	none
ntk_neurogranin	M0129_bin139		var_biomarker ~ mars_age	0.0113803	0.00584003	1.94867	0.0513352	95.97	0.67	2105820	d__Bacteria	p__Bacillota_A	c__Clostridia	o__Oscillospirales	f__Oscillospiraceae	g__CAG-103	s__CAG-103 sp900543625	no	no	none
ntk_neurogranin	M0129_bin139		var_biomarker ~ apoe4	0.0905879	0.0776282	1.16695	0.243232	95.97	0.67	2105820	d__Bacteria	p__Bacillota_A	c__Clostridia	o__Oscillospirales	f__Oscillospiraceae	g__CAG-103	s__CAG-103 sp900543625	no	no	none
ntk_neurogranin	M0129_bin139		var_biomarker ~ ntk_table	0.136913	0.0804137	1.70261	0.0886412	95.97	0.67	2105820	d__Bacteria	p__Bacillota_A	c__Clostridia	o__Oscillospirales	f__Oscillospiraceae	g__CAG-103	s__CAG-103 sp900543625	no	no	none
ntk_neurogranin	M0129_bin139		var_biomarker ~ bristol_type_1_7	-0.0297289	0.0403822	-0.736188	0.461616	95.97	0.67	2105820	d__Bacteria	p__Bacillota_A	c__Clostridia	o__Oscillospirales	f__Oscillospiraceae	g__CAG-103	s__CAG-103 sp900543625	no	no	none
ntk_neurogranin	M0129_bin14		var_biomarker ~ var_mb	-0.0982679	0.050564	-1.94344	0.0519634	91.95	1.34	2196334	d__Bacteria	p__Bacillota_A	c__Clostridia	o__Oscillospirales	f__Butyricicoccaceae	g__Agathobaculum	s__Agathobaculum butyriciproducens	no	no	none
ntk_neurogranin	M0129_bin14		var_biomarker ~ sex	-0.235027	0.114369	-2.05498	0.0398806	91.95	1.34	2196334	d__Bacteria	p__Bacillota_A	c__Clostridia	o__Oscillospirales	f__Butyricicoccaceae	g__Agathobaculum	s__Agathobaculum butyriciproducens	no	no	none
ntk_neurogranin	M0129_bin14		var_biomarker ~ var_mb_by_sex	0.116662	0.0936435	1.24582	0.212832	91.95	1.34	2196334	d__Bacteria	p__Bacillota_A	c__Clostridia	o__Oscillospirales	f__Butyricicoccaceae	g__Agathobaculum	s__Agathobaculum butyriciproducens	no	no	none
ntk_neurogranin	M0129_bin14		var_biomarker ~ mars_age	0.0109908	0.00563055	1.952	0.050938	91.95	1.34	2196334	d__Bacteria	p__Bacillota_A	c__Clostridia	o__Oscillospirales	f__Butyricicoccaceae	g__Agathobaculum	s__Agathobaculum butyriciproducens	no	no	none
ntk_neurogranin	M0129_bin14		var_biomarker ~ apoe4	0.0809887	0.0769247	1.05283	0.292419	91.95	1.34	2196334	d__Bacteria	p__Bacillota_A	c__Clostridia	o__Oscillospirales	f__Butyricicoccaceae	g__Agathobaculum	s__Agathobaculum butyriciproducens	no	no	none
ntk_neurogranin	M0129_bin14		var_biomarker ~ ntk_table	0.131011	0.0773959	1.69274	0.0905051	91.95	1.34	2196334	d__Bacteria	p__Bacillota_A	c__Clostridia	o__Oscillospirales	f__Butyricicoccaceae	g__Agathobaculum	s__Agathobaculum butyriciproducens	no	no	none
ntk_neurogranin	M0129_bin14		var_biomarker ~ bristol_type_1_7	-0.0214797	0.0407176	-0.527529	0.597826	91.95	1.34	2196334	d__Bacteria	p__Bacillota_A	c__Clostridia	o__Oscillospirales	f__Butyricicoccaceae	g__Agathobaculum	s__Agathobaculum butyriciproducens	no	no	none
ntk_neurogranin	M0129_bin156		var_biomarker ~ var_mb	0.0720984	0.070432	1.02366	0.305996	94.63	2.18	2550911	d__Bacteria	p__Bacillota_A	c__Clostridia	o__Oscillospirales	f__Oscillospiraceae	g__Lawsonibacter	s__	no	no	none
ntk_neurogranin	M0129_bin156		var_biomarker ~ sex	-0.0542254	0.144464	-0.375354	0.707397	94.63	2.18	2550911	d__Bacteria	p__Bacillota_A	c__Clostridia	o__Oscillospirales	f__Oscillospiraceae	g__Lawsonibacter	s__	no	no	none
ntk_neurogranin	M0129_bin156		var_biomarker ~ var_mb_by_sex	-0.0527909	0.115069	-0.458776	0.646395	94.63	2.18	2550911	d__Bacteria	p__Bacillota_A	c__Clostridia	o__Oscillospirales	f__Oscillospiraceae	g__Lawsonibacter	s__	no	no	none
ntk_neurogranin	M0129_bin156		var_biomarker ~ mars_age	0.0106208	0.00592185	1.79349	0.0728942	94.63	2.18	2550911	d__Bacteria	p__Bacillota_A	c__Clostridia	o__Oscillospirales	f__Oscillospiraceae	g__Lawsonibacter	s__	no	no	none
ntk_neurogranin	M0129_bin156		var_biomarker ~ apoe4	0.0953379	0.0771589	1.23561	0.216605	94.63	2.18	2550911	d__Bacteria	p__Bacillota_A	c__Clostridia	o__Oscillospirales	f__Oscillospiraceae	g__Lawsonibacter	s__	no	no	none
ntk_neurogranin	M0129_bin156		var_biomarker ~ ntk_table	0.126418	0.0815529	1.55013	0.121109	94.63	2.18	2550911	d__Bacteria	p__Bacillota_A	c__Clostridia	o__Oscillospirales	f__Oscillospiraceae	g__Lawsonibacter	s__	no	no	none
ntk_neurogranin	M0129_bin156		var_biomarker ~ bristol_type_1_7	-0.0261098	0.0406118	-0.642912	0.520281	94.63	2.18	2550911	d__Bacteria	p__Bacillota_A	c__Clostridia	o__Oscillospirales	f__Oscillospiraceae	g__Lawsonibacter	s__	no	no	none
ntk_neurogranin	M0129_bin16		var_biomarker ~ var_mb	-0.0272768	0.0354855	-0.768674	0.442087	99.04	0	3514815	d__Bacteria	p__Bacteroidota	c__Bacteroidia	o__Bacteroidales	f__Rikenellaceae	g__Alistipes	s__Alistipes montrealensis	yes	no	propionate
ntk_neurogranin	M0129_bin16		var_biomarker ~ sex	0.202182	0.172956	1.16898	0.242413	99.04	0	3514815	d__Bacteria	p__Bacteroidota	c__Bacteroidia	o__Bacteroidales	f__Rikenellaceae	g__Alistipes	s__Alistipes montrealensis	yes	no	propionate
ntk_neurogranin	M0129_bin16		var_biomarker ~ var_mb_by_sex	0.140145	0.0608809	2.30196	0.0213375	99.04	0	3514815	d__Bacteria	p__Bacteroidota	c__Bacteroidia	o__Bacteroidales	f__Rikenellaceae	g__Alistipes	s__Alistipes montrealensis	yes	no	propionate
ntk_neurogranin	M0129_bin16		var_biomarker ~ mars_age	0.0103573	0.00574702	1.8022	0.0715135	99.04	0	3514815	d__Bacteria	p__Bacteroidota	c__Bacteroidia	o__Bacteroidales	f__Rikenellaceae	g__Alistipes	s__Alistipes montrealensis	yes	no	propionate
ntk_neurogranin	M0129_bin16		var_biomarker ~ apoe4	0.100097	0.0766542	1.30582	0.191613	99.04	0	3514815	d__Bacteria	p__Bacteroidota	c__Bacteroidia	o__Bacteroidales	f__Rikenellaceae	g__Alistipes	s__Alistipes montrealensis	yes	no	propionate
ntk_neurogranin	M0129_bin16		var_biomarker ~ ntk_table	0.154352	0.0786207	1.96325	0.0496175	99.04	0	3514815	d__Bacteria	p__Bacteroidota	c__Bacteroidia	o__Bacteroidales	f__Rikenellaceae	g__Alistipes	s__Alistipes montrealensis	yes	no	propionate
ntk_neurogranin	M0129_bin16		var_biomarker ~ bristol_type_1_7	-0.0291372	0.0394091	-0.739353	0.459692	99.04	0	3514815	d__Bacteria	p__Bacteroidota	c__Bacteroidia	o__Bacteroidales	f__Rikenellaceae	g__Alistipes	s__Alistipes montrealensis	yes	no	propionate
ntk_neurogranin	M0129_bin160		var_biomarker ~ var_mb	-0.0645272	0.0399207	-1.61639	0.106011	94.63	1.01	2422420	d__Bacteria	p__Bacillota_A	c__Clostridia	o__Oscillospirales	f__Oscillospiraceae	g__CAG-170	s__CAG-170 sp900549635	no	no	none
ntk_neurogranin	M0129_bin160		var_biomarker ~ sex	-0.0273422	0.0859241	-0.318214	0.750323	94.63	1.01	2422420	d__Bacteria	p__Bacillota_A	c__Clostridia	o__Oscillospirales	f__Oscillospiraceae	g__CAG-170	s__CAG-170 sp900549635	no	no	none
ntk_neurogranin	M0129_bin160		var_biomarker ~ var_mb_by_sex	0.124911	0.0492974	2.53381	0.0112828	94.63	1.01	2422420	d__Bacteria	p__Bacillota_A	c__Clostridia	o__Oscillospirales	f__Oscillospiraceae	g__CAG-170	s__CAG-170 sp900549635	no	no	none
ntk_neurogranin	M0129_bin160		var_biomarker ~ mars_age	0.0102313	0.00587381	1.74185	0.0815347	94.63	1.01	2422420	d__Bacteria	p__Bacillota_A	c__Clostridia	o__Oscillospirales	f__Oscillospiraceae	g__CAG-170	s__CAG-170 sp900549635	no	no	none
ntk_neurogranin	M0129_bin160		var_biomarker ~ apoe4	0.0687161	0.0733413	0.936936	0.348791	94.63	1.01	2422420	d__Bacteria	p__Bacillota_A	c__Clostridia	o__Oscillospirales	f__Oscillospiraceae	g__CAG-170	s__CAG-170 sp900549635	no	no	none
ntk_neurogranin	M0129_bin160		var_biomarker ~ ntk_table	0.151993	0.0765091	1.98661	0.0469661	94.63	1.01	2422420	d__Bacteria	p__Bacillota_A	c__Clostridia	o__Oscillospirales	f__Oscillospiraceae	g__CAG-170	s__CAG-170 sp900549635	no	no	none
ntk_neurogranin	M0129_bin160		var_biomarker ~ bristol_type_1_7	-0.0305655	0.0384342	-0.795267	0.426458	94.63	1.01	2422420	d__Bacteria	p__Bacillota_A	c__Clostridia	o__Oscillospirales	f__Oscillospiraceae	g__CAG-170	s__CAG-170 sp900549635	no	no	none
ntk_neurogranin	M0129_bin162		var_biomarker ~ var_mb	0.0475167	0.0391084	1.215	0.224366	91.98	2.16	3143433	d__Bacteria	p__Bacteroidota	c__Bacteroidia	o__Bacteroidales	f__Rikenellaceae	g__Alistipes	s__Alistipes sp001941065	no	no	none
ntk_neurogranin	M0129_bin162		var_biomarker ~ sex	-0.0186238	0.0941661	-0.197776	0.843221	91.98	2.16	3143433	d__Bacteria	p__Bacteroidota	c__Bacteroidia	o__Bacteroidales	f__Rikenellaceae	g__Alistipes	s__Alistipes sp001941065	no	no	none
ntk_neurogranin	M0129_bin162		var_biomarker ~ var_mb_by_sex	0.100819	0.0601772	1.67537	0.0938613	91.98	2.16	3143433	d__Bacteria	p__Bacteroidota	c__Bacteroidia	o__Bacteroidales	f__Rikenellaceae	g__Alistipes	s__Alistipes sp001941065	no	no	none
ntk_neurogranin	M0129_bin162		var_biomarker ~ mars_age	0.0106001	0.00575462	1.84201	0.065473	91.98	2.16	3143433	d__Bacteria	p__Bacteroidota	c__Bacteroidia	o__Bacteroidales	f__Rikenellaceae	g__Alistipes	s__Alistipes sp001941065	no	no	none
ntk_neurogranin	M0129_bin162		var_biomarker ~ apoe4	0.10437	0.0761446	1.37068	0.170476	91.98	2.16	3143433	d__Bacteria	p__Bacteroidota	c__Bacteroidia	o__Bacteroidales	f__Rikenellaceae	g__Alistipes	s__Alistipes sp001941065	no	no	none
ntk_neurogranin	M0129_bin162		var_biomarker ~ ntk_table	0.170108	0.0766633	2.2189	0.0264938	91.98	2.16	3143433	d__Bacteria	p__Bacteroidota	c__Bacteroidia	o__Bacteroidales	f__Rikenellaceae	g__Alistipes	s__Alistipes sp001941065	no	no	none
ntk_neurogranin	M0129_bin162		var_biomarker ~ bristol_type_1_7	-0.0324621	0.0399465	-0.81264	0.416424	91.98	2.16	3143433	d__Bacteria	p__Bacteroidota	c__Bacteroidia	o__Bacteroidales	f__Rikenellaceae	g__Alistipes	s__Alistipes sp001941065	no	no	none
ntk_neurogranin	M0129_bin166		var_biomarker ~ var_mb	0.0302338	0.0289302	1.04506	0.295995	91.28	0	2375020	d__Bacteria	p__Bacillota_A	c__Clostridia	o__Oscillospirales	f__Oscillospiraceae	g__Faecousia	s__Faecousia sp003525905	no	no	none
ntk_neurogranin	M0129_bin166		var_biomarker ~ sex	-0.107776	0.0755351	-1.42683	0.153629	91.28	0	2375020	d__Bacteria	p__Bacillota_A	c__Clostridia	o__Oscillospirales	f__Oscillospiraceae	g__Faecousia	s__Faecousia sp003525905	no	no	none
ntk_neurogranin	M0129_bin166		var_biomarker ~ var_mb_by_sex	-0.0149447	0.0381821	-0.391407	0.695496	91.28	0	2375020	d__Bacteria	p__Bacillota_A	c__Clostridia	o__Oscillospirales	f__Oscillospiraceae	g__Faecousia	s__Faecousia sp003525905	no	no	none
ntk_neurogranin	M0129_bin166		var_biomarker ~ mars_age	0.0110419	0.00585912	1.88457	0.0594881	91.28	0	2375020	d__Bacteria	p__Bacillota_A	c__Clostridia	o__Oscillospirales	f__Oscillospiraceae	g__Faecousia	s__Faecousia sp003525905	no	no	none
ntk_neurogranin	M0129_bin166		var_biomarker ~ apoe4	0.0792496	0.0777048	1.01988	0.307785	91.28	0	2375020	d__Bacteria	p__Bacillota_A	c__Clostridia	o__Oscillospirales	f__Oscillospiraceae	g__Faecousia	s__Faecousia sp003525905	no	no	none
ntk_neurogranin	M0129_bin166		var_biomarker ~ ntk_table	0.14764	0.078982	1.86929	0.0615822	91.28	0	2375020	d__Bacteria	p__Bacillota_A	c__Clostridia	o__Oscillospirales	f__Oscillospiraceae	g__Faecousia	s__Faecousia sp003525905	no	no	none
ntk_neurogranin	M0129_bin166		var_biomarker ~ bristol_type_1_7	-0.0279846	0.0396859	-0.705152	0.480715	91.28	0	2375020	d__Bacteria	p__Bacillota_A	c__Clostridia	o__Oscillospirales	f__Oscillospiraceae	g__Faecousia	s__Faecousia sp003525905	no	no	none
ntk_neurogranin	M0129_bin66		var_biomarker ~ var_mb	0.0473445	0.0526046	0.900008	0.368116	97.76	0	2308079	d__Bacteria	p__Bacillota_A	c__Clostridia	o__Monoglobales	f__Monoglobaceae	g__Ructibacterium	s__Ructibacterium sp900550775	no	no	none
ntk_neurogranin	M0129_bin66		var_biomarker ~ sex	0.350525	0.248593	1.41004	0.158529	97.76	0	2308079	d__Bacteria	p__Bacillota_A	c__Clostridia	o__Monoglobales	f__Monoglobaceae	g__Ructibacterium	s__Ructibacterium sp900550775	no	no	none
ntk_neurogranin	M0129_bin66		var_biomarker ~ var_mb_by_sex	0.206985	0.104081	1.98869	0.0467358	97.76	0	2308079	d__Bacteria	p__Bacillota_A	c__Clostridia	o__Monoglobales	f__Monoglobaceae	g__Ructibacterium	s__Ructibacterium sp900550775	no	no	none
ntk_neurogranin	M0129_bin66		var_biomarker ~ mars_age	0.00889455	0.00587327	1.51441	0.129921	97.76	0	2308079	d__Bacteria	p__Bacillota_A	c__Clostridia	o__Monoglobales	f__Monoglobaceae	g__Ructibacterium	s__Ructibacterium sp900550775	no	no	none
ntk_neurogranin	M0129_bin66		var_biomarker ~ apoe4	0.0938546	0.0756455	1.24072	0.214711	97.76	0	2308079	d__Bacteria	p__Bacillota_A	c__Clostridia	o__Monoglobales	f__Monoglobaceae	g__Ructibacterium	s__Ructibacterium sp900550775	no	no	none
ntk_neurogranin	M0129_bin66		var_biomarker ~ ntk_table	0.15447	0.0753432	2.05022	0.0403426	97.76	0	2308079	d__Bacteria	p__Bacillota_A	c__Clostridia	o__Monoglobales	f__Monoglobaceae	g__Ructibacterium	s__Ructibacterium sp900550775	no	no	none
ntk_neurogranin	M0129_bin66		var_biomarker ~ bristol_type_1_7	-0.0317445	0.0411169	-0.772054	0.440082	97.76	0	2308079	d__Bacteria	p__Bacillota_A	c__Clostridia	o__Monoglobales	f__Monoglobaceae	g__Ructibacterium	s__Ructibacterium sp900550775	no	no	none
ntk_neurogranin	M0129_bin76		var_biomarker ~ var_mb	-0.00868468	0.0428508	-0.202672	0.839391	93.29	0.67	2255801	d__Bacteria	p__Bacillota_A	c__Clostridia	o__Oscillospirales	f__Oscillospiraceae	g__Vescimonas	s__Vescimonas coprocola	no	no	none
ntk_neurogranin	M0129_bin76		var_biomarker ~ sex	-0.125003	0.0731644	-1.70852	0.0875404	93.29	0.67	2255801	d__Bacteria	p__Bacillota_A	c__Clostridia	o__Oscillospirales	f__Oscillospiraceae	g__Vescimonas	s__Vescimonas coprocola	no	no	none
ntk_neurogranin	M0129_bin76		var_biomarker ~ var_mb_by_sex	0.0292248	0.0522532	0.559291	0.575963	93.29	0.67	2255801	d__Bacteria	p__Bacillota_A	c__Clostridia	o__Oscillospirales	f__Oscillospiraceae	g__Vescimonas	s__Vescimonas coprocola	no	no	none
ntk_neurogranin	M0129_bin76		var_biomarker ~ mars_age	0.0116442	0.00574376	2.02727	0.0426346	93.29	0.67	2255801	d__Bacteria	p__Bacillota_A	c__Clostridia	o__Oscillospirales	f__Oscillospiraceae	g__Vescimonas	s__Vescimonas coprocola	no	no	none
ntk_neurogranin	M0129_bin76		var_biomarker ~ apoe4	0.0909056	0.0791087	1.14912	0.250506	93.29	0.67	2255801	d__Bacteria	p__Bacillota_A	c__Clostridia	o__Oscillospirales	f__Oscillospiraceae	g__Vescimonas	s__Vescimonas coprocola	no	no	none
ntk_neurogranin	M0129_bin76		var_biomarker ~ ntk_table	0.137715	0.0796533	1.72893	0.0838223	93.29	0.67	2255801	d__Bacteria	p__Bacillota_A	c__Clostridia	o__Oscillospirales	f__Oscillospiraceae	g__Vescimonas	s__Vescimonas coprocola	no	no	none
ntk_neurogranin	M0129_bin76		var_biomarker ~ bristol_type_1_7	-0.0338002	0.0375164	-0.900943	0.367619	93.29	0.67	2255801	d__Bacteria	p__Bacillota_A	c__Clostridia	o__Oscillospirales	f__Oscillospiraceae	g__Vescimonas	s__Vescimonas coprocola	no	no	none
ntk_neurogranin	M2026_bin119		var_biomarker ~ var_mb	-0.0128971	0.0642508	-0.200731	0.840909	97.76	1.51	2513341	d__Bacteria	p__Bacillota_A	c__Clostridia	o__Oscillospirales	f__Oscillospiraceae	g__Faecousia	s__Faecousia sp000434635	no	no	none
ntk_neurogranin	M2026_bin119		var_biomarker ~ sex	-0.371685	0.190868	-1.94734	0.0514938	97.76	1.51	2513341	d__Bacteria	p__Bacillota_A	c__Clostridia	o__Oscillospirales	f__Oscillospiraceae	g__Faecousia	s__Faecousia sp000434635	no	no	none
ntk_neurogranin	M2026_bin119		var_biomarker ~ var_mb_by_sex	0.141236	0.0972249	1.45268	0.146313	97.76	1.51	2513341	d__Bacteria	p__Bacillota_A	c__Clostridia	o__Oscillospirales	f__Oscillospiraceae	g__Faecousia	s__Faecousia sp000434635	no	no	none
ntk_neurogranin	M2026_bin119		var_biomarker ~ mars_age	0.0111091	0.0058948	1.88455	0.05949	97.76	1.51	2513341	d__Bacteria	p__Bacillota_A	c__Clostridia	o__Oscillospirales	f__Oscillospiraceae	g__Faecousia	s__Faecousia sp000434635	no	no	none
ntk_neurogranin	M2026_bin119		var_biomarker ~ apoe4	0.0976823	0.0759843	1.28556	0.198597	97.76	1.51	2513341	d__Bacteria	p__Bacillota_A	c__Clostridia	o__Oscillospirales	f__Oscillospiraceae	g__Faecousia	s__Faecousia sp000434635	no	no	none
ntk_neurogranin	M2026_bin119		var_biomarker ~ ntk_table	0.145699	0.0773343	1.88401	0.059563	97.76	1.51	2513341	d__Bacteria	p__Bacillota_A	c__Clostridia	o__Oscillospirales	f__Oscillospiraceae	g__Faecousia	s__Faecousia sp000434635	no	no	none
ntk_neurogranin	M2026_bin119		var_biomarker ~ bristol_type_1_7	-0.0278363	0.0392172	-0.7098	0.477828	97.76	1.51	2513341	d__Bacteria	p__Bacillota_A	c__Clostridia	o__Oscillospirales	f__Oscillospiraceae	g__Faecousia	s__Faecousia sp000434635	no	no	none
ntk_neurogranin	M2026_bin123		var_biomarker ~ var_mb	0.0429268	0.0616638	0.696142	0.48634	93.04	0.67	2803899	d__Bacteria	p__Bacillota_A	c__Clostridia	o__Oscillospirales	f__Acutalibacteraceae	g__Anaeromassilibacillus	s__Anaeromassilibacillus sp001305115	no	no	none
ntk_neurogranin	M2026_bin123		var_biomarker ~ sex	-0.0524882	0.285257	-0.184003	0.854011	93.04	0.67	2803899	d__Bacteria	p__Bacillota_A	c__Clostridia	o__Oscillospirales	f__Acutalibacteraceae	g__Anaeromassilibacillus	s__Anaeromassilibacillus sp001305115	no	no	none
ntk_neurogranin	M2026_bin123		var_biomarker ~ var_mb_by_sex	-0.0221625	0.104844	-0.211385	0.832587	93.04	0.67	2803899	d__Bacteria	p__Bacillota_A	c__Clostridia	o__Oscillospirales	f__Acutalibacteraceae	g__Anaeromassilibacillus	s__Anaeromassilibacillus sp001305115	no	no	none
ntk_neurogranin	M2026_bin123		var_biomarker ~ mars_age	0.0111086	0.00583979	1.90222	0.0571423	93.04	0.67	2803899	d__Bacteria	p__Bacillota_A	c__Clostridia	o__Oscillospirales	f__Acutalibacteraceae	g__Anaeromassilibacillus	s__Anaeromassilibacillus sp001305115	no	no	none
ntk_neurogranin	M2026_bin123		var_biomarker ~ apoe4	0.0950678	0.0790023	1.20335	0.228839	93.04	0.67	2803899	d__Bacteria	p__Bacillota_A	c__Clostridia	o__Oscillospirales	f__Acutalibacteraceae	g__Anaeromassilibacillus	s__Anaeromassilibacillus sp001305115	no	no	none
ntk_neurogranin	M2026_bin123		var_biomarker ~ ntk_table	0.134351	0.0785023	1.71143	0.0870024	93.04	0.67	2803899	d__Bacteria	p__Bacillota_A	c__Clostridia	o__Oscillospirales	f__Acutalibacteraceae	g__Anaeromassilibacillus	s__Anaeromassilibacillus sp001305115	no	no	none
ntk_neurogranin	M2026_bin123		var_biomarker ~ bristol_type_1_7	-0.0280527	0.041054	-0.683312	0.49441	93.04	0.67	2803899	d__Bacteria	p__Bacillota_A	c__Clostridia	o__Oscillospirales	f__Acutalibacteraceae	g__Anaeromassilibacillus	s__Anaeromassilibacillus sp001305115	no	no	none
ntk_neurogranin	M2026_bin25		var_biomarker ~ var_mb	-0.0143725	0.0283137	-0.507618	0.611721	90.04	0.99	1983977	d__Bacteria	p__Bacillota_A	c__Clostridia	o__Oscillospirales	f__Oscillospiraceae	g__Scatomorpha	s__Scatomorpha pullicola	no	no	none
ntk_neurogranin	M2026_bin25		var_biomarker ~ sex	0.0154875	0.102301	0.151392	0.879667	90.04	0.99	1983977	d__Bacteria	p__Bacillota_A	c__Clostridia	o__Oscillospirales	f__Oscillospiraceae	g__Scatomorpha	s__Scatomorpha pullicola	no	no	none
ntk_neurogranin	M2026_bin25		var_biomarker ~ var_mb_by_sex	0.0935729	0.0452442	2.06818	0.0386235	90.04	0.99	1983977	d__Bacteria	p__Bacillota_A	c__Clostridia	o__Oscillospirales	f__Oscillospiraceae	g__Scatomorpha	s__Scatomorpha pullicola	no	no	none
ntk_neurogranin	M2026_bin25		var_biomarker ~ mars_age	0.0103122	0.00575122	1.79305	0.0729645	90.04	0.99	1983977	d__Bacteria	p__Bacillota_A	c__Clostridia	o__Oscillospirales	f__Oscillospiraceae	g__Scatomorpha	s__Scatomorpha pullicola	no	no	none
ntk_neurogranin	M2026_bin25		var_biomarker ~ apoe4	0.0892904	0.0753011	1.18578	0.235709	90.04	0.99	1983977	d__Bacteria	p__Bacillota_A	c__Clostridia	o__Oscillospirales	f__Oscillospiraceae	g__Scatomorpha	s__Scatomorpha pullicola	no	no	none
ntk_neurogranin	M2026_bin25		var_biomarker ~ ntk_table	0.15242	0.0781427	1.95054	0.0511118	90.04	0.99	1983977	d__Bacteria	p__Bacillota_A	c__Clostridia	o__Oscillospirales	f__Oscillospiraceae	g__Scatomorpha	s__Scatomorpha pullicola	no	no	none
ntk_neurogranin	M2026_bin25		var_biomarker ~ bristol_type_1_7	-0.0232687	0.0416349	-0.558876	0.576246	90.04	0.99	1983977	d__Bacteria	p__Bacillota_A	c__Clostridia	o__Oscillospirales	f__Oscillospiraceae	g__Scatomorpha	s__Scatomorpha pullicola	no	no	none
ntk_neurogranin	M2026_bin3		var_biomarker ~ var_mb	0.0190824	0.0329149	0.57975	0.562084	90.48	0.91	2253207	d__Bacteria	p__Bacillota_A	c__Clostridia	o__Oscillospirales	f__Ruminococcaceae	g__Faecalibacterium	s__Faecalibacterium duncaniae	no	yes	butyrate
ntk_neurogranin	M2026_bin3		var_biomarker ~ sex	-0.044899	0.109231	-0.411044	0.68104	90.48	0.91	2253207	d__Bacteria	p__Bacillota_A	c__Clostridia	o__Oscillospirales	f__Ruminococcaceae	g__Faecalibacterium	s__Faecalibacterium duncaniae	no	yes	butyrate
ntk_neurogranin	M2026_bin3		var_biomarker ~ var_mb_by_sex	-0.0511453	0.0481791	-1.06157	0.288433	90.48	0.91	2253207	d__Bacteria	p__Bacillota_A	c__Clostridia	o__Oscillospirales	f__Ruminococcaceae	g__Faecalibacterium	s__Faecalibacterium duncaniae	no	yes	butyrate
ntk_neurogranin	M2026_bin3		var_biomarker ~ mars_age	0.0114441	0.00580379	1.97183	0.0486289	90.48	0.91	2253207	d__Bacteria	p__Bacillota_A	c__Clostridia	o__Oscillospirales	f__Ruminococcaceae	g__Faecalibacterium	s__Faecalibacterium duncaniae	no	yes	butyrate
ntk_neurogranin	M2026_bin3		var_biomarker ~ apoe4	0.0752928	0.0815109	0.923715	0.355635	90.48	0.91	2253207	d__Bacteria	p__Bacillota_A	c__Clostridia	o__Oscillospirales	f__Ruminococcaceae	g__Faecalibacterium	s__Faecalibacterium duncaniae	no	yes	butyrate
ntk_neurogranin	M2026_bin3		var_biomarker ~ ntk_table	0.14297	0.0783788	1.8241	0.0681374	90.48	0.91	2253207	d__Bacteria	p__Bacillota_A	c__Clostridia	o__Oscillospirales	f__Ruminococcaceae	g__Faecalibacterium	s__Faecalibacterium duncaniae	no	yes	butyrate
ntk_neurogranin	M2026_bin3		var_biomarker ~ bristol_type_1_7	-0.0331163	0.0405487	-0.816703	0.414098	90.48	0.91	2253207	d__Bacteria	p__Bacillota_A	c__Clostridia	o__Oscillospirales	f__Ruminococcaceae	g__Faecalibacterium	s__Faecalibacterium duncaniae	no	yes	butyrate
ntk_neurogranin	M2026_bin59		var_biomarker ~ var_mb	0.0238453	0.0299759	0.795483	0.426333	95.53	1.68	1895166	d__Bacteria	p__Bacillota_A	c__Clostridia	o__Oscillospirales	f__CAG-272	g__QALR01	s__QALR01 sp944381075	no	no	none
ntk_neurogranin	M2026_bin59		var_biomarker ~ sex	0.0408902	0.13147	0.311024	0.755783	95.53	1.68	1895166	d__Bacteria	p__Bacillota_A	c__Clostridia	o__Oscillospirales	f__CAG-272	g__QALR01	s__QALR01 sp944381075	no	no	none
ntk_neurogranin	M2026_bin59		var_biomarker ~ var_mb_by_sex	0.0941383	0.0601545	1.56494	0.117596	95.53	1.68	1895166	d__Bacteria	p__Bacillota_A	c__Clostridia	o__Oscillospirales	f__CAG-272	g__QALR01	s__QALR01 sp944381075	no	no	none
ntk_neurogranin	M2026_bin59		var_biomarker ~ mars_age	0.00874145	0.00602048	1.45195	0.146515	95.53	1.68	1895166	d__Bacteria	p__Bacillota_A	c__Clostridia	o__Oscillospirales	f__CAG-272	g__QALR01	s__QALR01 sp944381075	no	no	none
ntk_neurogranin	M2026_bin59		var_biomarker ~ apoe4	0.084683	0.0771406	1.09777	0.272303	95.53	1.68	1895166	d__Bacteria	p__Bacillota_A	c__Clostridia	o__Oscillospirales	f__CAG-272	g__QALR01	s__QALR01 sp944381075	no	no	none
ntk_neurogranin	M2026_bin59		var_biomarker ~ ntk_table	0.147398	0.0766716	1.92246	0.0545476	95.53	1.68	1895166	d__Bacteria	p__Bacillota_A	c__Clostridia	o__Oscillospirales	f__CAG-272	g__QALR01	s__QALR01 sp944381075	no	no	none
ntk_neurogranin	M2026_bin59		var_biomarker ~ bristol_type_1_7	-0.0199992	0.0401746	-0.497807	0.61862	95.53	1.68	1895166	d__Bacteria	p__Bacillota_A	c__Clostridia	o__Oscillospirales	f__CAG-272	g__QALR01	s__QALR01 sp944381075	no	no	none
ntk_neurogranin	M2026_bin6		var_biomarker ~ var_mb	-0.039621	0.0289089	-1.37054	0.170517	96.77	0	1945404	d__Bacteria	p__Actinomycetota	c__Coriobacteriia	o__Coriobacteriales	f__Eggerthellaceae	g__Slackia_A	s__Slackia_A isoflavoniconvertens	no	no	none
ntk_neurogranin	M2026_bin6		var_biomarker ~ sex	-0.0852146	0.111191	-0.766382	0.443449	96.77	0	1945404	d__Bacteria	p__Actinomycetota	c__Coriobacteriia	o__Coriobacteriales	f__Eggerthellaceae	g__Slackia_A	s__Slackia_A isoflavoniconvertens	no	no	none
ntk_neurogranin	M2026_bin6		var_biomarker ~ var_mb_by_sex	0.0227082	0.0495705	0.4581	0.646881	96.77	0	1945404	d__Bacteria	p__Actinomycetota	c__Coriobacteriia	o__Coriobacteriales	f__Eggerthellaceae	g__Slackia_A	s__Slackia_A isoflavoniconvertens	no	no	none
ntk_neurogranin	M2026_bin6		var_biomarker ~ mars_age	0.0112732	0.00574961	1.9607	0.0499145	96.77	0	1945404	d__Bacteria	p__Actinomycetota	c__Coriobacteriia	o__Coriobacteriales	f__Eggerthellaceae	g__Slackia_A	s__Slackia_A isoflavoniconvertens	no	no	none
ntk_neurogranin	M2026_bin6		var_biomarker ~ apoe4	0.0891361	0.0780042	1.14271	0.253159	96.77	0	1945404	d__Bacteria	p__Actinomycetota	c__Coriobacteriia	o__Coriobacteriales	f__Eggerthellaceae	g__Slackia_A	s__Slackia_A isoflavoniconvertens	no	no	none
ntk_neurogranin	M2026_bin6		var_biomarker ~ ntk_table	0.125736	0.078787	1.5959	0.110511	96.77	0	1945404	d__Bacteria	p__Actinomycetota	c__Coriobacteriia	o__Coriobacteriales	f__Eggerthellaceae	g__Slackia_A	s__Slackia_A isoflavoniconvertens	no	no	none
ntk_neurogranin	M2026_bin6		var_biomarker ~ bristol_type_1_7	-0.0302852	0.0406435	-0.745141	0.456186	96.77	0	1945404	d__Bacteria	p__Actinomycetota	c__Coriobacteriia	o__Coriobacteriales	f__Eggerthellaceae	g__Slackia_A	s__Slackia_A isoflavoniconvertens	no	no	none
ntk_neurogranin	M2026_bin62		var_biomarker ~ var_mb	-0.0237971	0.0314922	-0.755651	0.449859	94.6	0	1947999	d__Bacteria	p__Bacillota_A	c__Clostridia	o__Christensenellales	f__CAG-138	g__Aphodomorpha	s__Aphodomorpha intestinavium	no	no	none
ntk_neurogranin	M2026_bin62		var_biomarker ~ sex	-0.125788	0.0746421	-1.68521	0.0919475	94.6	0	1947999	d__Bacteria	p__Bacillota_A	c__Clostridia	o__Christensenellales	f__CAG-138	g__Aphodomorpha	s__Aphodomorpha intestinavium	no	no	none
ntk_neurogranin	M2026_bin62		var_biomarker ~ var_mb_by_sex	0.0208627	0.058275	0.358004	0.72034	94.6	0	1947999	d__Bacteria	p__Bacillota_A	c__Clostridia	o__Christensenellales	f__CAG-138	g__Aphodomorpha	s__Aphodomorpha intestinavium	no	no	none
ntk_neurogranin	M2026_bin62		var_biomarker ~ mars_age	0.0110746	0.00568753	1.94718	0.0515137	94.6	0	1947999	d__Bacteria	p__Bacillota_A	c__Clostridia	o__Christensenellales	f__CAG-138	g__Aphodomorpha	s__Aphodomorpha intestinavium	no	no	none
ntk_neurogranin	M2026_bin62		var_biomarker ~ apoe4	0.0847159	0.0773998	1.09452	0.273725	94.6	0	1947999	d__Bacteria	p__Bacillota_A	c__Clostridia	o__Christensenellales	f__CAG-138	g__Aphodomorpha	s__Aphodomorpha intestinavium	no	no	none
ntk_neurogranin	M2026_bin62		var_biomarker ~ ntk_table	0.145612	0.0790422	1.84221	0.0654449	94.6	0	1947999	d__Bacteria	p__Bacillota_A	c__Clostridia	o__Christensenellales	f__CAG-138	g__Aphodomorpha	s__Aphodomorpha intestinavium	no	no	none
ntk_neurogranin	M2026_bin62		var_biomarker ~ bristol_type_1_7	-0.0335751	0.0426297	-0.787599	0.430931	94.6	0	1947999	d__Bacteria	p__Bacillota_A	c__Clostridia	o__Christensenellales	f__CAG-138	g__Aphodomorpha	s__Aphodomorpha intestinavium	no	no	none
ntk_neurogranin	M2026_bin70		var_biomarker ~ var_mb	-0.0151816	0.053199	-0.285374	0.775358	90.53	2.75	2209815	d__Bacteria	p__Bacillota_A	c__Clostridia	o__Oscillospirales	f__Oscillospiraceae	g__Faecousia	s__Faecousia gallistercoris	no	no	none
ntk_neurogranin	M2026_bin70		var_biomarker ~ sex	-0.223928	0.140375	-1.59521	0.110664	90.53	2.75	2209815	d__Bacteria	p__Bacillota_A	c__Clostridia	o__Oscillospirales	f__Oscillospiraceae	g__Faecousia	s__Faecousia gallistercoris	no	no	none
ntk_neurogranin	M2026_bin70		var_biomarker ~ var_mb_by_sex	0.074762	0.0976706	0.76545	0.444004	90.53	2.75	2209815	d__Bacteria	p__Bacillota_A	c__Clostridia	o__Oscillospirales	f__Oscillospiraceae	g__Faecousia	s__Faecousia gallistercoris	no	no	none
ntk_neurogranin	M2026_bin70		var_biomarker ~ mars_age	0.010828	0.00590279	1.83438	0.066598	90.53	2.75	2209815	d__Bacteria	p__Bacillota_A	c__Clostridia	o__Oscillospirales	f__Oscillospiraceae	g__Faecousia	s__Faecousia gallistercoris	no	no	none
ntk_neurogranin	M2026_bin70		var_biomarker ~ apoe4	0.0874097	0.0774652	1.12837	0.259162	90.53	2.75	2209815	d__Bacteria	p__Bacillota_A	c__Clostridia	o__Oscillospirales	f__Oscillospiraceae	g__Faecousia	s__Faecousia gallistercoris	no	no	none
ntk_neurogranin	M2026_bin70		var_biomarker ~ ntk_table	0.149526	0.0779767	1.91757	0.0551656	90.53	2.75	2209815	d__Bacteria	p__Bacillota_A	c__Clostridia	o__Oscillospirales	f__Oscillospiraceae	g__Faecousia	s__Faecousia gallistercoris	no	no	none
ntk_neurogranin	M2026_bin70		var_biomarker ~ bristol_type_1_7	-0.029578	0.040391	-0.732292	0.46399	90.53	2.75	2209815	d__Bacteria	p__Bacillota_A	c__Clostridia	o__Oscillospirales	f__Oscillospiraceae	g__Faecousia	s__Faecousia gallistercoris	no	no	none
ntk_neurogranin	M2026_bin78		var_biomarker ~ var_mb	-0.0417347	0.0435541	-0.958227	0.337948	97.69	0	3589368	d__Bacteria	p__Bacteroidota	c__Bacteroidia	o__Bacteroidales	f__Marinifilaceae	g__Odoribacter	s__Odoribacter sp900548135	no	no	none
ntk_neurogranin	M2026_bin78		var_biomarker ~ sex	-0.111552	0.074279	-1.5018	0.13315	97.69	0	3589368	d__Bacteria	p__Bacteroidota	c__Bacteroidia	o__Bacteroidales	f__Marinifilaceae	g__Odoribacter	s__Odoribacter sp900548135	no	no	none
ntk_neurogranin	M2026_bin78		var_biomarker ~ var_mb_by_sex	0.0284045	0.05368	0.529145	0.596705	97.69	0	3589368	d__Bacteria	p__Bacteroidota	c__Bacteroidia	o__Bacteroidales	f__Marinifilaceae	g__Odoribacter	s__Odoribacter sp900548135	no	no	none
ntk_neurogranin	M2026_bin78		var_biomarker ~ mars_age	0.0108202	0.00568073	1.90472	0.0568168	97.69	0	3589368	d__Bacteria	p__Bacteroidota	c__Bacteroidia	o__Bacteroidales	f__Marinifilaceae	g__Odoribacter	s__Odoribacter sp900548135	no	no	none
ntk_neurogranin	M2026_bin78		var_biomarker ~ apoe4	0.0777778	0.0773761	1.00519	0.314804	97.69	0	3589368	d__Bacteria	p__Bacteroidota	c__Bacteroidia	o__Bacteroidales	f__Marinifilaceae	g__Odoribacter	s__Odoribacter sp900548135	no	no	none
ntk_neurogranin	M2026_bin78		var_biomarker ~ ntk_table	0.131718	0.0761712	1.72924	0.0837666	97.69	0	3589368	d__Bacteria	p__Bacteroidota	c__Bacteroidia	o__Bacteroidales	f__Marinifilaceae	g__Odoribacter	s__Odoribacter sp900548135	no	no	none
ntk_neurogranin	M2026_bin78		var_biomarker ~ bristol_type_1_7	-0.0319116	0.0416253	-0.766639	0.443296	97.69	0	3589368	d__Bacteria	p__Bacteroidota	c__Bacteroidia	o__Bacteroidales	f__Marinifilaceae	g__Odoribacter	s__Odoribacter sp900548135	no	no	none
ntk_neurogranin	M2048_bin128		var_biomarker ~ var_mb	-0.00446675	0.0322877	-0.138342	0.88997	91.7	0.7	1565417	d__Bacteria	p__Bacillota_A	c__Clostridia	o__Christensenellales	f__CAG-917	g__CAG-349	s__CAG-349 sp003539515	no	no	none
ntk_neurogranin	M2048_bin128		var_biomarker ~ sex	-0.0959253	0.165312	-0.580267	0.561735	91.7	0.7	1565417	d__Bacteria	p__Bacillota_A	c__Clostridia	o__Christensenellales	f__CAG-917	g__CAG-349	s__CAG-349 sp003539515	no	no	none
ntk_neurogranin	M2048_bin128		var_biomarker ~ var_mb_by_sex	0.0063363	0.0370738	0.17091	0.864294	91.7	0.7	1565417	d__Bacteria	p__Bacillota_A	c__Clostridia	o__Christensenellales	f__CAG-917	g__CAG-349	s__CAG-349 sp003539515	no	no	none
ntk_neurogranin	M2048_bin128		var_biomarker ~ mars_age	0.0113865	0.00592017	1.92334	0.0544371	91.7	0.7	1565417	d__Bacteria	p__Bacillota_A	c__Clostridia	o__Christensenellales	f__CAG-917	g__CAG-349	s__CAG-349 sp003539515	no	no	none
ntk_neurogranin	M2048_bin128		var_biomarker ~ apoe4	0.08887	0.0770871	1.15285	0.248972	91.7	0.7	1565417	d__Bacteria	p__Bacillota_A	c__Clostridia	o__Christensenellales	f__CAG-917	g__CAG-349	s__CAG-349 sp003539515	no	no	none
ntk_neurogranin	M2048_bin128		var_biomarker ~ ntk_table	0.140915	0.0794227	1.77424	0.0760234	91.7	0.7	1565417	d__Bacteria	p__Bacillota_A	c__Clostridia	o__Christensenellales	f__CAG-917	g__CAG-349	s__CAG-349 sp003539515	no	no	none
ntk_neurogranin	M2048_bin128		var_biomarker ~ bristol_type_1_7	-0.0307585	0.0404766	-0.759909	0.447309	91.7	0.7	1565417	d__Bacteria	p__Bacillota_A	c__Clostridia	o__Christensenellales	f__CAG-917	g__CAG-349	s__CAG-349 sp003539515	no	no	none
ntk_neurogranin	M2048_bin23		var_biomarker ~ var_mb	0.0188889	0.0463046	0.407927	0.683328	96.63	0	2449633	d__Bacteria	p__Bacteroidota	c__Bacteroidia	o__Bacteroidales	f__Rikenellaceae	g__Alistipes	s__Alistipes stercorigallinarum	yes	no	propionate
ntk_neurogranin	M2048_bin23		var_biomarker ~ sex	-0.107294	0.0855371	-1.25436	0.209713	96.63	0	2449633	d__Bacteria	p__Bacteroidota	c__Bacteroidia	o__Bacteroidales	f__Rikenellaceae	g__Alistipes	s__Alistipes stercorigallinarum	yes	no	propionate
ntk_neurogranin	M2048_bin23		var_biomarker ~ var_mb_by_sex	0.0286803	0.0892724	0.321267	0.748008	96.63	0	2449633	d__Bacteria	p__Bacteroidota	c__Bacteroidia	o__Bacteroidales	f__Rikenellaceae	g__Alistipes	s__Alistipes stercorigallinarum	yes	no	propionate
ntk_neurogranin	M2048_bin23		var_biomarker ~ mars_age	0.0113498	0.00573419	1.97933	0.0477794	96.63	0	2449633	d__Bacteria	p__Bacteroidota	c__Bacteroidia	o__Bacteroidales	f__Rikenellaceae	g__Alistipes	s__Alistipes stercorigallinarum	yes	no	propionate
ntk_neurogranin	M2048_bin23		var_biomarker ~ apoe4	0.0917691	0.0771032	1.19021	0.233963	96.63	0	2449633	d__Bacteria	p__Bacteroidota	c__Bacteroidia	o__Bacteroidales	f__Rikenellaceae	g__Alistipes	s__Alistipes stercorigallinarum	yes	no	propionate
ntk_neurogranin	M2048_bin23		var_biomarker ~ ntk_table	0.144015	0.0819887	1.75653	0.0789986	96.63	0	2449633	d__Bacteria	p__Bacteroidota	c__Bacteroidia	o__Bacteroidales	f__Rikenellaceae	g__Alistipes	s__Alistipes stercorigallinarum	yes	no	propionate
ntk_neurogranin	M2048_bin23		var_biomarker ~ bristol_type_1_7	-0.0341682	0.0412022	-0.829282	0.406945	96.63	0	2449633	d__Bacteria	p__Bacteroidota	c__Bacteroidia	o__Bacteroidales	f__Rikenellaceae	g__Alistipes	s__Alistipes stercorigallinarum	yes	no	propionate
ntk_neurogranin	M2048_bin49		var_biomarker ~ var_mb	-0.0167312	0.0199737	-0.837663	0.40222	100	0.11	2471007	d__Bacteria	p__Pseudomonadota	c__Gammaproteobacteria	o__Burkholderiales	f__Burkholderiaceae_A	g__Parasutterella	s__Parasutterella excrementihominis	no	no	none
ntk_neurogranin	M2048_bin49		var_biomarker ~ sex	-0.119441	0.0766098	-1.55909	0.118976	100	0.11	2471007	d__Bacteria	p__Pseudomonadota	c__Gammaproteobacteria	o__Burkholderiales	f__Burkholderiaceae_A	g__Parasutterella	s__Parasutterella excrementihominis	no	no	none
ntk_neurogranin	M2048_bin49		var_biomarker ~ var_mb_by_sex	-0.00678828	0.02601	-0.260987	0.794102	100	0.11	2471007	d__Bacteria	p__Pseudomonadota	c__Gammaproteobacteria	o__Burkholderiales	f__Burkholderiaceae_A	g__Parasutterella	s__Parasutterella excrementihominis	no	no	none
ntk_neurogranin	M2048_bin49		var_biomarker ~ mars_age	0.0102446	0.00576662	1.77654	0.0756438	100	0.11	2471007	d__Bacteria	p__Pseudomonadota	c__Gammaproteobacteria	o__Burkholderiales	f__Burkholderiaceae_A	g__Parasutterella	s__Parasutterella excrementihominis	no	no	none
ntk_neurogranin	M2048_bin49		var_biomarker ~ apoe4	0.102344	0.0781363	1.30982	0.190257	100	0.11	2471007	d__Bacteria	p__Pseudomonadota	c__Gammaproteobacteria	o__Burkholderiales	f__Burkholderiaceae_A	g__Parasutterella	s__Parasutterella excrementihominis	no	no	none
ntk_neurogranin	M2048_bin49		var_biomarker ~ ntk_table	0.131532	0.0782825	1.68023	0.0929133	100	0.11	2471007	d__Bacteria	p__Pseudomonadota	c__Gammaproteobacteria	o__Burkholderiales	f__Burkholderiaceae_A	g__Parasutterella	s__Parasutterella excrementihominis	no	no	none
ntk_neurogranin	M2048_bin49		var_biomarker ~ bristol_type_1_7	-0.0229088	0.0395993	-0.578515	0.562917	100	0.11	2471007	d__Bacteria	p__Pseudomonadota	c__Gammaproteobacteria	o__Burkholderiales	f__Burkholderiaceae_A	g__Parasutterella	s__Parasutterella excrementihominis	no	no	none
ntk_neurogranin	M2048_bin90		var_biomarker ~ var_mb	-0.0129139	0.0375497	-0.343916	0.73091	91.01	0.94	3166225	d__Bacteria	p__Bacteroidota	c__Bacteroidia	o__Bacteroidales	f__Coprobacteraceae	g__Coprobacter	s__Coprobacter fastidiosus	yes	no	propionate
ntk_neurogranin	M2048_bin90		var_biomarker ~ sex	-0.134752	0.133985	-1.00572	0.31455	91.01	0.94	3166225	d__Bacteria	p__Bacteroidota	c__Bacteroidia	o__Bacteroidales	f__Coprobacteraceae	g__Coprobacter	s__Coprobacter fastidiosus	yes	no	propionate
ntk_neurogranin	M2048_bin90		var_biomarker ~ var_mb_by_sex	0.00668344	0.0555275	0.120363	0.904196	91.01	0.94	3166225	d__Bacteria	p__Bacteroidota	c__Bacteroidia	o__Bacteroidales	f__Coprobacteraceae	g__Coprobacter	s__Coprobacter fastidiosus	yes	no	propionate
ntk_neurogranin	M2048_bin90		var_biomarker ~ mars_age	0.011595	0.00591911	1.95891	0.0501234	91.01	0.94	3166225	d__Bacteria	p__Bacteroidota	c__Bacteroidia	o__Bacteroidales	f__Coprobacteraceae	g__Coprobacter	s__Coprobacter fastidiosus	yes	no	propionate
ntk_neurogranin	M2048_bin90		var_biomarker ~ apoe4	0.0930219	0.079044	1.17684	0.23926	91.01	0.94	3166225	d__Bacteria	p__Bacteroidota	c__Bacteroidia	o__Bacteroidales	f__Coprobacteraceae	g__Coprobacter	s__Coprobacter fastidiosus	yes	no	propionate
ntk_neurogranin	M2048_bin90		var_biomarker ~ ntk_table	0.142918	0.0796837	1.79356	0.0728829	91.01	0.94	3166225	d__Bacteria	p__Bacteroidota	c__Bacteroidia	o__Bacteroidales	f__Coprobacteraceae	g__Coprobacter	s__Coprobacter fastidiosus	yes	no	propionate
ntk_neurogranin	M2048_bin90		var_biomarker ~ bristol_type_1_7	-0.0289435	0.0399669	-0.724188	0.46895	91.01	0.94	3166225	d__Bacteria	p__Bacteroidota	c__Bacteroidia	o__Bacteroidales	f__Coprobacteraceae	g__Coprobacter	s__Coprobacter fastidiosus	yes	no	propionate
ntk_neurogranin	M2143_bin111		var_biomarker ~ var_mb	0.0393259	0.0328877	1.19577	0.231788	91.95	0	2451991	d__Bacteria	p__Bacillota_A	c__Clostridia	o__Oscillospirales	f__Oscillospiraceae	g__Faecousia	s__Faecousia sp003525905	no	no	none
ntk_neurogranin	M2143_bin111		var_biomarker ~ sex	-0.0912284	0.0739894	-1.23299	0.217579	91.95	0	2451991	d__Bacteria	p__Bacillota_A	c__Clostridia	o__Oscillospirales	f__Oscillospiraceae	g__Faecousia	s__Faecousia sp003525905	no	no	none
ntk_neurogranin	M2143_bin111		var_biomarker ~ var_mb_by_sex	0.0308859	0.0423562	0.729194	0.465883	91.95	0	2451991	d__Bacteria	p__Bacillota_A	c__Clostridia	o__Oscillospirales	f__Oscillospiraceae	g__Faecousia	s__Faecousia sp003525905	no	no	none
ntk_neurogranin	M2143_bin111		var_biomarker ~ mars_age	0.0101527	0.00580988	1.74749	0.0805515	91.95	0	2451991	d__Bacteria	p__Bacillota_A	c__Clostridia	o__Oscillospirales	f__Oscillospiraceae	g__Faecousia	s__Faecousia sp003525905	no	no	none
ntk_neurogranin	M2143_bin111		var_biomarker ~ apoe4	0.0708016	0.0768296	0.921541	0.356768	91.95	0	2451991	d__Bacteria	p__Bacillota_A	c__Clostridia	o__Oscillospirales	f__Oscillospiraceae	g__Faecousia	s__Faecousia sp003525905	no	no	none
ntk_neurogranin	M2143_bin111		var_biomarker ~ ntk_table	0.149484	0.077262	1.93476	0.0530192	91.95	0	2451991	d__Bacteria	p__Bacillota_A	c__Clostridia	o__Oscillospirales	f__Oscillospiraceae	g__Faecousia	s__Faecousia sp003525905	no	no	none
ntk_neurogranin	M2143_bin111		var_biomarker ~ bristol_type_1_7	-0.0252724	0.040114	-0.630014	0.528685	91.95	0	2451991	d__Bacteria	p__Bacillota_A	c__Clostridia	o__Oscillospirales	f__Oscillospiraceae	g__Faecousia	s__Faecousia sp003525905	no	no	none
ntk_neurogranin	M2143_bin137		var_biomarker ~ var_mb	0.0543417	0.0356537	1.52415	0.12747	96.23	0	2189986	d__Bacteria	p__Bacillota_A	c__Clostridia	o__Oscillospirales	f__Oscillospiraceae	g__Lawsonibacter	s__Lawsonibacter sp902363045	no	no	none
ntk_neurogranin	M2143_bin137		var_biomarker ~ sex	-0.0630615	0.0923731	-0.682682	0.494808	96.23	0	2189986	d__Bacteria	p__Bacillota_A	c__Clostridia	o__Oscillospirales	f__Oscillospiraceae	g__Lawsonibacter	s__Lawsonibacter sp902363045	no	no	none
ntk_neurogranin	M2143_bin137		var_biomarker ~ var_mb_by_sex	-0.0405029	0.0499725	-0.810504	0.417651	96.23	0	2189986	d__Bacteria	p__Bacillota_A	c__Clostridia	o__Oscillospirales	f__Oscillospiraceae	g__Lawsonibacter	s__Lawsonibacter sp902363045	no	no	none
ntk_neurogranin	M2143_bin137		var_biomarker ~ mars_age	0.0103027	0.00593643	1.7355	0.0826525	96.23	0	2189986	d__Bacteria	p__Bacillota_A	c__Clostridia	o__Oscillospirales	f__Oscillospiraceae	g__Lawsonibacter	s__Lawsonibacter sp902363045	no	no	none
ntk_neurogranin	M2143_bin137		var_biomarker ~ apoe4	0.090889	0.0767951	1.18352	0.236601	96.23	0	2189986	d__Bacteria	p__Bacillota_A	c__Clostridia	o__Oscillospirales	f__Oscillospiraceae	g__Lawsonibacter	s__Lawsonibacter sp902363045	no	no	none
ntk_neurogranin	M2143_bin137		var_biomarker ~ ntk_table	0.138343	0.075604	1.82984	0.0672736	96.23	0	2189986	d__Bacteria	p__Bacillota_A	c__Clostridia	o__Oscillospirales	f__Oscillospiraceae	g__Lawsonibacter	s__Lawsonibacter sp902363045	no	no	none
ntk_neurogranin	M2143_bin137		var_biomarker ~ bristol_type_1_7	-0.0233948	0.0419045	-0.558289	0.576647	96.23	0	2189986	d__Bacteria	p__Bacillota_A	c__Clostridia	o__Oscillospirales	f__Oscillospiraceae	g__Lawsonibacter	s__Lawsonibacter sp902363045	no	no	none
ntk_neurogranin	M2143_bin141		var_biomarker ~ var_mb	0.0943936	0.0433233	2.17882	0.0293451	90.64	2.45	2555258	d__Bacteria	p__Bacillota_A	c__Clostridia	o__Oscillospirales	f__Oscillospiraceae	g__Marseille-P3106	s__Marseille-P3106 sp900543935	no	no	none
ntk_neurogranin	M2143_bin141		var_biomarker ~ sex	-0.0603353	0.0831503	-0.725617	0.468074	90.64	2.45	2555258	d__Bacteria	p__Bacillota_A	c__Clostridia	o__Oscillospirales	f__Oscillospiraceae	g__Marseille-P3106	s__Marseille-P3106 sp900543935	no	no	none
ntk_neurogranin	M2143_bin141		var_biomarker ~ var_mb_by_sex	-0.106743	0.0655647	-1.62806	0.103511	90.64	2.45	2555258	d__Bacteria	p__Bacillota_A	c__Clostridia	o__Oscillospirales	f__Oscillospiraceae	g__Marseille-P3106	s__Marseille-P3106 sp900543935	no	no	none
ntk_neurogranin	M2143_bin141		var_biomarker ~ mars_age	0.0113055	0.00565431	1.99945	0.0455596	90.64	2.45	2555258	d__Bacteria	p__Bacillota_A	c__Clostridia	o__Oscillospirales	f__Oscillospiraceae	g__Marseille-P3106	s__Marseille-P3106 sp900543935	no	no	none
ntk_neurogranin	M2143_bin141		var_biomarker ~ apoe4	0.0746484	0.0749064	0.996555	0.31898	90.64	2.45	2555258	d__Bacteria	p__Bacillota_A	c__Clostridia	o__Oscillospirales	f__Oscillospiraceae	g__Marseille-P3106	s__Marseille-P3106 sp900543935	no	no	none
ntk_neurogranin	M2143_bin141		var_biomarker ~ ntk_table	0.138061	0.0781603	1.76638	0.0773323	90.64	2.45	2555258	d__Bacteria	p__Bacillota_A	c__Clostridia	o__Oscillospirales	f__Oscillospiraceae	g__Marseille-P3106	s__Marseille-P3106 sp900543935	no	no	none
ntk_neurogranin	M2143_bin141		var_biomarker ~ bristol_type_1_7	-0.0236225	0.0402064	-0.587531	0.556847	90.64	2.45	2555258	d__Bacteria	p__Bacillota_A	c__Clostridia	o__Oscillospirales	f__Oscillospiraceae	g__Marseille-P3106	s__Marseille-P3106 sp900543935	no	no	none
ntk_neurogranin	M2143_bin152		var_biomarker ~ var_mb	0.0324605	0.0379707	0.854883	0.392616	95.3	0	2058923	d__Bacteria	p__Bacillota_A	c__Clostridia	o__Lachnospirales	f__Lachnospiraceae	g__Eubacterium_F	s__	no	yes	butyrate
ntk_neurogranin	M2143_bin152		var_biomarker ~ sex	0.0301921	0.274339	0.110054	0.912366	95.3	0	2058923	d__Bacteria	p__Bacillota_A	c__Clostridia	o__Lachnospirales	f__Lachnospiraceae	g__Eubacterium_F	s__	no	yes	butyrate
ntk_neurogranin	M2143_bin152		var_biomarker ~ var_mb_by_sex	0.0453092	0.0882234	0.513573	0.607551	95.3	0	2058923	d__Bacteria	p__Bacillota_A	c__Clostridia	o__Lachnospirales	f__Lachnospiraceae	g__Eubacterium_F	s__	no	yes	butyrate
ntk_neurogranin	M2143_bin152		var_biomarker ~ mars_age	0.0112362	0.00577383	1.94605	0.0516483	95.3	0	2058923	d__Bacteria	p__Bacillota_A	c__Clostridia	o__Lachnospirales	f__Lachnospiraceae	g__Eubacterium_F	s__	no	yes	butyrate
ntk_neurogranin	M2143_bin152		var_biomarker ~ apoe4	0.0986878	0.0790232	1.24885	0.211722	95.3	0	2058923	d__Bacteria	p__Bacillota_A	c__Clostridia	o__Lachnospirales	f__Lachnospiraceae	g__Eubacterium_F	s__	no	yes	butyrate
ntk_neurogranin	M2143_bin152		var_biomarker ~ ntk_table	0.147803	0.0786788	1.87856	0.060305	95.3	0	2058923	d__Bacteria	p__Bacillota_A	c__Clostridia	o__Lachnospirales	f__Lachnospiraceae	g__Eubacterium_F	s__	no	yes	butyrate
ntk_neurogranin	M2143_bin152		var_biomarker ~ bristol_type_1_7	-0.031278	0.0405572	-0.771207	0.440584	95.3	0	2058923	d__Bacteria	p__Bacillota_A	c__Clostridia	o__Lachnospirales	f__Lachnospiraceae	g__Eubacterium_F	s__	no	yes	butyrate
ntk_neurogranin	M2143_bin2		var_biomarker ~ var_mb	0.0525079	0.0227052	2.31259	0.020745	100	0.94	3058844	d__Bacteria	p__Bacillota	c__Bacilli	o__Erysipelotrichales	f__Coprobacillaceae	g__Longibaculum	s__Longibaculum muris	no	no	none
ntk_neurogranin	M2143_bin2		var_biomarker ~ sex	-0.155139	0.0718504	-2.1592	0.0308347	100	0.94	3058844	d__Bacteria	p__Bacillota	c__Bacilli	o__Erysipelotrichales	f__Coprobacillaceae	g__Longibaculum	s__Longibaculum muris	no	no	none
ntk_neurogranin	M2143_bin2		var_biomarker ~ var_mb_by_sex	-0.0497865	0.0349053	-1.42633	0.153773	100	0.94	3058844	d__Bacteria	p__Bacillota	c__Bacilli	o__Erysipelotrichales	f__Coprobacillaceae	g__Longibaculum	s__Longibaculum muris	no	no	none
ntk_neurogranin	M2143_bin2		var_biomarker ~ mars_age	0.0126959	0.00555108	2.28711	0.0221893	100	0.94	3058844	d__Bacteria	p__Bacillota	c__Bacilli	o__Erysipelotrichales	f__Coprobacillaceae	g__Longibaculum	s__Longibaculum muris	no	no	none
ntk_neurogranin	M2143_bin2		var_biomarker ~ apoe4	0.0915754	0.074816	1.22401	0.220949	100	0.94	3058844	d__Bacteria	p__Bacillota	c__Bacilli	o__Erysipelotrichales	f__Coprobacillaceae	g__Longibaculum	s__Longibaculum muris	no	no	none
ntk_neurogranin	M2143_bin2		var_biomarker ~ ntk_table	0.136721	0.0757256	1.80548	0.0709997	100	0.94	3058844	d__Bacteria	p__Bacillota	c__Bacilli	o__Erysipelotrichales	f__Coprobacillaceae	g__Longibaculum	s__Longibaculum muris	no	no	none
ntk_neurogranin	M2143_bin2		var_biomarker ~ bristol_type_1_7	-0.031905	0.0401596	-0.794455	0.426931	100	0.94	3058844	d__Bacteria	p__Bacillota	c__Bacilli	o__Erysipelotrichales	f__Coprobacillaceae	g__Longibaculum	s__Longibaculum muris	no	no	none
ntk_neurogranin	M2143_bin23		var_biomarker ~ var_mb	0.00745394	0.027118	0.274871	0.783416	94.95	0.22	2772153	d__Bacteria	p__Bacillota_A	c__Clostridia	o__Oscillospirales	f__CAG-272	g__CAG-272	s__CAG-272 sp900556615	no	no	none
ntk_neurogranin	M2143_bin23		var_biomarker ~ sex	-0.425342	0.276647	-1.53749	0.124172	94.95	0.22	2772153	d__Bacteria	p__Bacillota_A	c__Clostridia	o__Oscillospirales	f__CAG-272	g__CAG-272	s__CAG-272 sp900556615	no	no	none
ntk_neurogranin	M2143_bin23		var_biomarker ~ var_mb_by_sex	-0.0893136	0.0796301	-1.12161	0.26203	94.95	0.22	2772153	d__Bacteria	p__Bacillota_A	c__Clostridia	o__Oscillospirales	f__CAG-272	g__CAG-272	s__CAG-272 sp900556615	no	no	none
ntk_neurogranin	M2143_bin23		var_biomarker ~ mars_age	0.0123165	0.00578029	2.13077	0.0331081	94.95	0.22	2772153	d__Bacteria	p__Bacillota_A	c__Clostridia	o__Oscillospirales	f__CAG-272	g__CAG-272	s__CAG-272 sp900556615	no	no	none
ntk_neurogranin	M2143_bin23		var_biomarker ~ apoe4	0.0907737	0.0778605	1.16585	0.243675	94.95	0.22	2772153	d__Bacteria	p__Bacillota_A	c__Clostridia	o__Oscillospirales	f__CAG-272	g__CAG-272	s__CAG-272 sp900556615	no	no	none
ntk_neurogranin	M2143_bin23		var_biomarker ~ ntk_table	0.137058	0.0793501	1.72725	0.0841222	94.95	0.22	2772153	d__Bacteria	p__Bacillota_A	c__Clostridia	o__Oscillospirales	f__CAG-272	g__CAG-272	s__CAG-272 sp900556615	no	no	none
ntk_neurogranin	M2143_bin23		var_biomarker ~ bristol_type_1_7	-0.0283469	0.0408917	-0.693217	0.488173	94.95	0.22	2772153	d__Bacteria	p__Bacillota_A	c__Clostridia	o__Oscillospirales	f__CAG-272	g__CAG-272	s__CAG-272 sp900556615	no	no	none
ntk_neurogranin	M2143_bin38		var_biomarker ~ var_mb	0.0124121	0.0327881	0.378554	0.705019	93.05	1.81	2872227	d__Bacteria	p__Bacillota_A	c__Clostridia	o__Christensenellales	f__CAG-74	g__Fimadaptatus	s__	no	no	none
ntk_neurogranin	M2143_bin38		var_biomarker ~ sex	-0.122707	0.194417	-0.631152	0.527941	93.05	1.81	2872227	d__Bacteria	p__Bacillota_A	c__Clostridia	o__Christensenellales	f__CAG-74	g__Fimadaptatus	s__	no	no	none
ntk_neurogranin	M2143_bin38		var_biomarker ~ var_mb_by_sex	-0.00406339	0.0982171	-0.0413715	0.967	93.05	1.81	2872227	d__Bacteria	p__Bacillota_A	c__Clostridia	o__Christensenellales	f__CAG-74	g__Fimadaptatus	s__	no	no	none
ntk_neurogranin	M2143_bin38		var_biomarker ~ mars_age	0.0113706	0.00574252	1.98007	0.0476956	93.05	1.81	2872227	d__Bacteria	p__Bacillota_A	c__Clostridia	o__Christensenellales	f__CAG-74	g__Fimadaptatus	s__	no	no	none
ntk_neurogranin	M2143_bin38		var_biomarker ~ apoe4	0.091326	0.0767951	1.18922	0.234355	93.05	1.81	2872227	d__Bacteria	p__Bacillota_A	c__Clostridia	o__Christensenellales	f__CAG-74	g__Fimadaptatus	s__	no	no	none
ntk_neurogranin	M2143_bin38		var_biomarker ~ ntk_table	0.140123	0.0782425	1.79089	0.0733117	93.05	1.81	2872227	d__Bacteria	p__Bacillota_A	c__Clostridia	o__Christensenellales	f__CAG-74	g__Fimadaptatus	s__	no	no	none
ntk_neurogranin	M2143_bin38		var_biomarker ~ bristol_type_1_7	-0.0286176	0.0421223	-0.679395	0.496888	93.05	1.81	2872227	d__Bacteria	p__Bacillota_A	c__Clostridia	o__Christensenellales	f__CAG-74	g__Fimadaptatus	s__	no	no	none
ntk_neurogranin	M2143_bin42		var_biomarker ~ var_mb	0.0589082	0.0454863	1.29508	0.195294	92.83	2.53	2446788	d__Bacteria	p__Bacillota_A	c__Clostridia	o__Lachnospirales	f__Lachnospiraceae	g__Faecalimonas	s__	no	no	none
ntk_neurogranin	M2143_bin42		var_biomarker ~ sex	0.0565151	0.130388	0.43344	0.664695	92.83	2.53	2446788	d__Bacteria	p__Bacillota_A	c__Clostridia	o__Lachnospirales	f__Lachnospiraceae	g__Faecalimonas	s__	no	no	none
ntk_neurogranin	M2143_bin42		var_biomarker ~ var_mb_by_sex	-0.148512	0.0748931	-1.98298	0.0473693	92.83	2.53	2446788	d__Bacteria	p__Bacillota_A	c__Clostridia	o__Lachnospirales	f__Lachnospiraceae	g__Faecalimonas	s__	no	no	none
ntk_neurogranin	M2143_bin42		var_biomarker ~ mars_age	0.0113798	0.00562243	2.024	0.0429704	92.83	2.53	2446788	d__Bacteria	p__Bacillota_A	c__Clostridia	o__Lachnospirales	f__Lachnospiraceae	g__Faecalimonas	s__	no	no	none
ntk_neurogranin	M2143_bin42		var_biomarker ~ apoe4	0.0991004	0.0772361	1.28308	0.199463	92.83	2.53	2446788	d__Bacteria	p__Bacillota_A	c__Clostridia	o__Lachnospirales	f__Lachnospiraceae	g__Faecalimonas	s__	no	no	none
ntk_neurogranin	M2143_bin42		var_biomarker ~ ntk_table	0.137111	0.0763701	1.79535	0.0725976	92.83	2.53	2446788	d__Bacteria	p__Bacillota_A	c__Clostridia	o__Lachnospirales	f__Lachnospiraceae	g__Faecalimonas	s__	no	no	none
ntk_neurogranin	M2143_bin42		var_biomarker ~ bristol_type_1_7	-0.0263955	0.0401171	-0.65796	0.510564	92.83	2.53	2446788	d__Bacteria	p__Bacillota_A	c__Clostridia	o__Lachnospirales	f__Lachnospiraceae	g__Faecalimonas	s__	no	no	none
ntk_neurogranin	M2143_bin72		var_biomarker ~ var_mb	-0.0050998	0.0338535	-0.150643	0.880257	92.07	1.36	3159018	d__Bacteria	p__Bacillota_A	c__Clostridia	o__Oscillospirales	f__Acutalibacteraceae	g__UMGS856	s__UMGS856 sp900546265	no	no	none
ntk_neurogranin	M2143_bin72		var_biomarker ~ sex	-0.212493	0.114687	-1.85281	0.0639089	92.07	1.36	3159018	d__Bacteria	p__Bacillota_A	c__Clostridia	o__Oscillospirales	f__Acutalibacteraceae	g__UMGS856	s__UMGS856 sp900546265	no	no	none
ntk_neurogranin	M2143_bin72		var_biomarker ~ var_mb_by_sex	0.0605393	0.0462952	1.30768	0.190982	92.07	1.36	3159018	d__Bacteria	p__Bacillota_A	c__Clostridia	o__Oscillospirales	f__Acutalibacteraceae	g__UMGS856	s__UMGS856 sp900546265	no	no	none
ntk_neurogranin	M2143_bin72		var_biomarker ~ mars_age	0.00999063	0.00628619	1.5893	0.111993	92.07	1.36	3159018	d__Bacteria	p__Bacillota_A	c__Clostridia	o__Oscillospirales	f__Acutalibacteraceae	g__UMGS856	s__UMGS856 sp900546265	no	no	none
ntk_neurogranin	M2143_bin72		var_biomarker ~ apoe4	0.091962	0.0766345	1.20001	0.230136	92.07	1.36	3159018	d__Bacteria	p__Bacillota_A	c__Clostridia	o__Oscillospirales	f__Acutalibacteraceae	g__UMGS856	s__UMGS856 sp900546265	no	no	none
ntk_neurogranin	M2143_bin72		var_biomarker ~ ntk_table	0.142023	0.0782175	1.81574	0.0694096	92.07	1.36	3159018	d__Bacteria	p__Bacillota_A	c__Clostridia	o__Oscillospirales	f__Acutalibacteraceae	g__UMGS856	s__UMGS856 sp900546265	no	no	none
ntk_neurogranin	M2143_bin72		var_biomarker ~ bristol_type_1_7	-0.0317976	0.0425429	-0.747424	0.454808	92.07	1.36	3159018	d__Bacteria	p__Bacillota_A	c__Clostridia	o__Oscillospirales	f__Acutalibacteraceae	g__UMGS856	s__UMGS856 sp900546265	no	no	none
ntk_neurogranin	M2143_bin87		var_biomarker ~ var_mb	0.00589565	0.0384231	0.15344	0.878051	91.83	0.69	2508427	d__Bacteria	p__Bacillota_A	c__Clostridia	o__Oscillospirales	f__Oscillospiraceae	g__Scatomorpha	s__Scatomorpha sp900759385	no	no	none
ntk_neurogranin	M2143_bin87		var_biomarker ~ sex	-0.0914041	0.077783	-1.17512	0.239948	91.83	0.69	2508427	d__Bacteria	p__Bacillota_A	c__Clostridia	o__Oscillospirales	f__Oscillospiraceae	g__Scatomorpha	s__Scatomorpha sp900759385	no	no	none
ntk_neurogranin	M2143_bin87		var_biomarker ~ var_mb_by_sex	0.118078	0.0816928	1.44539	0.148347	91.83	0.69	2508427	d__Bacteria	p__Bacillota_A	c__Clostridia	o__Oscillospirales	f__Oscillospiraceae	g__Scatomorpha	s__Scatomorpha sp900759385	no	no	none
ntk_neurogranin	M2143_bin87		var_biomarker ~ mars_age	0.0113964	0.00567863	2.0069	0.0447601	91.83	0.69	2508427	d__Bacteria	p__Bacillota_A	c__Clostridia	o__Oscillospirales	f__Oscillospiraceae	g__Scatomorpha	s__Scatomorpha sp900759385	no	no	none
ntk_neurogranin	M2143_bin87		var_biomarker ~ apoe4	0.0901917	0.0770924	1.16992	0.242034	91.83	0.69	2508427	d__Bacteria	p__Bacillota_A	c__Clostridia	o__Oscillospirales	f__Oscillospiraceae	g__Scatomorpha	s__Scatomorpha sp900759385	no	no	none
ntk_neurogranin	M2143_bin87		var_biomarker ~ ntk_table	0.141171	0.0774521	1.82269	0.0683502	91.83	0.69	2508427	d__Bacteria	p__Bacillota_A	c__Clostridia	o__Oscillospirales	f__Oscillospiraceae	g__Scatomorpha	s__Scatomorpha sp900759385	no	no	none
ntk_neurogranin	M2143_bin87		var_biomarker ~ bristol_type_1_7	-0.0206047	0.0432862	-0.47601	0.634067	91.83	0.69	2508427	d__Bacteria	p__Bacillota_A	c__Clostridia	o__Oscillospirales	f__Oscillospiraceae	g__Scatomorpha	s__Scatomorpha sp900759385	no	no	none
ntk_neurogranin	M2147_bin102		var_biomarker ~ var_mb	0.00126237	0.0454481	0.027776	0.977841	92.13	0.53	2965034	d__Bacteria	p__Bacillota_A	c__Clostridia	o__Lachnospirales	f__Lachnospiraceae	g__Blautia_A	s__Blautia_A sp900548245	yes	no	propionate
ntk_neurogranin	M2147_bin102		var_biomarker ~ sex	-0.0648524	0.235474	-0.275412	0.783	92.13	0.53	2965034	d__Bacteria	p__Bacillota_A	c__Clostridia	o__Lachnospirales	f__Lachnospiraceae	g__Blautia_A	s__Blautia_A sp900548245	yes	no	propionate
ntk_neurogranin	M2147_bin102		var_biomarker ~ var_mb_by_sex	-0.0171393	0.0720215	-0.237975	0.8119	92.13	0.53	2965034	d__Bacteria	p__Bacillota_A	c__Clostridia	o__Lachnospirales	f__Lachnospiraceae	g__Blautia_A	s__Blautia_A sp900548245	yes	no	propionate
ntk_neurogranin	M2147_bin102		var_biomarker ~ mars_age	0.0113058	0.0057254	1.97467	0.0483053	92.13	0.53	2965034	d__Bacteria	p__Bacillota_A	c__Clostridia	o__Lachnospirales	f__Lachnospiraceae	g__Blautia_A	s__Blautia_A sp900548245	yes	no	propionate
ntk_neurogranin	M2147_bin102		var_biomarker ~ apoe4	0.0894144	0.0779833	1.14658	0.251554	92.13	0.53	2965034	d__Bacteria	p__Bacillota_A	c__Clostridia	o__Lachnospirales	f__Lachnospiraceae	g__Blautia_A	s__Blautia_A sp900548245	yes	no	propionate
ntk_neurogranin	M2147_bin102		var_biomarker ~ ntk_table	0.142248	0.0787693	1.80588	0.0709371	92.13	0.53	2965034	d__Bacteria	p__Bacillota_A	c__Clostridia	o__Lachnospirales	f__Lachnospiraceae	g__Blautia_A	s__Blautia_A sp900548245	yes	no	propionate
ntk_neurogranin	M2147_bin102		var_biomarker ~ bristol_type_1_7	-0.0310109	0.0438124	-0.70781	0.479063	92.13	0.53	2965034	d__Bacteria	p__Bacillota_A	c__Clostridia	o__Lachnospirales	f__Lachnospiraceae	g__Blautia_A	s__Blautia_A sp900548245	yes	no	propionate
ntk_neurogranin	M2147_bin123		var_biomarker ~ var_mb	-0.0354502	0.0393614	-0.900634	0.367783	94.63	0	1880764	d__Bacteria	p__Bacillota_A	c__Clostridia	o__Oscillospirales	f__Oscillospiraceae	g__ER4	s__ER4 sp900317525	no	no	none
ntk_neurogranin	M2147_bin123		var_biomarker ~ sex	-0.101977	0.0780529	-1.30651	0.191379	94.63	0	1880764	d__Bacteria	p__Bacillota_A	c__Clostridia	o__Oscillospirales	f__Oscillospiraceae	g__ER4	s__ER4 sp900317525	no	no	none
ntk_neurogranin	M2147_bin123		var_biomarker ~ var_mb_by_sex	0.0563901	0.055232	1.02097	0.30727	94.63	0	1880764	d__Bacteria	p__Bacillota_A	c__Clostridia	o__Oscillospirales	f__Oscillospiraceae	g__ER4	s__ER4 sp900317525	no	no	none
ntk_neurogranin	M2147_bin123		var_biomarker ~ mars_age	0.0107915	0.00568042	1.89976	0.0574642	94.63	0	1880764	d__Bacteria	p__Bacillota_A	c__Clostridia	o__Oscillospirales	f__Oscillospiraceae	g__ER4	s__ER4 sp900317525	no	no	none
ntk_neurogranin	M2147_bin123		var_biomarker ~ apoe4	0.085883	0.0756851	1.13474	0.256483	94.63	0	1880764	d__Bacteria	p__Bacillota_A	c__Clostridia	o__Oscillospirales	f__Oscillospiraceae	g__ER4	s__ER4 sp900317525	no	no	none
ntk_neurogranin	M2147_bin123		var_biomarker ~ ntk_table	0.136273	0.0782231	1.74211	0.0814898	94.63	0	1880764	d__Bacteria	p__Bacillota_A	c__Clostridia	o__Oscillospirales	f__Oscillospiraceae	g__ER4	s__ER4 sp900317525	no	no	none
ntk_neurogranin	M2147_bin123		var_biomarker ~ bristol_type_1_7	-0.0324317	0.0396068	-0.818843	0.412876	94.63	0	1880764	d__Bacteria	p__Bacillota_A	c__Clostridia	o__Oscillospirales	f__Oscillospiraceae	g__ER4	s__ER4 sp900317525	no	no	none
ntk_neurogranin	M2147_bin13		var_biomarker ~ var_mb	-0.00959624	0.0387191	-0.247843	0.804256	98.73	1.76	3324939	d__Bacteria	p__Bacillota_A	c__Clostridia	o__Lachnospirales	f__Lachnospiraceae	g__Blautia_A	s__Blautia_A hydrogenotrophica	no	no	none
ntk_neurogranin	M2147_bin13		var_biomarker ~ sex	-0.139235	0.10351	-1.34514	0.178581	98.73	1.76	3324939	d__Bacteria	p__Bacillota_A	c__Clostridia	o__Lachnospirales	f__Lachnospiraceae	g__Blautia_A	s__Blautia_A hydrogenotrophica	no	no	none
ntk_neurogranin	M2147_bin13		var_biomarker ~ var_mb_by_sex	0.0172286	0.0559857	0.307731	0.758287	98.73	1.76	3324939	d__Bacteria	p__Bacillota_A	c__Clostridia	o__Lachnospirales	f__Lachnospiraceae	g__Blautia_A	s__Blautia_A hydrogenotrophica	no	no	none
ntk_neurogranin	M2147_bin13		var_biomarker ~ mars_age	0.0115472	0.00570228	2.02501	0.042866	98.73	1.76	3324939	d__Bacteria	p__Bacillota_A	c__Clostridia	o__Lachnospirales	f__Lachnospiraceae	g__Blautia_A	s__Blautia_A hydrogenotrophica	no	no	none
ntk_neurogranin	M2147_bin13		var_biomarker ~ apoe4	0.0891491	0.0776713	1.14777	0.251062	98.73	1.76	3324939	d__Bacteria	p__Bacillota_A	c__Clostridia	o__Lachnospirales	f__Lachnospiraceae	g__Blautia_A	s__Blautia_A hydrogenotrophica	no	no	none
ntk_neurogranin	M2147_bin13		var_biomarker ~ ntk_table	0.143783	0.0840937	1.7098	0.0873032	98.73	1.76	3324939	d__Bacteria	p__Bacillota_A	c__Clostridia	o__Lachnospirales	f__Lachnospiraceae	g__Blautia_A	s__Blautia_A hydrogenotrophica	no	no	none
ntk_neurogranin	M2147_bin13		var_biomarker ~ bristol_type_1_7	-0.0328305	0.041808	-0.78527	0.432295	98.73	1.76	3324939	d__Bacteria	p__Bacillota_A	c__Clostridia	o__Lachnospirales	f__Lachnospiraceae	g__Blautia_A	s__Blautia_A hydrogenotrophica	no	no	none
ntk_neurogranin	M2147_bin135		var_biomarker ~ var_mb	0.0227821	0.0246657	0.923636	0.355676	97.04	0	3396880	d__Bacteria	p__Desulfobacterota	c__Desulfovibrionia	o__Desulfovibrionales	f__Desulfovibrionaceae	g__Desulfovibrio	s__Desulfovibrio fairfieldensis	no	no	none
ntk_neurogranin	M2147_bin135		var_biomarker ~ sex	0.0275024	0.140106	0.196297	0.844378	97.04	0	3396880	d__Bacteria	p__Desulfobacterota	c__Desulfovibrionia	o__Desulfovibrionales	f__Desulfovibrionaceae	g__Desulfovibrio	s__Desulfovibrio fairfieldensis	no	no	none
ntk_neurogranin	M2147_bin135		var_biomarker ~ var_mb_by_sex	0.0393776	0.0369706	1.0651	0.286829	97.04	0	3396880	d__Bacteria	p__Desulfobacterota	c__Desulfovibrionia	o__Desulfovibrionales	f__Desulfovibrionaceae	g__Desulfovibrio	s__Desulfovibrio fairfieldensis	no	no	none
ntk_neurogranin	M2147_bin135		var_biomarker ~ mars_age	0.0112867	0.00570455	1.97855	0.0478666	97.04	0	3396880	d__Bacteria	p__Desulfobacterota	c__Desulfovibrionia	o__Desulfovibrionales	f__Desulfovibrionaceae	g__Desulfovibrio	s__Desulfovibrio fairfieldensis	no	no	none
ntk_neurogranin	M2147_bin135		var_biomarker ~ apoe4	0.0955864	0.0803462	1.18968	0.234171	97.04	0	3396880	d__Bacteria	p__Desulfobacterota	c__Desulfovibrionia	o__Desulfovibrionales	f__Desulfovibrionaceae	g__Desulfovibrio	s__Desulfovibrio fairfieldensis	no	no	none
ntk_neurogranin	M2147_bin135		var_biomarker ~ ntk_table	0.160177	0.0787552	2.03386	0.041966	97.04	0	3396880	d__Bacteria	p__Desulfobacterota	c__Desulfovibrionia	o__Desulfovibrionales	f__Desulfovibrionaceae	g__Desulfovibrio	s__Desulfovibrio fairfieldensis	no	no	none
ntk_neurogranin	M2147_bin135		var_biomarker ~ bristol_type_1_7	-0.0316456	0.0396525	-0.798073	0.424828	97.04	0	3396880	d__Bacteria	p__Desulfobacterota	c__Desulfovibrionia	o__Desulfovibrionales	f__Desulfovibrionaceae	g__Desulfovibrio	s__Desulfovibrio fairfieldensis	no	no	none
ntk_neurogranin	M2147_bin14		var_biomarker ~ var_mb	0.0137823	0.0291906	0.472151	0.636819	96.52	2.16	4166900	d__Bacteria	p__Bacillota_A	c__Clostridia	o__Peptostreptococcales	f__Anaerovoracaceae	g__Emergencia	s__Emergencia timonensis	no	no	none
ntk_neurogranin	M2147_bin14		var_biomarker ~ sex	-0.106959	0.0863506	-1.23866	0.215471	96.52	2.16	4166900	d__Bacteria	p__Bacillota_A	c__Clostridia	o__Peptostreptococcales	f__Anaerovoracaceae	g__Emergencia	s__Emergencia timonensis	no	no	none
ntk_neurogranin	M2147_bin14		var_biomarker ~ var_mb_by_sex	-0.0223538	0.0552749	-0.404411	0.68591	96.52	2.16	4166900	d__Bacteria	p__Bacillota_A	c__Clostridia	o__Peptostreptococcales	f__Anaerovoracaceae	g__Emergencia	s__Emergencia timonensis	no	no	none
ntk_neurogranin	M2147_bin14		var_biomarker ~ mars_age	0.0115113	0.00574486	2.00376	0.0450954	96.52	2.16	4166900	d__Bacteria	p__Bacillota_A	c__Clostridia	o__Peptostreptococcales	f__Anaerovoracaceae	g__Emergencia	s__Emergencia timonensis	no	no	none
ntk_neurogranin	M2147_bin14		var_biomarker ~ apoe4	0.0900824	0.0774742	1.16274	0.244935	96.52	2.16	4166900	d__Bacteria	p__Bacillota_A	c__Clostridia	o__Peptostreptococcales	f__Anaerovoracaceae	g__Emergencia	s__Emergencia timonensis	no	no	none
ntk_neurogranin	M2147_bin14		var_biomarker ~ ntk_table	0.140219	0.0784713	1.78689	0.073956	96.52	2.16	4166900	d__Bacteria	p__Bacillota_A	c__Clostridia	o__Peptostreptococcales	f__Anaerovoracaceae	g__Emergencia	s__Emergencia timonensis	no	no	none
ntk_neurogranin	M2147_bin14		var_biomarker ~ bristol_type_1_7	-0.0283474	0.0404996	-0.699942	0.483963	96.52	2.16	4166900	d__Bacteria	p__Bacillota_A	c__Clostridia	o__Peptostreptococcales	f__Anaerovoracaceae	g__Emergencia	s__Emergencia timonensis	no	no	none
ntk_neurogranin	M2147_bin149		var_biomarker ~ var_mb	-0.0105805	0.0257159	-0.41144	0.68075	90.72	0.95	1981436	d__Bacteria	p__Bacillota_A	c__Clostridia	o__Lachnospirales	f__Lachnospiraceae	g__Faecalimonas	s__Faecalimonas umbilicata	no	no	none
ntk_neurogranin	M2147_bin149		var_biomarker ~ sex	-0.0965869	0.0837146	-1.15376	0.248597	90.72	0.95	1981436	d__Bacteria	p__Bacillota_A	c__Clostridia	o__Lachnospirales	f__Lachnospiraceae	g__Faecalimonas	s__Faecalimonas umbilicata	no	no	none
ntk_neurogranin	M2147_bin149		var_biomarker ~ var_mb_by_sex	-0.0299159	0.0352187	-0.849434	0.39564	90.72	0.95	1981436	d__Bacteria	p__Bacillota_A	c__Clostridia	o__Lachnospirales	f__Lachnospiraceae	g__Faecalimonas	s__Faecalimonas umbilicata	no	no	none
ntk_neurogranin	M2147_bin149		var_biomarker ~ mars_age	0.0113262	0.00575241	1.96894	0.0489596	90.72	0.95	1981436	d__Bacteria	p__Bacillota_A	c__Clostridia	o__Lachnospirales	f__Lachnospiraceae	g__Faecalimonas	s__Faecalimonas umbilicata	no	no	none
ntk_neurogranin	M2147_bin149		var_biomarker ~ apoe4	0.104168	0.0783236	1.32997	0.183529	90.72	0.95	1981436	d__Bacteria	p__Bacillota_A	c__Clostridia	o__Lachnospirales	f__Lachnospiraceae	g__Faecalimonas	s__Faecalimonas umbilicata	no	no	none
ntk_neurogranin	M2147_bin149		var_biomarker ~ ntk_table	0.146481	0.0783933	1.86854	0.0616863	90.72	0.95	1981436	d__Bacteria	p__Bacillota_A	c__Clostridia	o__Lachnospirales	f__Lachnospiraceae	g__Faecalimonas	s__Faecalimonas umbilicata	no	no	none
ntk_neurogranin	M2147_bin149		var_biomarker ~ bristol_type_1_7	-0.0291398	0.0401959	-0.724944	0.468487	90.72	0.95	1981436	d__Bacteria	p__Bacillota_A	c__Clostridia	o__Lachnospirales	f__Lachnospiraceae	g__Faecalimonas	s__Faecalimonas umbilicata	no	no	none
ntk_neurogranin	M2147_bin21		var_biomarker ~ var_mb	-0.0282371	0.0381463	-0.740232	0.45916	93.93	2.7	4265605	d__Bacteria	p__Verrucomicrobiota	c__Lentisphaeria	o__Victivallales	f__UBA1829	g__UBA1829	s__UBA1829 sp900548385	no	no	none
ntk_neurogranin	M2147_bin21		var_biomarker ~ sex	-0.0243607	0.15299	-0.15923	0.873488	93.93	2.7	4265605	d__Bacteria	p__Verrucomicrobiota	c__Lentisphaeria	o__Victivallales	f__UBA1829	g__UBA1829	s__UBA1829 sp900548385	no	no	none
ntk_neurogranin	M2147_bin21		var_biomarker ~ var_mb_by_sex	0.0334823	0.047355	0.707049	0.479536	93.93	2.7	4265605	d__Bacteria	p__Verrucomicrobiota	c__Lentisphaeria	o__Victivallales	f__UBA1829	g__UBA1829	s__UBA1829 sp900548385	no	no	none
ntk_neurogranin	M2147_bin21		var_biomarker ~ mars_age	0.0118968	0.00574268	2.07164	0.0382987	93.93	2.7	4265605	d__Bacteria	p__Verrucomicrobiota	c__Lentisphaeria	o__Victivallales	f__UBA1829	g__UBA1829	s__UBA1829 sp900548385	no	no	none
ntk_neurogranin	M2147_bin21		var_biomarker ~ apoe4	0.0822929	0.0781572	1.05292	0.29238	93.93	2.7	4265605	d__Bacteria	p__Verrucomicrobiota	c__Lentisphaeria	o__Victivallales	f__UBA1829	g__UBA1829	s__UBA1829 sp900548385	no	no	none
ntk_neurogranin	M2147_bin21		var_biomarker ~ ntk_table	0.132638	0.0810687	1.63611	0.101816	93.93	2.7	4265605	d__Bacteria	p__Verrucomicrobiota	c__Lentisphaeria	o__Victivallales	f__UBA1829	g__UBA1829	s__UBA1829 sp900548385	no	no	none
ntk_neurogranin	M2147_bin21		var_biomarker ~ bristol_type_1_7	-0.0334672	0.0413487	-0.809388	0.418292	93.93	2.7	4265605	d__Bacteria	p__Verrucomicrobiota	c__Lentisphaeria	o__Victivallales	f__UBA1829	g__UBA1829	s__UBA1829 sp900548385	no	no	none
ntk_neurogranin	M2147_bin45		var_biomarker ~ var_mb	-0.017824	0.0220237	-0.809311	0.418336	97.31	0.54	4275006	d__Bacteria	p__Bacteroidota	c__Bacteroidia	o__Bacteroidales	f__Marinifilaceae	g__Butyricimonas	s__Butyricimonas faecihominis	yes	no	propionate
ntk_neurogranin	M2147_bin45		var_biomarker ~ sex	-0.0908432	0.0845143	-1.07489	0.282426	97.31	0.54	4275006	d__Bacteria	p__Bacteroidota	c__Bacteroidia	o__Bacteroidales	f__Marinifilaceae	g__Butyricimonas	s__Butyricimonas faecihominis	yes	no	propionate
ntk_neurogranin	M2147_bin45		var_biomarker ~ var_mb_by_sex	0.0459035	0.0362497	1.26631	0.205401	97.31	0.54	4275006	d__Bacteria	p__Bacteroidota	c__Bacteroidia	o__Bacteroidales	f__Marinifilaceae	g__Butyricimonas	s__Butyricimonas faecihominis	yes	no	propionate
ntk_neurogranin	M2147_bin45		var_biomarker ~ mars_age	0.0115674	0.00565478	2.0456	0.0407961	97.31	0.54	4275006	d__Bacteria	p__Bacteroidota	c__Bacteroidia	o__Bacteroidales	f__Marinifilaceae	g__Butyricimonas	s__Butyricimonas faecihominis	yes	no	propionate
ntk_neurogranin	M2147_bin45		var_biomarker ~ apoe4	0.0726764	0.0778748	0.933247	0.350693	97.31	0.54	4275006	d__Bacteria	p__Bacteroidota	c__Bacteroidia	o__Bacteroidales	f__Marinifilaceae	g__Butyricimonas	s__Butyricimonas faecihominis	yes	no	propionate
ntk_neurogranin	M2147_bin45		var_biomarker ~ ntk_table	0.134046	0.0777951	1.72306	0.084877	97.31	0.54	4275006	d__Bacteria	p__Bacteroidota	c__Bacteroidia	o__Bacteroidales	f__Marinifilaceae	g__Butyricimonas	s__Butyricimonas faecihominis	yes	no	propionate
ntk_neurogranin	M2147_bin45		var_biomarker ~ bristol_type_1_7	-0.0291343	0.0406173	-0.717287	0.473197	97.31	0.54	4275006	d__Bacteria	p__Bacteroidota	c__Bacteroidia	o__Bacteroidales	f__Marinifilaceae	g__Butyricimonas	s__Butyricimonas faecihominis	yes	no	propionate
ntk_neurogranin	M2147_bin46		var_biomarker ~ var_mb	0.0304772	0.0263397	1.15708	0.247239	95.39	0	2449194	d__Bacteria	p__Bacillota_A	c__Clostridia	o__Peptostreptococcales	f__Anaerovoracaceae	g__Emergencia	s__	no	no	none
ntk_neurogranin	M2147_bin46		var_biomarker ~ sex	-0.13854	0.0921162	-1.50397	0.132588	95.39	0	2449194	d__Bacteria	p__Bacillota_A	c__Clostridia	o__Peptostreptococcales	f__Anaerovoracaceae	g__Emergencia	s__	no	no	none
ntk_neurogranin	M2147_bin46		var_biomarker ~ var_mb_by_sex	-0.0253507	0.0641785	-0.395004	0.69284	95.39	0	2449194	d__Bacteria	p__Bacillota_A	c__Clostridia	o__Peptostreptococcales	f__Anaerovoracaceae	g__Emergencia	s__	no	no	none
ntk_neurogranin	M2147_bin46		var_biomarker ~ mars_age	0.0118342	0.00558205	2.12005	0.0340015	95.39	0	2449194	d__Bacteria	p__Bacillota_A	c__Clostridia	o__Peptostreptococcales	f__Anaerovoracaceae	g__Emergencia	s__	no	no	none
ntk_neurogranin	M2147_bin46		var_biomarker ~ apoe4	0.0979114	0.0765376	1.27926	0.200806	95.39	0	2449194	d__Bacteria	p__Bacillota_A	c__Clostridia	o__Peptostreptococcales	f__Anaerovoracaceae	g__Emergencia	s__	no	no	none
ntk_neurogranin	M2147_bin46		var_biomarker ~ ntk_table	0.135997	0.0797417	1.70547	0.0881073	95.39	0	2449194	d__Bacteria	p__Bacillota_A	c__Clostridia	o__Peptostreptococcales	f__Anaerovoracaceae	g__Emergencia	s__	no	no	none
ntk_neurogranin	M2147_bin46		var_biomarker ~ bristol_type_1_7	-0.0295279	0.0412195	-0.716358	0.473771	95.39	0	2449194	d__Bacteria	p__Bacillota_A	c__Clostridia	o__Peptostreptococcales	f__Anaerovoracaceae	g__Emergencia	s__	no	no	none
ntk_neurogranin	M2147_bin51		var_biomarker ~ var_mb	0.0123608	0.0588856	0.209913	0.833736	90.14	0.68	2627740	d__Bacteria	p__Bacillota_A	c__Clostridia	o__Oscillospirales	f__Ruminococcaceae	g__Ruthenibacterium	s__Ruthenibacterium sp018380115	no	no	none
ntk_neurogranin	M2147_bin51		var_biomarker ~ sex	-0.132766	0.072239	-1.83788	0.0660803	90.14	0.68	2627740	d__Bacteria	p__Bacillota_A	c__Clostridia	o__Oscillospirales	f__Ruminococcaceae	g__Ruthenibacterium	s__Ruthenibacterium sp018380115	no	no	none
ntk_neurogranin	M2147_bin51		var_biomarker ~ var_mb_by_sex	0.0944884	0.0938853	1.00642	0.314212	90.14	0.68	2627740	d__Bacteria	p__Bacillota_A	c__Clostridia	o__Oscillospirales	f__Ruminococcaceae	g__Ruthenibacterium	s__Ruthenibacterium sp018380115	no	no	none
ntk_neurogranin	M2147_bin51		var_biomarker ~ mars_age	0.0110269	0.00573798	1.92174	0.054638	90.14	0.68	2627740	d__Bacteria	p__Bacillota_A	c__Clostridia	o__Oscillospirales	f__Ruminococcaceae	g__Ruthenibacterium	s__Ruthenibacterium sp018380115	no	no	none
ntk_neurogranin	M2147_bin51		var_biomarker ~ apoe4	0.0894562	0.0792959	1.12813	0.259264	90.14	0.68	2627740	d__Bacteria	p__Bacillota_A	c__Clostridia	o__Oscillospirales	f__Ruminococcaceae	g__Ruthenibacterium	s__Ruthenibacterium sp018380115	no	no	none
ntk_neurogranin	M2147_bin51		var_biomarker ~ ntk_table	0.117713	0.0853623	1.37898	0.1679	90.14	0.68	2627740	d__Bacteria	p__Bacillota_A	c__Clostridia	o__Oscillospirales	f__Ruminococcaceae	g__Ruthenibacterium	s__Ruthenibacterium sp018380115	no	no	none
ntk_neurogranin	M2147_bin51		var_biomarker ~ bristol_type_1_7	-0.0264447	0.0410201	-0.644676	0.519137	90.14	0.68	2627740	d__Bacteria	p__Bacillota_A	c__Clostridia	o__Oscillospirales	f__Ruminococcaceae	g__Ruthenibacterium	s__Ruthenibacterium sp018380115	no	no	none
ntk_neurogranin	M2147_bin64		var_biomarker ~ var_mb	0.0532631	0.0314067	1.69592	0.0899016	95.45	1.54	6324723	d__Bacteria	p__Bacillota_A	c__Clostridia	o__Lachnospirales	f__Lachnospiraceae	g__Eisenbergiella	s__Eisenbergiella porci	yes	no	propionate
ntk_neurogranin	M2147_bin64		var_biomarker ~ sex	-0.0381454	0.0997451	-0.382429	0.702143	95.45	1.54	6324723	d__Bacteria	p__Bacillota_A	c__Clostridia	o__Lachnospirales	f__Lachnospiraceae	g__Eisenbergiella	s__Eisenbergiella porci	yes	no	propionate
ntk_neurogranin	M2147_bin64		var_biomarker ~ var_mb_by_sex	-0.0781598	0.0569516	-1.37239	0.169942	95.45	1.54	6324723	d__Bacteria	p__Bacillota_A	c__Clostridia	o__Lachnospirales	f__Lachnospiraceae	g__Eisenbergiella	s__Eisenbergiella porci	yes	no	propionate
ntk_neurogranin	M2147_bin64		var_biomarker ~ mars_age	0.0115072	0.0057142	2.0138	0.0440306	95.45	1.54	6324723	d__Bacteria	p__Bacillota_A	c__Clostridia	o__Lachnospirales	f__Lachnospiraceae	g__Eisenbergiella	s__Eisenbergiella porci	yes	no	propionate
ntk_neurogranin	M2147_bin64		var_biomarker ~ apoe4	0.0992478	0.0775359	1.28002	0.200537	95.45	1.54	6324723	d__Bacteria	p__Bacillota_A	c__Clostridia	o__Lachnospirales	f__Lachnospiraceae	g__Eisenbergiella	s__Eisenbergiella porci	yes	no	propionate
ntk_neurogranin	M2147_bin64		var_biomarker ~ ntk_table	0.108733	0.0818476	1.32848	0.184019	95.45	1.54	6324723	d__Bacteria	p__Bacillota_A	c__Clostridia	o__Lachnospirales	f__Lachnospiraceae	g__Eisenbergiella	s__Eisenbergiella porci	yes	no	propionate
ntk_neurogranin	M2147_bin64		var_biomarker ~ bristol_type_1_7	-0.0239099	0.0416704	-0.573787	0.566112	95.45	1.54	6324723	d__Bacteria	p__Bacillota_A	c__Clostridia	o__Lachnospirales	f__Lachnospiraceae	g__Eisenbergiella	s__Eisenbergiella porci	yes	no	propionate
ntk_neurogranin	M2147_bin67		var_biomarker ~ var_mb	-0.0278506	0.0295156	-0.943589	0.34538	96.77	0	2560912	d__Bacteria	p__Actinomycetota	c__Coriobacteriia	o__Coriobacteriales	f__Eggerthellaceae	g__Adlercreutzia	s__Adlercreutzia hattorii	no	no	none
ntk_neurogranin	M2147_bin67		var_biomarker ~ sex	-0.0958434	0.0855823	-1.1199	0.262757	96.77	0	2560912	d__Bacteria	p__Actinomycetota	c__Coriobacteriia	o__Coriobacteriales	f__Eggerthellaceae	g__Adlercreutzia	s__Adlercreutzia hattorii	no	no	none
ntk_neurogranin	M2147_bin67		var_biomarker ~ var_mb_by_sex	0.0328384	0.0364467	0.900999	0.367589	96.77	0	2560912	d__Bacteria	p__Actinomycetota	c__Coriobacteriia	o__Coriobacteriales	f__Eggerthellaceae	g__Adlercreutzia	s__Adlercreutzia hattorii	no	no	none
ntk_neurogranin	M2147_bin67		var_biomarker ~ mars_age	0.0116946	0.00586259	1.99478	0.0460667	96.77	0	2560912	d__Bacteria	p__Actinomycetota	c__Coriobacteriia	o__Coriobacteriales	f__Eggerthellaceae	g__Adlercreutzia	s__Adlercreutzia hattorii	no	no	none
ntk_neurogranin	M2147_bin67		var_biomarker ~ apoe4	0.0897931	0.077236	1.16258	0.244999	96.77	0	2560912	d__Bacteria	p__Actinomycetota	c__Coriobacteriia	o__Coriobacteriales	f__Eggerthellaceae	g__Adlercreutzia	s__Adlercreutzia hattorii	no	no	none
ntk_neurogranin	M2147_bin67		var_biomarker ~ ntk_table	0.151264	0.0847302	1.78525	0.0742209	96.77	0	2560912	d__Bacteria	p__Actinomycetota	c__Coriobacteriia	o__Coriobacteriales	f__Eggerthellaceae	g__Adlercreutzia	s__Adlercreutzia hattorii	no	no	none
ntk_neurogranin	M2147_bin67		var_biomarker ~ bristol_type_1_7	-0.0336131	0.0408712	-0.822415	0.410841	96.77	0	2560912	d__Bacteria	p__Actinomycetota	c__Coriobacteriia	o__Coriobacteriales	f__Eggerthellaceae	g__Adlercreutzia	s__Adlercreutzia hattorii	no	no	none
ntk_neurogranin	M2148_bin111		var_biomarker ~ var_mb	-0.0515808	0.0318758	-1.61818	0.105624	99.33	0	2388721	d__Bacteria	p__Bacillota_A	c__Clostridia	o__Lachnospirales	f__Lachnospiraceae	g__Eubacterium_G	s__Eubacterium_G sp000435815	no	no	none
ntk_neurogranin	M2148_bin111		var_biomarker ~ sex	-0.111007	0.0736662	-1.5069	0.131837	99.33	0	2388721	d__Bacteria	p__Bacillota_A	c__Clostridia	o__Lachnospirales	f__Lachnospiraceae	g__Eubacterium_G	s__Eubacterium_G sp000435815	no	no	none
ntk_neurogranin	M2148_bin111		var_biomarker ~ var_mb_by_sex	0.0663727	0.0459954	1.44303	0.149012	99.33	0	2388721	d__Bacteria	p__Bacillota_A	c__Clostridia	o__Lachnospirales	f__Lachnospiraceae	g__Eubacterium_G	s__Eubacterium_G sp000435815	no	no	none
ntk_neurogranin	M2148_bin111		var_biomarker ~ mars_age	0.0109511	0.00573086	1.9109	0.0560168	99.33	0	2388721	d__Bacteria	p__Bacillota_A	c__Clostridia	o__Lachnospirales	f__Lachnospiraceae	g__Eubacterium_G	s__Eubacterium_G sp000435815	no	no	none
ntk_neurogranin	M2148_bin111		var_biomarker ~ apoe4	0.106156	0.0777994	1.36449	0.172414	99.33	0	2388721	d__Bacteria	p__Bacillota_A	c__Clostridia	o__Lachnospirales	f__Lachnospiraceae	g__Eubacterium_G	s__Eubacterium_G sp000435815	no	no	none
ntk_neurogranin	M2148_bin111		var_biomarker ~ ntk_table	0.121608	0.0818105	1.48646	0.137157	99.33	0	2388721	d__Bacteria	p__Bacillota_A	c__Clostridia	o__Lachnospirales	f__Lachnospiraceae	g__Eubacterium_G	s__Eubacterium_G sp000435815	no	no	none
ntk_neurogranin	M2148_bin111		var_biomarker ~ bristol_type_1_7	-0.0254384	0.0395974	-0.642425	0.520597	99.33	0	2388721	d__Bacteria	p__Bacillota_A	c__Clostridia	o__Lachnospirales	f__Lachnospiraceae	g__Eubacterium_G	s__Eubacterium_G sp000435815	no	no	none
ntk_neurogranin	M2148_bin26		var_biomarker ~ var_mb	0.0405219	0.0675528	0.599855	0.548603	93.77	1.05	3326257	d__Bacteria	p__Bacillota_A	c__Clostridia	o__Lachnospirales	f__Lachnospiraceae	g__Blautia_A	s__Blautia_A faecis	no	no	none
ntk_neurogranin	M2148_bin26		var_biomarker ~ sex	0.320766	0.317625	1.00989	0.312548	93.77	1.05	3326257	d__Bacteria	p__Bacillota_A	c__Clostridia	o__Lachnospirales	f__Lachnospiraceae	g__Blautia_A	s__Blautia_A faecis	no	no	none
ntk_neurogranin	M2148_bin26		var_biomarker ~ var_mb_by_sex	-0.142041	0.0939675	-1.51159	0.130637	93.77	1.05	3326257	d__Bacteria	p__Bacillota_A	c__Clostridia	o__Lachnospirales	f__Lachnospiraceae	g__Blautia_A	s__Blautia_A faecis	no	no	none
ntk_neurogranin	M2148_bin26		var_biomarker ~ mars_age	0.010789	0.00588119	1.83449	0.0665807	93.77	1.05	3326257	d__Bacteria	p__Bacillota_A	c__Clostridia	o__Lachnospirales	f__Lachnospiraceae	g__Blautia_A	s__Blautia_A faecis	no	no	none
ntk_neurogranin	M2148_bin26		var_biomarker ~ apoe4	0.101383	0.0770029	1.31661	0.187969	93.77	1.05	3326257	d__Bacteria	p__Bacillota_A	c__Clostridia	o__Lachnospirales	f__Lachnospiraceae	g__Blautia_A	s__Blautia_A faecis	no	no	none
ntk_neurogranin	M2148_bin26		var_biomarker ~ ntk_table	0.146816	0.0781189	1.8794	0.0601905	93.77	1.05	3326257	d__Bacteria	p__Bacillota_A	c__Clostridia	o__Lachnospirales	f__Lachnospiraceae	g__Blautia_A	s__Blautia_A faecis	no	no	none
ntk_neurogranin	M2148_bin26		var_biomarker ~ bristol_type_1_7	-0.0262368	0.039819	-0.658901	0.509959	93.77	1.05	3326257	d__Bacteria	p__Bacillota_A	c__Clostridia	o__Lachnospirales	f__Lachnospiraceae	g__Blautia_A	s__Blautia_A faecis	no	no	none
ntk_neurogranin	M2148_bin96		var_biomarker ~ var_mb	-0.0534458	0.0327063	-1.63411	0.102235	93.55	0.34	2200076	d__Bacteria	p__Bacillota_A	c__Clostridia	o__Oscillospirales	f__Ruminococcaceae	g__Ruminococcus_D	s__Ruminococcus_D bicirculans	no	no	none
ntk_neurogranin	M2148_bin96		var_biomarker ~ sex	-0.119863	0.0743403	-1.61235	0.106885	93.55	0.34	2200076	d__Bacteria	p__Bacillota_A	c__Clostridia	o__Oscillospirales	f__Ruminococcaceae	g__Ruminococcus_D	s__Ruminococcus_D bicirculans	no	no	none
ntk_neurogranin	M2148_bin96		var_biomarker ~ var_mb_by_sex	0.0392839	0.0527476	0.744752	0.456422	93.55	0.34	2200076	d__Bacteria	p__Bacillota_A	c__Clostridia	o__Oscillospirales	f__Ruminococcaceae	g__Ruminococcus_D	s__Ruminococcus_D bicirculans	no	no	none
ntk_neurogranin	M2148_bin96		var_biomarker ~ mars_age	0.0120322	0.00576738	2.08625	0.0369556	93.55	0.34	2200076	d__Bacteria	p__Bacillota_A	c__Clostridia	o__Oscillospirales	f__Ruminococcaceae	g__Ruminococcus_D	s__Ruminococcus_D bicirculans	no	no	none
ntk_neurogranin	M2148_bin96		var_biomarker ~ apoe4	0.099192	0.0786158	1.26173	0.207046	93.55	0.34	2200076	d__Bacteria	p__Bacillota_A	c__Clostridia	o__Oscillospirales	f__Ruminococcaceae	g__Ruminococcus_D	s__Ruminococcus_D bicirculans	no	no	none
ntk_neurogranin	M2148_bin96		var_biomarker ~ ntk_table	0.139043	0.0772607	1.79966	0.0719137	93.55	0.34	2200076	d__Bacteria	p__Bacillota_A	c__Clostridia	o__Oscillospirales	f__Ruminococcaceae	g__Ruminococcus_D	s__Ruminococcus_D bicirculans	no	no	none
ntk_neurogranin	M2148_bin96		var_biomarker ~ bristol_type_1_7	-0.0291326	0.0414515	-0.702812	0.482173	93.55	0.34	2200076	d__Bacteria	p__Bacillota_A	c__Clostridia	o__Oscillospirales	f__Ruminococcaceae	g__Ruminococcus_D	s__Ruminococcus_D bicirculans	no	no	none
ntk_neurogranin	M2172_bin10		var_biomarker ~ var_mb	0.0316765	0.0985764	0.32134	0.747953	96.8	1.9	3476672	d__Bacteria	p__Bacillota_A	c__Clostridia	o__Lachnospirales	f__Lachnospiraceae	g__Eubacterium_G	s__Eubacterium_G sp900548465	no	no	none
ntk_neurogranin	M2172_bin10		var_biomarker ~ sex	0.346692	0.556334	0.623172	0.533172	96.8	1.9	3476672	d__Bacteria	p__Bacillota_A	c__Clostridia	o__Lachnospirales	f__Lachnospiraceae	g__Eubacterium_G	s__Eubacterium_G sp900548465	no	no	none
ntk_neurogranin	M2172_bin10		var_biomarker ~ var_mb_by_sex	-0.113868	0.133185	-0.854964	0.392571	96.8	1.9	3476672	d__Bacteria	p__Bacillota_A	c__Clostridia	o__Lachnospirales	f__Lachnospiraceae	g__Eubacterium_G	s__Eubacterium_G sp900548465	no	no	none
ntk_neurogranin	M2172_bin10		var_biomarker ~ mars_age	0.0108007	0.00577893	1.86898	0.0616254	96.8	1.9	3476672	d__Bacteria	p__Bacillota_A	c__Clostridia	o__Lachnospirales	f__Lachnospiraceae	g__Eubacterium_G	s__Eubacterium_G sp900548465	no	no	none
ntk_neurogranin	M2172_bin10		var_biomarker ~ apoe4	0.0952782	0.077703	1.22618	0.220129	96.8	1.9	3476672	d__Bacteria	p__Bacillota_A	c__Clostridia	o__Lachnospirales	f__Lachnospiraceae	g__Eubacterium_G	s__Eubacterium_G sp900548465	no	no	none
ntk_neurogranin	M2172_bin10		var_biomarker ~ ntk_table	0.147135	0.077131	1.9076	0.0564435	96.8	1.9	3476672	d__Bacteria	p__Bacillota_A	c__Clostridia	o__Lachnospirales	f__Lachnospiraceae	g__Eubacterium_G	s__Eubacterium_G sp900548465	no	no	none
ntk_neurogranin	M2172_bin10		var_biomarker ~ bristol_type_1_7	-0.0314757	0.0403877	-0.779338	0.43578	96.8	1.9	3476672	d__Bacteria	p__Bacillota_A	c__Clostridia	o__Lachnospirales	f__Lachnospiraceae	g__Eubacterium_G	s__Eubacterium_G sp900548465	no	no	none
ntk_neurogranin	M2172_bin76		var_biomarker ~ var_mb	-0.00753689	0.0374386	-0.201313	0.840454	90.68	0	2645278	d__Bacteria	p__Pseudomonadota	c__Gammaproteobacteria	o__Burkholderiales	f__Burkholderiaceae_A	g__Sutterella	s__Sutterella wadsworthensis	no	no	none
ntk_neurogranin	M2172_bin76		var_biomarker ~ sex	-0.126536	0.0906773	-1.39546	0.162877	90.68	0	2645278	d__Bacteria	p__Pseudomonadota	c__Gammaproteobacteria	o__Burkholderiales	f__Burkholderiaceae_A	g__Sutterella	s__Sutterella wadsworthensis	no	no	none
ntk_neurogranin	M2172_bin76		var_biomarker ~ var_mb_by_sex	-0.0139809	0.0475564	-0.293986	0.768769	90.68	0	2645278	d__Bacteria	p__Pseudomonadota	c__Gammaproteobacteria	o__Burkholderiales	f__Burkholderiaceae_A	g__Sutterella	s__Sutterella wadsworthensis	no	no	none
ntk_neurogranin	M2172_bin76		var_biomarker ~ mars_age	0.0115644	0.00575714	2.0087	0.0445686	90.68	0	2645278	d__Bacteria	p__Pseudomonadota	c__Gammaproteobacteria	o__Burkholderiales	f__Burkholderiaceae_A	g__Sutterella	s__Sutterella wadsworthensis	no	no	none
ntk_neurogranin	M2172_bin76		var_biomarker ~ apoe4	0.0911143	0.0776925	1.17276	0.240894	90.68	0	2645278	d__Bacteria	p__Pseudomonadota	c__Gammaproteobacteria	o__Burkholderiales	f__Burkholderiaceae_A	g__Sutterella	s__Sutterella wadsworthensis	no	no	none
ntk_neurogranin	M2172_bin76		var_biomarker ~ ntk_table	0.138855	0.0790781	1.75592	0.0791025	90.68	0	2645278	d__Bacteria	p__Pseudomonadota	c__Gammaproteobacteria	o__Burkholderiales	f__Burkholderiaceae_A	g__Sutterella	s__Sutterella wadsworthensis	no	no	none
ntk_neurogranin	M2172_bin76		var_biomarker ~ bristol_type_1_7	-0.0286428	0.0410828	-0.697196	0.48568	90.68	0	2645278	d__Bacteria	p__Pseudomonadota	c__Gammaproteobacteria	o__Burkholderiales	f__Burkholderiaceae_A	g__Sutterella	s__Sutterella wadsworthensis	no	no	none
ntk_neurogranin	M2181_bin111		var_biomarker ~ var_mb	-0.0130754	0.0345348	-0.378617	0.704973	94.3	0.67	2274850	d__Bacteria	p__Bacillota_A	c__Clostridia	o__Oscillospirales	f__Oscillospiraceae	g__Vescimonas	s__Vescimonas sp000435975	no	no	none
ntk_neurogranin	M2181_bin111		var_biomarker ~ sex	-0.190634	0.073174	-2.60522	0.00918159	94.3	0.67	2274850	d__Bacteria	p__Bacillota_A	c__Clostridia	o__Oscillospirales	f__Oscillospiraceae	g__Vescimonas	s__Vescimonas sp000435975	no	no	none
ntk_neurogranin	M2181_bin111		var_biomarker ~ var_mb_by_sex	0.107923	0.0483167	2.23365	0.025506	94.3	0.67	2274850	d__Bacteria	p__Bacillota_A	c__Clostridia	o__Oscillospirales	f__Oscillospiraceae	g__Vescimonas	s__Vescimonas sp000435975	no	no	none
ntk_neurogranin	M2181_bin111		var_biomarker ~ mars_age	0.0110174	0.00573716	1.92036	0.0548131	94.3	0.67	2274850	d__Bacteria	p__Bacillota_A	c__Clostridia	o__Oscillospirales	f__Oscillospiraceae	g__Vescimonas	s__Vescimonas sp000435975	no	no	none
ntk_neurogranin	M2181_bin111		var_biomarker ~ apoe4	0.113129	0.0773119	1.46329	0.143389	94.3	0.67	2274850	d__Bacteria	p__Bacillota_A	c__Clostridia	o__Oscillospirales	f__Oscillospiraceae	g__Vescimonas	s__Vescimonas sp000435975	no	no	none
ntk_neurogranin	M2181_bin111		var_biomarker ~ ntk_table	0.113679	0.0784094	1.44981	0.147111	94.3	0.67	2274850	d__Bacteria	p__Bacillota_A	c__Clostridia	o__Oscillospirales	f__Oscillospiraceae	g__Vescimonas	s__Vescimonas sp000435975	no	no	none
ntk_neurogranin	M2181_bin111		var_biomarker ~ bristol_type_1_7	-0.0258536	0.0400604	-0.645366	0.51869	94.3	0.67	2274850	d__Bacteria	p__Bacillota_A	c__Clostridia	o__Oscillospirales	f__Oscillospiraceae	g__Vescimonas	s__Vescimonas sp000435975	no	no	none
ntk_neurogranin	M2181_bin113		var_biomarker ~ var_mb	0.0792401	0.0624154	1.26956	0.204241	95.78	0.32	3715144	d__Bacteria	p__Bacillota_A	c__Clostridia	o__Lachnospirales	f__Lachnospiraceae	g__Blautia_A	s__Blautia_A faecis	yes	no	propionate
ntk_neurogranin	M2181_bin113		var_biomarker ~ sex	0.377868	0.374019	1.01029	0.312355	95.78	0.32	3715144	d__Bacteria	p__Bacillota_A	c__Clostridia	o__Lachnospirales	f__Lachnospiraceae	g__Blautia_A	s__Blautia_A faecis	yes	no	propionate
ntk_neurogranin	M2181_bin113		var_biomarker ~ var_mb_by_sex	-0.131367	0.093591	-1.40363	0.160429	95.78	0.32	3715144	d__Bacteria	p__Bacillota_A	c__Clostridia	o__Lachnospirales	f__Lachnospiraceae	g__Blautia_A	s__Blautia_A faecis	yes	no	propionate
ntk_neurogranin	M2181_bin113		var_biomarker ~ mars_age	0.0111626	0.00570721	1.95588	0.0504798	95.78	0.32	3715144	d__Bacteria	p__Bacillota_A	c__Clostridia	o__Lachnospirales	f__Lachnospiraceae	g__Blautia_A	s__Blautia_A faecis	yes	no	propionate
ntk_neurogranin	M2181_bin113		var_biomarker ~ apoe4	0.0877954	0.0774125	1.13412	0.256742	95.78	0.32	3715144	d__Bacteria	p__Bacillota_A	c__Clostridia	o__Lachnospirales	f__Lachnospiraceae	g__Blautia_A	s__Blautia_A faecis	yes	no	propionate
ntk_neurogranin	M2181_bin113		var_biomarker ~ ntk_table	0.127978	0.0760771	1.68221	0.0925276	95.78	0.32	3715144	d__Bacteria	p__Bacillota_A	c__Clostridia	o__Lachnospirales	f__Lachnospiraceae	g__Blautia_A	s__Blautia_A faecis	yes	no	propionate
ntk_neurogranin	M2181_bin113		var_biomarker ~ bristol_type_1_7	-0.0286577	0.0411885	-0.695768	0.486574	95.78	0.32	3715144	d__Bacteria	p__Bacillota_A	c__Clostridia	o__Lachnospirales	f__Lachnospiraceae	g__Blautia_A	s__Blautia_A faecis	yes	no	propionate
ntk_neurogranin	M2181_bin115		var_biomarker ~ var_mb	0.068933	0.0522258	1.3199	0.186868	96.46	0.22	2631047	d__Bacteria	p__Bacillota_A	c__Clostridia	o__Oscillospirales	f__Oscillospiraceae	g__Lawsonibacter	s__Lawsonibacter asaccharolyticus	no	no	none
ntk_neurogranin	M2181_bin115		var_biomarker ~ sex	-0.0709386	0.23484	-0.302072	0.762597	96.46	0.22	2631047	d__Bacteria	p__Bacillota_A	c__Clostridia	o__Oscillospirales	f__Oscillospiraceae	g__Lawsonibacter	s__Lawsonibacter asaccharolyticus	no	no	none
ntk_neurogranin	M2181_bin115		var_biomarker ~ var_mb_by_sex	-0.015415	0.0761739	-0.202367	0.83963	96.46	0.22	2631047	d__Bacteria	p__Bacillota_A	c__Clostridia	o__Oscillospirales	f__Oscillospiraceae	g__Lawsonibacter	s__Lawsonibacter asaccharolyticus	no	no	none
ntk_neurogranin	M2181_bin115		var_biomarker ~ mars_age	0.0105194	0.00602976	1.74458	0.0810579	96.46	0.22	2631047	d__Bacteria	p__Bacillota_A	c__Clostridia	o__Oscillospirales	f__Oscillospiraceae	g__Lawsonibacter	s__Lawsonibacter asaccharolyticus	no	no	none
ntk_neurogranin	M2181_bin115		var_biomarker ~ apoe4	0.0928176	0.0766814	1.21043	0.226114	96.46	0.22	2631047	d__Bacteria	p__Bacillota_A	c__Clostridia	o__Oscillospirales	f__Oscillospiraceae	g__Lawsonibacter	s__Lawsonibacter asaccharolyticus	no	no	none
ntk_neurogranin	M2181_bin115		var_biomarker ~ ntk_table	0.127404	0.0784774	1.62345	0.104493	96.46	0.22	2631047	d__Bacteria	p__Bacillota_A	c__Clostridia	o__Oscillospirales	f__Oscillospiraceae	g__Lawsonibacter	s__Lawsonibacter asaccharolyticus	no	no	none
ntk_neurogranin	M2181_bin115		var_biomarker ~ bristol_type_1_7	-0.0256772	0.0405765	-0.632811	0.526857	96.46	0.22	2631047	d__Bacteria	p__Bacillota_A	c__Clostridia	o__Oscillospirales	f__Oscillospiraceae	g__Lawsonibacter	s__Lawsonibacter asaccharolyticus	no	no	none
ntk_neurogranin	M2181_bin119		var_biomarker ~ var_mb	-0.0304915	0.0258961	-1.17746	0.239014	93.24	1.35	2509811	d__Bacteria	p__Verrucomicrobiota	c__Verrucomicrobiae	o__Opitutales	f__CAG-312	g__Merdousia	s__Merdousia sp900545705	yes	no	propionate
ntk_neurogranin	M2181_bin119		var_biomarker ~ sex	0.100071	0.141611	0.70666	0.479778	93.24	1.35	2509811	d__Bacteria	p__Verrucomicrobiota	c__Verrucomicrobiae	o__Opitutales	f__CAG-312	g__Merdousia	s__Merdousia sp900545705	yes	no	propionate
ntk_neurogranin	M2181_bin119		var_biomarker ~ var_mb_by_sex	0.0622171	0.0387471	1.60572	0.108335	93.24	1.35	2509811	d__Bacteria	p__Verrucomicrobiota	c__Verrucomicrobiae	o__Opitutales	f__CAG-312	g__Merdousia	s__Merdousia sp900545705	yes	no	propionate
ntk_neurogranin	M2181_bin119		var_biomarker ~ mars_age	0.0125409	0.00587213	2.13567	0.0327062	93.24	1.35	2509811	d__Bacteria	p__Verrucomicrobiota	c__Verrucomicrobiae	o__Opitutales	f__CAG-312	g__Merdousia	s__Merdousia sp900545705	yes	no	propionate
ntk_neurogranin	M2181_bin119		var_biomarker ~ apoe4	0.0731277	0.0772128	0.947093	0.343591	93.24	1.35	2509811	d__Bacteria	p__Verrucomicrobiota	c__Verrucomicrobiae	o__Opitutales	f__CAG-312	g__Merdousia	s__Merdousia sp900545705	yes	no	propionate
ntk_neurogranin	M2181_bin119		var_biomarker ~ ntk_table	0.151599	0.0785934	1.9289	0.0537436	93.24	1.35	2509811	d__Bacteria	p__Verrucomicrobiota	c__Verrucomicrobiae	o__Opitutales	f__CAG-312	g__Merdousia	s__Merdousia sp900545705	yes	no	propionate
ntk_neurogranin	M2181_bin119		var_biomarker ~ bristol_type_1_7	-0.0302754	0.0418341	-0.723702	0.469249	93.24	1.35	2509811	d__Bacteria	p__Verrucomicrobiota	c__Verrucomicrobiae	o__Opitutales	f__CAG-312	g__Merdousia	s__Merdousia sp900545705	yes	no	propionate
ntk_neurogranin	M2181_bin71		var_biomarker ~ var_mb	-0.00423605	0.0301977	-0.140277	0.888441	98.02	0.54	2908983	d__Bacteria	p__Bacillota_A	c__Clostridia	o__Christensenellales	f__CAG-74	g__Limiplasma	s__Limiplasma merdipullorum	no	no	none
ntk_neurogranin	M2181_bin71		var_biomarker ~ sex	-0.129361	0.075705	-1.70876	0.0874963	98.02	0.54	2908983	d__Bacteria	p__Bacillota_A	c__Clostridia	o__Christensenellales	f__CAG-74	g__Limiplasma	s__Limiplasma merdipullorum	no	no	none
ntk_neurogranin	M2181_bin71		var_biomarker ~ var_mb_by_sex	0.0525139	0.056672	0.926629	0.354119	98.02	0.54	2908983	d__Bacteria	p__Bacillota_A	c__Clostridia	o__Christensenellales	f__CAG-74	g__Limiplasma	s__Limiplasma merdipullorum	no	no	none
ntk_neurogranin	M2181_bin71		var_biomarker ~ mars_age	0.0108441	0.00572964	1.89263	0.0584076	98.02	0.54	2908983	d__Bacteria	p__Bacillota_A	c__Clostridia	o__Christensenellales	f__CAG-74	g__Limiplasma	s__Limiplasma merdipullorum	no	no	none
ntk_neurogranin	M2181_bin71		var_biomarker ~ apoe4	0.0850414	0.0780326	1.08982	0.275792	98.02	0.54	2908983	d__Bacteria	p__Bacillota_A	c__Clostridia	o__Christensenellales	f__CAG-74	g__Limiplasma	s__Limiplasma merdipullorum	no	no	none
ntk_neurogranin	M2181_bin71		var_biomarker ~ ntk_table	0.136829	0.0783675	1.74599	0.0808129	98.02	0.54	2908983	d__Bacteria	p__Bacillota_A	c__Clostridia	o__Christensenellales	f__CAG-74	g__Limiplasma	s__Limiplasma merdipullorum	no	no	none
ntk_neurogranin	M2181_bin71		var_biomarker ~ bristol_type_1_7	-0.0246054	0.0435596	-0.564868	0.572164	98.02	0.54	2908983	d__Bacteria	p__Bacillota_A	c__Clostridia	o__Christensenellales	f__CAG-74	g__Limiplasma	s__Limiplasma merdipullorum	no	no	none
ntk_neurogranin	M2182_bin10		var_biomarker ~ var_mb	0.147728	0.0757917	1.94913	0.05128	95.83	1.27	2998039	d__Bacteria	p__Bacillota_A	c__Clostridia	o__Lachnospirales	f__Lachnospiraceae	g__Dorea	s__Dorea formicigenerans	no	no	none
ntk_neurogranin	M2182_bin10		var_biomarker ~ sex	0.831558	0.371757	2.23683	0.0252975	95.83	1.27	2998039	d__Bacteria	p__Bacillota_A	c__Clostridia	o__Lachnospirales	f__Lachnospiraceae	g__Dorea	s__Dorea formicigenerans	no	no	none
ntk_neurogranin	M2182_bin10		var_biomarker ~ var_mb_by_sex	-0.288831	0.105634	-2.73427	0.0062518	95.83	1.27	2998039	d__Bacteria	p__Bacillota_A	c__Clostridia	o__Lachnospirales	f__Lachnospiraceae	g__Dorea	s__Dorea formicigenerans	no	no	none
ntk_neurogranin	M2182_bin10		var_biomarker ~ mars_age	0.00976237	0.00573401	1.70254	0.0886546	95.83	1.27	2998039	d__Bacteria	p__Bacillota_A	c__Clostridia	o__Lachnospirales	f__Lachnospiraceae	g__Dorea	s__Dorea formicigenerans	no	no	none
ntk_neurogranin	M2182_bin10		var_biomarker ~ apoe4	0.0945863	0.0743666	1.27189	0.203411	95.83	1.27	2998039	d__Bacteria	p__Bacillota_A	c__Clostridia	o__Lachnospirales	f__Lachnospiraceae	g__Dorea	s__Dorea formicigenerans	no	no	none
ntk_neurogranin	M2182_bin10		var_biomarker ~ ntk_table	0.139959	0.0725306	1.92966	0.0536489	95.83	1.27	2998039	d__Bacteria	p__Bacillota_A	c__Clostridia	o__Lachnospirales	f__Lachnospiraceae	g__Dorea	s__Dorea formicigenerans	no	no	none
ntk_neurogranin	M2182_bin10		var_biomarker ~ bristol_type_1_7	-0.0263085	0.0399754	-0.658119	0.510462	95.83	1.27	2998039	d__Bacteria	p__Bacillota_A	c__Clostridia	o__Lachnospirales	f__Lachnospiraceae	g__Dorea	s__Dorea formicigenerans	no	no	none
ntk_neurogranin	M2182_bin33		var_biomarker ~ var_mb	0.0287748	0.0528299	0.544668	0.585982	99.37	0	2795756	d__Bacteria	p__Bacillota_A	c__Clostridia	o__Lachnospirales	f__Lachnospiraceae	g__Copromonas	s__Copromonas sp900066055	no	yes	butyrate
ntk_neurogranin	M2182_bin33		var_biomarker ~ sex	-0.136101	0.0802687	-1.69557	0.0899672	99.37	0	2795756	d__Bacteria	p__Bacillota_A	c__Clostridia	o__Lachnospirales	f__Lachnospiraceae	g__Copromonas	s__Copromonas sp900066055	no	yes	butyrate
ntk_neurogranin	M2182_bin33		var_biomarker ~ var_mb_by_sex	-0.0498234	0.0789401	-0.631155	0.527939	99.37	0	2795756	d__Bacteria	p__Bacillota_A	c__Clostridia	o__Lachnospirales	f__Lachnospiraceae	g__Copromonas	s__Copromonas sp900066055	no	yes	butyrate
ntk_neurogranin	M2182_bin33		var_biomarker ~ mars_age	0.0118502	0.00576507	2.05552	0.0398285	99.37	0	2795756	d__Bacteria	p__Bacillota_A	c__Clostridia	o__Lachnospirales	f__Lachnospiraceae	g__Copromonas	s__Copromonas sp900066055	no	yes	butyrate
ntk_neurogranin	M2182_bin33		var_biomarker ~ apoe4	0.0927208	0.0771119	1.20242	0.229201	99.37	0	2795756	d__Bacteria	p__Bacillota_A	c__Clostridia	o__Lachnospirales	f__Lachnospiraceae	g__Copromonas	s__Copromonas sp900066055	no	yes	butyrate
ntk_neurogranin	M2182_bin33		var_biomarker ~ ntk_table	0.14018	0.0795055	1.76315	0.0778748	99.37	0	2795756	d__Bacteria	p__Bacillota_A	c__Clostridia	o__Lachnospirales	f__Lachnospiraceae	g__Copromonas	s__Copromonas sp900066055	no	yes	butyrate
ntk_neurogranin	M2182_bin33		var_biomarker ~ bristol_type_1_7	-0.0361803	0.043996	-0.822354	0.410875	99.37	0	2795756	d__Bacteria	p__Bacillota_A	c__Clostridia	o__Lachnospirales	f__Lachnospiraceae	g__Copromonas	s__Copromonas sp900066055	no	yes	butyrate
ntk_neurogranin	M2182_bin67		var_biomarker ~ var_mb	0.0315743	0.029559	1.06818	0.285439	96.64	0	3041778	d__Bacteria	p__Bacillota_A	c__Clostridia	o__Oscillospirales	f__Oscillospiraceae	g__Flavonifractor	s__Flavonifractor plautii	no	no	none
ntk_neurogranin	M2182_bin67		var_biomarker ~ sex	-0.0196213	0.118459	-0.165638	0.868442	96.64	0	3041778	d__Bacteria	p__Bacillota_A	c__Clostridia	o__Oscillospirales	f__Oscillospiraceae	g__Flavonifractor	s__Flavonifractor plautii	no	no	none
ntk_neurogranin	M2182_bin67		var_biomarker ~ var_mb_by_sex	-0.0622747	0.0422686	-1.47331	0.140668	96.64	0	3041778	d__Bacteria	p__Bacillota_A	c__Clostridia	o__Oscillospirales	f__Oscillospiraceae	g__Flavonifractor	s__Flavonifractor plautii	no	no	none
ntk_neurogranin	M2182_bin67		var_biomarker ~ mars_age	0.0113769	0.00564471	2.01549	0.0438533	96.64	0	3041778	d__Bacteria	p__Bacillota_A	c__Clostridia	o__Oscillospirales	f__Oscillospiraceae	g__Flavonifractor	s__Flavonifractor plautii	no	no	none
ntk_neurogranin	M2182_bin67		var_biomarker ~ apoe4	0.0874774	0.076759	1.13964	0.254437	96.64	0	3041778	d__Bacteria	p__Bacillota_A	c__Clostridia	o__Oscillospirales	f__Oscillospiraceae	g__Flavonifractor	s__Flavonifractor plautii	no	no	none
ntk_neurogranin	M2182_bin67		var_biomarker ~ ntk_table	0.132358	0.0790918	1.67347	0.0942352	96.64	0	3041778	d__Bacteria	p__Bacillota_A	c__Clostridia	o__Oscillospirales	f__Oscillospiraceae	g__Flavonifractor	s__Flavonifractor plautii	no	no	none
ntk_neurogranin	M2182_bin67		var_biomarker ~ bristol_type_1_7	-0.0261317	0.0415426	-0.629032	0.529328	96.64	0	3041778	d__Bacteria	p__Bacillota_A	c__Clostridia	o__Oscillospirales	f__Oscillospiraceae	g__Flavonifractor	s__Flavonifractor plautii	no	no	none
ntk_neurogranin	M2182_bin69		var_biomarker ~ var_mb	-0.0781326	0.0357825	-2.18354	0.0289959	95.3	1.34	2518189	d__Bacteria	p__Bacillota_A	c__Clostridia	o__Lachnospirales	f__Lachnospiraceae	g__Coprococcus_A	s__Coprococcus_A catus_A	no	no	none
ntk_neurogranin	M2182_bin69		var_biomarker ~ sex	-0.22407	0.0889215	-2.51986	0.0117401	95.3	1.34	2518189	d__Bacteria	p__Bacillota_A	c__Clostridia	o__Lachnospirales	f__Lachnospiraceae	g__Coprococcus_A	s__Coprococcus_A catus_A	no	no	none
ntk_neurogranin	M2182_bin69		var_biomarker ~ var_mb_by_sex	0.0951123	0.0471902	2.01551	0.0438514	95.3	1.34	2518189	d__Bacteria	p__Bacillota_A	c__Clostridia	o__Lachnospirales	f__Lachnospiraceae	g__Coprococcus_A	s__Coprococcus_A catus_A	no	no	none
ntk_neurogranin	M2182_bin69		var_biomarker ~ mars_age	0.0121795	0.00570926	2.13329	0.0329012	95.3	1.34	2518189	d__Bacteria	p__Bacillota_A	c__Clostridia	o__Lachnospirales	f__Lachnospiraceae	g__Coprococcus_A	s__Coprococcus_A catus_A	no	no	none
ntk_neurogranin	M2182_bin69		var_biomarker ~ apoe4	0.0633258	0.0746516	0.848284	0.39628	95.3	1.34	2518189	d__Bacteria	p__Bacillota_A	c__Clostridia	o__Lachnospirales	f__Lachnospiraceae	g__Coprococcus_A	s__Coprococcus_A catus_A	no	no	none
ntk_neurogranin	M2182_bin69		var_biomarker ~ ntk_table	0.11108	0.0778898	1.42612	0.153832	95.3	1.34	2518189	d__Bacteria	p__Bacillota_A	c__Clostridia	o__Lachnospirales	f__Lachnospiraceae	g__Coprococcus_A	s__Coprococcus_A catus_A	no	no	none
ntk_neurogranin	M2182_bin69		var_biomarker ~ bristol_type_1_7	-0.0329889	0.0400909	-0.822851	0.410593	95.3	1.34	2518189	d__Bacteria	p__Bacillota_A	c__Clostridia	o__Lachnospirales	f__Lachnospiraceae	g__Coprococcus_A	s__Coprococcus_A catus_A	no	no	none
ntk_neurogranin	M2182_bin75		var_biomarker ~ var_mb	-0.015932	0.0427971	-0.372269	0.709692	92.6	0	2840958	d__Bacteria	p__Bacillota_A	c__Clostridia	o__Lachnospirales	f__Lachnospiraceae	g__Lachnospira	s__Lachnospira sp000436535	no	no	none
ntk_neurogranin	M2182_bin75		var_biomarker ~ sex	-0.136255	0.091423	-1.49038	0.136125	92.6	0	2840958	d__Bacteria	p__Bacillota_A	c__Clostridia	o__Lachnospirales	f__Lachnospiraceae	g__Lachnospira	s__Lachnospira sp000436535	no	no	none
ntk_neurogranin	M2182_bin75		var_biomarker ~ var_mb_by_sex	-0.0165616	0.0858707	-0.192867	0.847063	92.6	0	2840958	d__Bacteria	p__Bacillota_A	c__Clostridia	o__Lachnospirales	f__Lachnospiraceae	g__Lachnospira	s__Lachnospira sp000436535	no	no	none
ntk_neurogranin	M2182_bin75		var_biomarker ~ mars_age	0.0111058	0.00584571	1.89981	0.0574578	92.6	0	2840958	d__Bacteria	p__Bacillota_A	c__Clostridia	o__Lachnospirales	f__Lachnospiraceae	g__Lachnospira	s__Lachnospira sp000436535	no	no	none
ntk_neurogranin	M2182_bin75		var_biomarker ~ apoe4	0.0930964	0.0776984	1.19818	0.230849	92.6	0	2840958	d__Bacteria	p__Bacillota_A	c__Clostridia	o__Lachnospirales	f__Lachnospiraceae	g__Lachnospira	s__Lachnospira sp000436535	no	no	none
ntk_neurogranin	M2182_bin75		var_biomarker ~ ntk_table	0.13588	0.0779236	1.74376	0.0812015	92.6	0	2840958	d__Bacteria	p__Bacillota_A	c__Clostridia	o__Lachnospirales	f__Lachnospiraceae	g__Lachnospira	s__Lachnospira sp000436535	no	no	none
ntk_neurogranin	M2182_bin75		var_biomarker ~ bristol_type_1_7	-0.0253044	0.0432136	-0.585565	0.558168	92.6	0	2840958	d__Bacteria	p__Bacillota_A	c__Clostridia	o__Lachnospirales	f__Lachnospiraceae	g__Lachnospira	s__Lachnospira sp000436535	no	no	none
ntk_neurogranin	M2182_bin78		var_biomarker ~ var_mb	-0.0142245	0.0117726	-1.20827	0.226942	96.2	0.63	1600179	d__Bacteria	p__Bacillota_C	c__Negativicutes	o__Veillonellales	f__Dialisteraceae	g__Dialister	s__Dialister invisus	yes	no	propionate
ntk_neurogranin	M2182_bin78		var_biomarker ~ sex	-0.106818	0.0785175	-1.36043	0.173692	96.2	0.63	1600179	d__Bacteria	p__Bacillota_C	c__Negativicutes	o__Veillonellales	f__Dialisteraceae	g__Dialister	s__Dialister invisus	yes	no	propionate
ntk_neurogranin	M2182_bin78		var_biomarker ~ var_mb_by_sex	0.00053597	0.0185858	0.0288375	0.976994	96.2	0.63	1600179	d__Bacteria	p__Bacillota_C	c__Negativicutes	o__Veillonellales	f__Dialisteraceae	g__Dialister	s__Dialister invisus	yes	no	propionate
ntk_neurogranin	M2182_bin78		var_biomarker ~ mars_age	0.0105769	0.00583249	1.81344	0.069764	96.2	0.63	1600179	d__Bacteria	p__Bacillota_C	c__Negativicutes	o__Veillonellales	f__Dialisteraceae	g__Dialister	s__Dialister invisus	yes	no	propionate
ntk_neurogranin	M2182_bin78		var_biomarker ~ apoe4	0.0943005	0.0769052	1.22619	0.220126	96.2	0.63	1600179	d__Bacteria	p__Bacillota_C	c__Negativicutes	o__Veillonellales	f__Dialisteraceae	g__Dialister	s__Dialister invisus	yes	no	propionate
ntk_neurogranin	M2182_bin78		var_biomarker ~ ntk_table	0.132731	0.0781409	1.69862	0.0893915	96.2	0.63	1600179	d__Bacteria	p__Bacillota_C	c__Negativicutes	o__Veillonellales	f__Dialisteraceae	g__Dialister	s__Dialister invisus	yes	no	propionate
ntk_neurogranin	M2182_bin78		var_biomarker ~ bristol_type_1_7	-0.0247066	0.040865	-0.604591	0.545451	96.2	0.63	1600179	d__Bacteria	p__Bacillota_C	c__Negativicutes	o__Veillonellales	f__Dialisteraceae	g__Dialister	s__Dialister invisus	yes	no	propionate
ntk_neurogranin	M2183_bin107		var_biomarker ~ var_mb	0.0316859	0.0510835	0.620277	0.535075	95.3	0.67	1986346	d__Bacteria	p__Bacillota_A	c__Clostridia	o__Oscillospirales	f__Oscillospiraceae	g__CAG-103	s__CAG-103 sp900543625	no	no	none
ntk_neurogranin	M2183_bin107		var_biomarker ~ sex	-0.0372121	0.110194	-0.337695	0.735593	95.3	0.67	1986346	d__Bacteria	p__Bacillota_A	c__Clostridia	o__Oscillospirales	f__Oscillospiraceae	g__CAG-103	s__CAG-103 sp900543625	no	no	none
ntk_neurogranin	M2183_bin107		var_biomarker ~ var_mb_by_sex	0.0652995	0.0656972	0.993946	0.320249	95.3	0.67	1986346	d__Bacteria	p__Bacillota_A	c__Clostridia	o__Oscillospirales	f__Oscillospiraceae	g__CAG-103	s__CAG-103 sp900543625	no	no	none
ntk_neurogranin	M2183_bin107		var_biomarker ~ mars_age	0.0131317	0.00577266	2.27481	0.022917	95.3	0.67	1986346	d__Bacteria	p__Bacillota_A	c__Clostridia	o__Oscillospirales	f__Oscillospiraceae	g__CAG-103	s__CAG-103 sp900543625	no	no	none
ntk_neurogranin	M2183_bin107		var_biomarker ~ apoe4	0.0845284	0.0751906	1.12419	0.260933	95.3	0.67	1986346	d__Bacteria	p__Bacillota_A	c__Clostridia	o__Oscillospirales	f__Oscillospiraceae	g__CAG-103	s__CAG-103 sp900543625	no	no	none
ntk_neurogranin	M2183_bin107		var_biomarker ~ ntk_table	0.143584	0.0766104	1.87421	0.060902	95.3	0.67	1986346	d__Bacteria	p__Bacillota_A	c__Clostridia	o__Oscillospirales	f__Oscillospiraceae	g__CAG-103	s__CAG-103 sp900543625	no	no	none
ntk_neurogranin	M2183_bin107		var_biomarker ~ bristol_type_1_7	-0.0300963	0.0404153	-0.744675	0.456468	95.3	0.67	1986346	d__Bacteria	p__Bacillota_A	c__Clostridia	o__Oscillospirales	f__Oscillospiraceae	g__CAG-103	s__CAG-103 sp900543625	no	no	none
ntk_neurogranin	M2183_bin115		var_biomarker ~ var_mb	-0.00605393	0.0246552	-0.245543	0.806036	99.19	0.81	2119859	d__Bacteria	p__Actinomycetota	c__Coriobacteriia	o__Coriobacteriales	f__Coriobacteriaceae	g__Collinsella	s__Collinsella sp900544465	no	no	none
ntk_neurogranin	M2183_bin115		var_biomarker ~ sex	-0.229999	0.0946602	-2.42974	0.0151098	99.19	0.81	2119859	d__Bacteria	p__Actinomycetota	c__Coriobacteriia	o__Coriobacteriales	f__Coriobacteriaceae	g__Collinsella	s__Collinsella sp900544465	no	no	none
ntk_neurogranin	M2183_bin115		var_biomarker ~ var_mb_by_sex	-0.0719574	0.042672	-1.68629	0.0917395	99.19	0.81	2119859	d__Bacteria	p__Actinomycetota	c__Coriobacteriia	o__Coriobacteriales	f__Coriobacteriaceae	g__Collinsella	s__Collinsella sp900544465	no	no	none
ntk_neurogranin	M2183_bin115		var_biomarker ~ mars_age	0.011566	0.00567695	2.03736	0.0416138	99.19	0.81	2119859	d__Bacteria	p__Actinomycetota	c__Coriobacteriia	o__Coriobacteriales	f__Coriobacteriaceae	g__Collinsella	s__Collinsella sp900544465	no	no	none
ntk_neurogranin	M2183_bin115		var_biomarker ~ apoe4	0.0800902	0.0753804	1.06248	0.288018	99.19	0.81	2119859	d__Bacteria	p__Actinomycetota	c__Coriobacteriia	o__Coriobacteriales	f__Coriobacteriaceae	g__Collinsella	s__Collinsella sp900544465	no	no	none
ntk_neurogranin	M2183_bin115		var_biomarker ~ ntk_table	0.168731	0.0796873	2.11742	0.0342242	99.19	0.81	2119859	d__Bacteria	p__Actinomycetota	c__Coriobacteriia	o__Coriobacteriales	f__Coriobacteriaceae	g__Collinsella	s__Collinsella sp900544465	no	no	none
ntk_neurogranin	M2183_bin115		var_biomarker ~ bristol_type_1_7	-0.0324291	0.0379209	-0.855178	0.392452	99.19	0.81	2119859	d__Bacteria	p__Actinomycetota	c__Coriobacteriia	o__Coriobacteriales	f__Coriobacteriaceae	g__Collinsella	s__Collinsella sp900544465	no	no	none
ntk_neurogranin	M2183_bin116		var_biomarker ~ var_mb	-0.0150144	0.0367883	-0.40813	0.683178	96.91	0	3291226	d__Bacteria	p__Bacillota_A	c__Clostridia	o__Lachnospirales	f__Lachnospiraceae	g__Limivivens	s__Limivivens sp900543575	no	no	none
ntk_neurogranin	M2183_bin116		var_biomarker ~ sex	-0.0469695	0.118328	-0.396943	0.69141	96.91	0	3291226	d__Bacteria	p__Bacillota_A	c__Clostridia	o__Lachnospirales	f__Lachnospiraceae	g__Limivivens	s__Limivivens sp900543575	no	no	none
ntk_neurogranin	M2183_bin116		var_biomarker ~ var_mb_by_sex	-0.0403659	0.0510281	-0.791054	0.428913	96.91	0	3291226	d__Bacteria	p__Bacillota_A	c__Clostridia	o__Lachnospirales	f__Lachnospiraceae	g__Limivivens	s__Limivivens sp900543575	no	no	none
ntk_neurogranin	M2183_bin116		var_biomarker ~ mars_age	0.011248	0.00574146	1.95908	0.050103	96.91	0	3291226	d__Bacteria	p__Bacillota_A	c__Clostridia	o__Lachnospirales	f__Lachnospiraceae	g__Limivivens	s__Limivivens sp900543575	no	no	none
ntk_neurogranin	M2183_bin116		var_biomarker ~ apoe4	0.0953618	0.0799566	1.19267	0.232999	96.91	0	3291226	d__Bacteria	p__Bacillota_A	c__Clostridia	o__Lachnospirales	f__Lachnospiraceae	g__Limivivens	s__Limivivens sp900543575	no	no	none
ntk_neurogranin	M2183_bin116		var_biomarker ~ ntk_table	0.15332	0.079239	1.9349	0.0530022	96.91	0	3291226	d__Bacteria	p__Bacillota_A	c__Clostridia	o__Lachnospirales	f__Lachnospiraceae	g__Limivivens	s__Limivivens sp900543575	no	no	none
ntk_neurogranin	M2183_bin116		var_biomarker ~ bristol_type_1_7	-0.0270914	0.0424378	-0.63838	0.523227	96.91	0	3291226	d__Bacteria	p__Bacillota_A	c__Clostridia	o__Lachnospirales	f__Lachnospiraceae	g__Limivivens	s__Limivivens sp900543575	no	no	none
ntk_neurogranin	M2183_bin135		var_biomarker ~ var_mb	3.13935998468836e-05	0.0422295	0.000743404	0.999407	98.09	0.32	2757045	d__Bacteria	p__Bacillota_A	c__Clostridia	o__Lachnospirales	f__Lachnospiraceae	g__Blautia	s__Blautia stercoris	no	no	none
ntk_neurogranin	M2183_bin135		var_biomarker ~ sex	-0.118701	0.144144	-0.823491	0.410229	98.09	0.32	2757045	d__Bacteria	p__Bacillota_A	c__Clostridia	o__Lachnospirales	f__Lachnospiraceae	g__Blautia	s__Blautia stercoris	no	no	none
ntk_neurogranin	M2183_bin135		var_biomarker ~ var_mb_by_sex	-0.00130138	0.0799813	-0.0162711	0.987018	98.09	0.32	2757045	d__Bacteria	p__Bacillota_A	c__Clostridia	o__Lachnospirales	f__Lachnospiraceae	g__Blautia	s__Blautia stercoris	no	no	none
ntk_neurogranin	M2183_bin135		var_biomarker ~ mars_age	0.0114393	0.00568301	2.0129	0.0441247	98.09	0.32	2757045	d__Bacteria	p__Bacillota_A	c__Clostridia	o__Lachnospirales	f__Lachnospiraceae	g__Blautia	s__Blautia stercoris	no	no	none
ntk_neurogranin	M2183_bin135		var_biomarker ~ apoe4	0.0898182	0.0776446	1.15679	0.24736	98.09	0.32	2757045	d__Bacteria	p__Bacillota_A	c__Clostridia	o__Lachnospirales	f__Lachnospiraceae	g__Blautia	s__Blautia stercoris	no	no	none
ntk_neurogranin	M2183_bin135		var_biomarker ~ ntk_table	0.141424	0.0879278	1.60841	0.107746	98.09	0.32	2757045	d__Bacteria	p__Bacillota_A	c__Clostridia	o__Lachnospirales	f__Lachnospiraceae	g__Blautia	s__Blautia stercoris	no	no	none
ntk_neurogranin	M2183_bin135		var_biomarker ~ bristol_type_1_7	-0.0307554	0.0415267	-0.740617	0.458926	98.09	0.32	2757045	d__Bacteria	p__Bacillota_A	c__Clostridia	o__Lachnospirales	f__Lachnospiraceae	g__Blautia	s__Blautia stercoris	no	no	none
ntk_neurogranin	M2183_bin16		var_biomarker ~ var_mb	-0.0103055	0.0223587	-0.460917	0.644858	99.33	0.67	2225883	d__Bacteria	p__Bacillota_A	c__Clostridia	o__Oscillospirales	f__Acutalibacteraceae	g__Ruminococcus_E	s__Ruminococcus_E bromii_B	no	no	none
ntk_neurogranin	M2183_bin16		var_biomarker ~ sex	-0.133824	0.0748789	-1.78721	0.0739038	99.33	0.67	2225883	d__Bacteria	p__Bacillota_A	c__Clostridia	o__Oscillospirales	f__Acutalibacteraceae	g__Ruminococcus_E	s__Ruminococcus_E bromii_B	no	no	none
ntk_neurogranin	M2183_bin16		var_biomarker ~ var_mb_by_sex	0.0534991	0.033027	1.61986	0.105262	99.33	0.67	2225883	d__Bacteria	p__Bacillota_A	c__Clostridia	o__Oscillospirales	f__Acutalibacteraceae	g__Ruminococcus_E	s__Ruminococcus_E bromii_B	no	no	none
ntk_neurogranin	M2183_bin16		var_biomarker ~ mars_age	0.0100992	0.00594673	1.69827	0.0894562	99.33	0.67	2225883	d__Bacteria	p__Bacillota_A	c__Clostridia	o__Oscillospirales	f__Acutalibacteraceae	g__Ruminococcus_E	s__Ruminococcus_E bromii_B	no	no	none
ntk_neurogranin	M2183_bin16		var_biomarker ~ apoe4	0.0886269	0.0770956	1.14957	0.25032	99.33	0.67	2225883	d__Bacteria	p__Bacillota_A	c__Clostridia	o__Oscillospirales	f__Acutalibacteraceae	g__Ruminococcus_E	s__Ruminococcus_E bromii_B	no	no	none
ntk_neurogranin	M2183_bin16		var_biomarker ~ ntk_table	0.145723	0.0778342	1.87222	0.0611758	99.33	0.67	2225883	d__Bacteria	p__Bacillota_A	c__Clostridia	o__Oscillospirales	f__Acutalibacteraceae	g__Ruminococcus_E	s__Ruminococcus_E bromii_B	no	no	none
ntk_neurogranin	M2183_bin16		var_biomarker ~ bristol_type_1_7	-0.0308425	0.0399859	-0.771334	0.440509	99.33	0.67	2225883	d__Bacteria	p__Bacillota_A	c__Clostridia	o__Oscillospirales	f__Acutalibacteraceae	g__Ruminococcus_E	s__Ruminococcus_E bromii_B	no	no	none
ntk_neurogranin	M2183_bin35		var_biomarker ~ var_mb	0.0348314	0.0239722	1.45299	0.146227	93.01	0	1952314	d__Bacteria	p__Actinomycetota	c__Coriobacteriia	o__Coriobacteriales	f__Eggerthellaceae	g__Slackia_A	s__Slackia_A sp900553655	no	no	none
ntk_neurogranin	M2183_bin35		var_biomarker ~ sex	-0.144066	0.088652	-1.62507	0.104147	93.01	0	1952314	d__Bacteria	p__Actinomycetota	c__Coriobacteriia	o__Coriobacteriales	f__Eggerthellaceae	g__Slackia_A	s__Slackia_A sp900553655	no	no	none
ntk_neurogranin	M2183_bin35		var_biomarker ~ var_mb_by_sex	-0.00230374	0.0402384	-0.0572524	0.954344	93.01	0	1952314	d__Bacteria	p__Actinomycetota	c__Coriobacteriia	o__Coriobacteriales	f__Eggerthellaceae	g__Slackia_A	s__Slackia_A sp900553655	no	no	none
ntk_neurogranin	M2183_bin35		var_biomarker ~ mars_age	0.0131457	0.00555342	2.36714	0.017926	93.01	0	1952314	d__Bacteria	p__Actinomycetota	c__Coriobacteriia	o__Coriobacteriales	f__Eggerthellaceae	g__Slackia_A	s__Slackia_A sp900553655	no	no	none
ntk_neurogranin	M2183_bin35		var_biomarker ~ apoe4	0.107452	0.0790646	1.35904	0.174133	93.01	0	1952314	d__Bacteria	p__Actinomycetota	c__Coriobacteriia	o__Coriobacteriales	f__Eggerthellaceae	g__Slackia_A	s__Slackia_A sp900553655	no	no	none
ntk_neurogranin	M2183_bin35		var_biomarker ~ ntk_table	0.154895	0.0761242	2.03477	0.041874	93.01	0	1952314	d__Bacteria	p__Actinomycetota	c__Coriobacteriia	o__Coriobacteriales	f__Eggerthellaceae	g__Slackia_A	s__Slackia_A sp900553655	no	no	none
ntk_neurogranin	M2183_bin35		var_biomarker ~ bristol_type_1_7	-0.0249323	0.0398991	-0.624883	0.532048	93.01	0	1952314	d__Bacteria	p__Actinomycetota	c__Coriobacteriia	o__Coriobacteriales	f__Eggerthellaceae	g__Slackia_A	s__Slackia_A sp900553655	no	no	none
ntk_neurogranin	M2186_bin14		var_biomarker ~ var_mb	0.0911875	0.0410781	2.21986	0.0264286	95.25	2.06	6408891	d__Bacteria	p__Bacillota_A	c__Clostridia	o__Lachnospirales	f__Lachnospiraceae	g__Hungatella	s__Hungatella effluvii	no	no	none
ntk_neurogranin	M2186_bin14		var_biomarker ~ sex	-0.00612137	0.112286	-0.0545161	0.956524	95.25	2.06	6408891	d__Bacteria	p__Bacillota_A	c__Clostridia	o__Lachnospirales	f__Lachnospiraceae	g__Hungatella	s__Hungatella effluvii	no	no	none
ntk_neurogranin	M2186_bin14		var_biomarker ~ var_mb_by_sex	-0.0853467	0.0592261	-1.44103	0.149575	95.25	2.06	6408891	d__Bacteria	p__Bacillota_A	c__Clostridia	o__Lachnospirales	f__Lachnospiraceae	g__Hungatella	s__Hungatella effluvii	no	no	none
ntk_neurogranin	M2186_bin14		var_biomarker ~ mars_age	0.0109142	0.00561291	1.94449	0.051837	95.25	2.06	6408891	d__Bacteria	p__Bacillota_A	c__Clostridia	o__Lachnospirales	f__Lachnospiraceae	g__Hungatella	s__Hungatella effluvii	no	no	none
ntk_neurogranin	M2186_bin14		var_biomarker ~ apoe4	0.097724	0.0770674	1.26803	0.204786	95.25	2.06	6408891	d__Bacteria	p__Bacillota_A	c__Clostridia	o__Lachnospirales	f__Lachnospiraceae	g__Hungatella	s__Hungatella effluvii	no	no	none
ntk_neurogranin	M2186_bin14		var_biomarker ~ ntk_table	0.110759	0.0779319	1.42122	0.155252	95.25	2.06	6408891	d__Bacteria	p__Bacillota_A	c__Clostridia	o__Lachnospirales	f__Lachnospiraceae	g__Hungatella	s__Hungatella effluvii	no	no	none
ntk_neurogranin	M2186_bin14		var_biomarker ~ bristol_type_1_7	-0.0252057	0.039825	-0.632911	0.526792	95.25	2.06	6408891	d__Bacteria	p__Bacillota_A	c__Clostridia	o__Lachnospirales	f__Lachnospiraceae	g__Hungatella	s__Hungatella effluvii	no	no	none
ntk_neurogranin	M2186_bin22		var_biomarker ~ var_mb	0.0236531	0.031096	0.760646	0.446868	91.28	1.34	1899449	d__Bacteria	p__Bacillota_A	c__Clostridia	o__Lachnospirales	f__Anaerotignaceae	g__Metalachnospira	s__Metalachnospira sp900548595	no	no	none
ntk_neurogranin	M2186_bin22		var_biomarker ~ sex	-0.115149	0.0776	-1.48387	0.137842	91.28	1.34	1899449	d__Bacteria	p__Bacillota_A	c__Clostridia	o__Lachnospirales	f__Anaerotignaceae	g__Metalachnospira	s__Metalachnospira sp900548595	no	no	none
ntk_neurogranin	M2186_bin22		var_biomarker ~ var_mb_by_sex	-0.0232652	0.043655	-0.532933	0.59408	91.28	1.34	1899449	d__Bacteria	p__Bacillota_A	c__Clostridia	o__Lachnospirales	f__Anaerotignaceae	g__Metalachnospira	s__Metalachnospira sp900548595	no	no	none
ntk_neurogranin	M2186_bin22		var_biomarker ~ mars_age	0.0107554	0.00601533	1.78799	0.073777	91.28	1.34	1899449	d__Bacteria	p__Bacillota_A	c__Clostridia	o__Lachnospirales	f__Anaerotignaceae	g__Metalachnospira	s__Metalachnospira sp900548595	no	no	none
ntk_neurogranin	M2186_bin22		var_biomarker ~ apoe4	0.0843525	0.0761388	1.10788	0.267915	91.28	1.34	1899449	d__Bacteria	p__Bacillota_A	c__Clostridia	o__Lachnospirales	f__Anaerotignaceae	g__Metalachnospira	s__Metalachnospira sp900548595	no	no	none
ntk_neurogranin	M2186_bin22		var_biomarker ~ ntk_table	0.137514	0.0767977	1.79061	0.0733566	91.28	1.34	1899449	d__Bacteria	p__Bacillota_A	c__Clostridia	o__Lachnospirales	f__Anaerotignaceae	g__Metalachnospira	s__Metalachnospira sp900548595	no	no	none
ntk_neurogranin	M2186_bin22		var_biomarker ~ bristol_type_1_7	-0.0299841	0.0407741	-0.735371	0.462114	91.28	1.34	1899449	d__Bacteria	p__Bacillota_A	c__Clostridia	o__Lachnospirales	f__Anaerotignaceae	g__Metalachnospira	s__Metalachnospira sp900548595	no	no	none
ntk_neurogranin	M2186_bin44		var_biomarker ~ var_mb	0.078416	0.0627337	1.24998	0.211306	96.2	0	2834801	d__Bacteria	p__Bacillota_A	c__Clostridia	o__Lachnospirales	f__Lachnospiraceae	g__Clostridium_Q	s__Clostridium_Q sp018377235	no	yes	butyrate
ntk_neurogranin	M2186_bin44		var_biomarker ~ sex	-0.297348	0.134119	-2.21705	0.0266196	96.2	0	2834801	d__Bacteria	p__Bacillota_A	c__Clostridia	o__Lachnospirales	f__Lachnospiraceae	g__Clostridium_Q	s__Clostridium_Q sp018377235	no	yes	butyrate
ntk_neurogranin	M2186_bin44		var_biomarker ~ var_mb_by_sex	-0.118386	0.0789199	-1.50008	0.133593	96.2	0	2834801	d__Bacteria	p__Bacillota_A	c__Clostridia	o__Lachnospirales	f__Lachnospiraceae	g__Clostridium_Q	s__Clostridium_Q sp018377235	no	yes	butyrate
ntk_neurogranin	M2186_bin44		var_biomarker ~ mars_age	0.012661	0.00573812	2.20648	0.0273504	96.2	0	2834801	d__Bacteria	p__Bacillota_A	c__Clostridia	o__Lachnospirales	f__Lachnospiraceae	g__Clostridium_Q	s__Clostridium_Q sp018377235	no	yes	butyrate
ntk_neurogranin	M2186_bin44		var_biomarker ~ apoe4	0.0964323	0.0757402	1.2732	0.202948	96.2	0	2834801	d__Bacteria	p__Bacillota_A	c__Clostridia	o__Lachnospirales	f__Lachnospiraceae	g__Clostridium_Q	s__Clostridium_Q sp018377235	no	yes	butyrate
ntk_neurogranin	M2186_bin44		var_biomarker ~ ntk_table	0.133175	0.0770747	1.72787	0.0840123	96.2	0	2834801	d__Bacteria	p__Bacillota_A	c__Clostridia	o__Lachnospirales	f__Lachnospiraceae	g__Clostridium_Q	s__Clostridium_Q sp018377235	no	yes	butyrate
ntk_neurogranin	M2186_bin44		var_biomarker ~ bristol_type_1_7	-0.0365157	0.0409325	-0.892095	0.372342	96.2	0	2834801	d__Bacteria	p__Bacillota_A	c__Clostridia	o__Lachnospirales	f__Lachnospiraceae	g__Clostridium_Q	s__Clostridium_Q sp018377235	no	yes	butyrate
ntk_neurogranin	M2186_bin45		var_biomarker ~ var_mb	0.0806544	0.0403694	1.99791	0.0457264	98.66	0	2754871	d__Bacteria	p__Bacillota_A	c__Clostridia	o__Oscillospirales	f__Oscillospiraceae	g__Dysosmobacter	s__Dysosmobacter welbionis	no	no	none
ntk_neurogranin	M2186_bin45		var_biomarker ~ sex	0.147144	0.199994	0.735741	0.461888	98.66	0	2754871	d__Bacteria	p__Bacillota_A	c__Clostridia	o__Oscillospirales	f__Oscillospiraceae	g__Dysosmobacter	s__Dysosmobacter welbionis	no	no	none
ntk_neurogranin	M2186_bin45		var_biomarker ~ var_mb_by_sex	-0.0908035	0.0603334	-1.50503	0.132317	98.66	0	2754871	d__Bacteria	p__Bacillota_A	c__Clostridia	o__Oscillospirales	f__Oscillospiraceae	g__Dysosmobacter	s__Dysosmobacter welbionis	no	no	none
ntk_neurogranin	M2186_bin45		var_biomarker ~ mars_age	0.0109808	0.00592662	1.85279	0.0639119	98.66	0	2754871	d__Bacteria	p__Bacillota_A	c__Clostridia	o__Oscillospirales	f__Oscillospiraceae	g__Dysosmobacter	s__Dysosmobacter welbionis	no	no	none
ntk_neurogranin	M2186_bin45		var_biomarker ~ apoe4	0.0809072	0.0742388	1.08982	0.275791	98.66	0	2754871	d__Bacteria	p__Bacillota_A	c__Clostridia	o__Oscillospirales	f__Oscillospiraceae	g__Dysosmobacter	s__Dysosmobacter welbionis	no	no	none
ntk_neurogranin	M2186_bin45		var_biomarker ~ ntk_table	0.123167	0.0761507	1.61742	0.105789	98.66	0	2754871	d__Bacteria	p__Bacillota_A	c__Clostridia	o__Oscillospirales	f__Oscillospiraceae	g__Dysosmobacter	s__Dysosmobacter welbionis	no	no	none
ntk_neurogranin	M2186_bin45		var_biomarker ~ bristol_type_1_7	-0.0216194	0.0400265	-0.540128	0.589109	98.66	0	2754871	d__Bacteria	p__Bacillota_A	c__Clostridia	o__Oscillospirales	f__Oscillospiraceae	g__Dysosmobacter	s__Dysosmobacter welbionis	no	no	none
ntk_neurogranin	M2186_bin50		var_biomarker ~ var_mb	0.0821334	0.0676153	1.21472	0.224474	94.79	2.09	2452781	d__Bacteria	p__Bacillota_A	c__Clostridia	o__Lachnospirales	f__Lachnospiraceae	g__Dorea	s__Dorea formicigenerans	no	no	none
ntk_neurogranin	M2186_bin50		var_biomarker ~ sex	0.226707	0.249907	0.907163	0.36432	94.79	2.09	2452781	d__Bacteria	p__Bacillota_A	c__Clostridia	o__Lachnospirales	f__Lachnospiraceae	g__Dorea	s__Dorea formicigenerans	no	no	none
ntk_neurogranin	M2186_bin50		var_biomarker ~ var_mb_by_sex	-0.130494	0.0879262	-1.48413	0.137775	94.79	2.09	2452781	d__Bacteria	p__Bacillota_A	c__Clostridia	o__Lachnospirales	f__Lachnospiraceae	g__Dorea	s__Dorea formicigenerans	no	no	none
ntk_neurogranin	M2186_bin50		var_biomarker ~ mars_age	0.0099592	0.00590674	1.68607	0.0917815	94.79	2.09	2452781	d__Bacteria	p__Bacillota_A	c__Clostridia	o__Lachnospirales	f__Lachnospiraceae	g__Dorea	s__Dorea formicigenerans	no	no	none
ntk_neurogranin	M2186_bin50		var_biomarker ~ apoe4	0.0918198	0.0767615	1.19617	0.23163	94.79	2.09	2452781	d__Bacteria	p__Bacillota_A	c__Clostridia	o__Lachnospirales	f__Lachnospiraceae	g__Dorea	s__Dorea formicigenerans	no	no	none
ntk_neurogranin	M2186_bin50		var_biomarker ~ ntk_table	0.132523	0.0760075	1.74356	0.0812363	94.79	2.09	2452781	d__Bacteria	p__Bacillota_A	c__Clostridia	o__Lachnospirales	f__Lachnospiraceae	g__Dorea	s__Dorea formicigenerans	no	no	none
ntk_neurogranin	M2186_bin50		var_biomarker ~ bristol_type_1_7	-0.0314961	0.041466	-0.759564	0.447515	94.79	2.09	2452781	d__Bacteria	p__Bacillota_A	c__Clostridia	o__Lachnospirales	f__Lachnospiraceae	g__Dorea	s__Dorea formicigenerans	no	no	none
ntk_neurogranin	M2186_bin60		var_biomarker ~ var_mb	-0.00525322	0.0272863	-0.192522	0.847333	96.89	0.19	2062053	d__Bacteria	p__Actinomycetota	c__Actinomycetia	o__Actinomycetales	f__Bifidobacteriaceae	g__Bifidobacterium	s__Bifidobacterium pullorum_B	no	no	none
ntk_neurogranin	M2186_bin60		var_biomarker ~ sex	-0.194514	0.110169	-1.7656	0.0774636	96.89	0.19	2062053	d__Bacteria	p__Actinomycetota	c__Actinomycetia	o__Actinomycetales	f__Bifidobacteriaceae	g__Bifidobacterium	s__Bifidobacterium pullorum_B	no	no	none
ntk_neurogranin	M2186_bin60		var_biomarker ~ var_mb_by_sex	-0.0376972	0.0453826	-0.830655	0.406169	96.89	0.19	2062053	d__Bacteria	p__Actinomycetota	c__Actinomycetia	o__Actinomycetales	f__Bifidobacteriaceae	g__Bifidobacterium	s__Bifidobacterium pullorum_B	no	no	none
ntk_neurogranin	M2186_bin60		var_biomarker ~ mars_age	0.0110053	0.00595298	1.84871	0.0644997	96.89	0.19	2062053	d__Bacteria	p__Actinomycetota	c__Actinomycetia	o__Actinomycetales	f__Bifidobacteriaceae	g__Bifidobacterium	s__Bifidobacterium pullorum_B	no	no	none
ntk_neurogranin	M2186_bin60		var_biomarker ~ apoe4	0.093487	0.0776609	1.20378	0.228673	96.89	0.19	2062053	d__Bacteria	p__Actinomycetota	c__Actinomycetia	o__Actinomycetales	f__Bifidobacteriaceae	g__Bifidobacterium	s__Bifidobacterium pullorum_B	no	no	none
ntk_neurogranin	M2186_bin60		var_biomarker ~ ntk_table	0.14573	0.0785815	1.85451	0.0636668	96.89	0.19	2062053	d__Bacteria	p__Actinomycetota	c__Actinomycetia	o__Actinomycetales	f__Bifidobacteriaceae	g__Bifidobacterium	s__Bifidobacterium pullorum_B	no	no	none
ntk_neurogranin	M2186_bin60		var_biomarker ~ bristol_type_1_7	-0.0305673	0.0415226	-0.736161	0.461633	96.89	0.19	2062053	d__Bacteria	p__Actinomycetota	c__Actinomycetia	o__Actinomycetales	f__Bifidobacteriaceae	g__Bifidobacterium	s__Bifidobacterium pullorum_B	no	no	none
ntk_neurogranin	M2186_bin63		var_biomarker ~ var_mb	0.00287077	0.0218023	0.131673	0.895243	98.8	0	2183510	d__Bacteria	p__Bacillota_C	c__Negativicutes	o__Acidaminococcales	f__Acidaminococcaceae	g__Acidaminococcus	s__Acidaminococcus intestini	no	no	none
ntk_neurogranin	M2186_bin63		var_biomarker ~ sex	-0.185274	0.141303	-1.31118	0.189796	98.8	0	2183510	d__Bacteria	p__Bacillota_C	c__Negativicutes	o__Acidaminococcales	f__Acidaminococcaceae	g__Acidaminococcus	s__Acidaminococcus intestini	no	no	none
ntk_neurogranin	M2186_bin63		var_biomarker ~ var_mb_by_sex	-0.0165506	0.0326978	-0.506171	0.612737	98.8	0	2183510	d__Bacteria	p__Bacillota_C	c__Negativicutes	o__Acidaminococcales	f__Acidaminococcaceae	g__Acidaminococcus	s__Acidaminococcus intestini	no	no	none
ntk_neurogranin	M2186_bin63		var_biomarker ~ mars_age	0.0112782	0.00578898	1.94821	0.0513893	98.8	0	2183510	d__Bacteria	p__Bacillota_C	c__Negativicutes	o__Acidaminococcales	f__Acidaminococcaceae	g__Acidaminococcus	s__Acidaminococcus intestini	no	no	none
ntk_neurogranin	M2186_bin63		var_biomarker ~ apoe4	0.0930353	0.0769737	1.20866	0.226792	98.8	0	2183510	d__Bacteria	p__Bacillota_C	c__Negativicutes	o__Acidaminococcales	f__Acidaminococcaceae	g__Acidaminococcus	s__Acidaminococcus intestini	no	no	none
ntk_neurogranin	M2186_bin63		var_biomarker ~ ntk_table	0.139539	0.0801132	1.74177	0.081549	98.8	0	2183510	d__Bacteria	p__Bacillota_C	c__Negativicutes	o__Acidaminococcales	f__Acidaminococcaceae	g__Acidaminococcus	s__Acidaminococcus intestini	no	no	none
ntk_neurogranin	M2186_bin63		var_biomarker ~ bristol_type_1_7	-0.028471	0.0410214	-0.694051	0.48765	98.8	0	2183510	d__Bacteria	p__Bacillota_C	c__Negativicutes	o__Acidaminococcales	f__Acidaminococcaceae	g__Acidaminococcus	s__Acidaminococcus intestini	no	no	none
ntk_neurogranin	M2186_bin86		var_biomarker ~ var_mb	0.0578445	0.0348968	1.65759	0.097401	96.37	0.81	2177507	d__Bacteria	p__Actinomycetota	c__Coriobacteriia	o__Coriobacteriales	f__Eggerthellaceae	g__Slackia_A	s__Slackia_A sp900553775	no	no	none
ntk_neurogranin	M2186_bin86		var_biomarker ~ sex	-0.129613	0.101973	-1.27105	0.20371	96.37	0.81	2177507	d__Bacteria	p__Actinomycetota	c__Coriobacteriia	o__Coriobacteriales	f__Eggerthellaceae	g__Slackia_A	s__Slackia_A sp900553775	no	no	none
ntk_neurogranin	M2186_bin86		var_biomarker ~ var_mb_by_sex	-0.00538825	0.0602787	-0.0893889	0.928773	96.37	0.81	2177507	d__Bacteria	p__Actinomycetota	c__Coriobacteriia	o__Coriobacteriales	f__Eggerthellaceae	g__Slackia_A	s__Slackia_A sp900553775	no	no	none
ntk_neurogranin	M2186_bin86		var_biomarker ~ mars_age	0.0129615	0.00574441	2.25637	0.0240477	96.37	0.81	2177507	d__Bacteria	p__Actinomycetota	c__Coriobacteriia	o__Coriobacteriales	f__Eggerthellaceae	g__Slackia_A	s__Slackia_A sp900553775	no	no	none
ntk_neurogranin	M2186_bin86		var_biomarker ~ apoe4	0.101248	0.0763963	1.32529	0.185074	96.37	0.81	2177507	d__Bacteria	p__Actinomycetota	c__Coriobacteriia	o__Coriobacteriales	f__Eggerthellaceae	g__Slackia_A	s__Slackia_A sp900553775	no	no	none
ntk_neurogranin	M2186_bin86		var_biomarker ~ ntk_table	0.148769	0.078638	1.89182	0.0585151	96.37	0.81	2177507	d__Bacteria	p__Actinomycetota	c__Coriobacteriia	o__Coriobacteriales	f__Eggerthellaceae	g__Slackia_A	s__Slackia_A sp900553775	no	no	none
ntk_neurogranin	M2186_bin86		var_biomarker ~ bristol_type_1_7	-0.0311117	0.0399363	-0.779033	0.435961	96.37	0.81	2177507	d__Bacteria	p__Actinomycetota	c__Coriobacteriia	o__Coriobacteriales	f__Eggerthellaceae	g__Slackia_A	s__Slackia_A sp900553775	no	no	none
ntk_neurogranin	M2203_bin131		var_biomarker ~ var_mb	0.0270129	0.043903	0.615287	0.538365	97.3	0	3279777	d__Bacteria	p__Bacillota_A	c__Clostridia	o__Oscillospirales	f__Ruminococcaceae	g__Ruthenibacterium	s__Ruthenibacterium lactatiformans	no	no	none
ntk_neurogranin	M2203_bin131		var_biomarker ~ sex	-0.138995	0.128823	-1.07897	0.280603	97.3	0	3279777	d__Bacteria	p__Bacillota_A	c__Clostridia	o__Oscillospirales	f__Ruminococcaceae	g__Ruthenibacterium	s__Ruthenibacterium lactatiformans	no	no	none
ntk_neurogranin	M2203_bin131		var_biomarker ~ var_mb_by_sex	0.0208026	0.0683848	0.3042	0.760976	97.3	0	3279777	d__Bacteria	p__Bacillota_A	c__Clostridia	o__Oscillospirales	f__Ruminococcaceae	g__Ruthenibacterium	s__Ruthenibacterium lactatiformans	no	no	none
ntk_neurogranin	M2203_bin131		var_biomarker ~ mars_age	0.0100309	0.00620975	1.61535	0.106234	97.3	0	3279777	d__Bacteria	p__Bacillota_A	c__Clostridia	o__Oscillospirales	f__Ruminococcaceae	g__Ruthenibacterium	s__Ruthenibacterium lactatiformans	no	no	none
ntk_neurogranin	M2203_bin131		var_biomarker ~ apoe4	0.0951473	0.0782387	1.21612	0.22394	97.3	0	3279777	d__Bacteria	p__Bacillota_A	c__Clostridia	o__Oscillospirales	f__Ruminococcaceae	g__Ruthenibacterium	s__Ruthenibacterium lactatiformans	no	no	none
ntk_neurogranin	M2203_bin131		var_biomarker ~ ntk_table	0.132778	0.0796368	1.66729	0.0954563	97.3	0	3279777	d__Bacteria	p__Bacillota_A	c__Clostridia	o__Oscillospirales	f__Ruminococcaceae	g__Ruthenibacterium	s__Ruthenibacterium lactatiformans	no	no	none
ntk_neurogranin	M2203_bin131		var_biomarker ~ bristol_type_1_7	-0.0191215	0.0429067	-0.445653	0.655848	97.3	0	3279777	d__Bacteria	p__Bacillota_A	c__Clostridia	o__Oscillospirales	f__Ruminococcaceae	g__Ruthenibacterium	s__Ruthenibacterium lactatiformans	no	no	none
ntk_neurogranin	M2203_bin135		var_biomarker ~ var_mb	-0.0138835	0.0219587	-0.632257	0.527219	97.58	0	2187794	d__Bacteria	p__Actinomycetota	c__Coriobacteriia	o__Coriobacteriales	f__Coriobacteriaceae	g__Collinsella	s__	no	no	none
ntk_neurogranin	M2203_bin135		var_biomarker ~ sex	-0.185808	0.0849627	-2.18694	0.0287472	97.58	0	2187794	d__Bacteria	p__Actinomycetota	c__Coriobacteriia	o__Coriobacteriales	f__Coriobacteriaceae	g__Collinsella	s__	no	no	none
ntk_neurogranin	M2203_bin135		var_biomarker ~ var_mb_by_sex	-0.0462086	0.0300492	-1.53776	0.124106	97.58	0	2187794	d__Bacteria	p__Actinomycetota	c__Coriobacteriia	o__Coriobacteriales	f__Coriobacteriaceae	g__Collinsella	s__	no	no	none
ntk_neurogranin	M2203_bin135		var_biomarker ~ mars_age	0.0116232	0.00578287	2.00993	0.0444387	97.58	0	2187794	d__Bacteria	p__Actinomycetota	c__Coriobacteriia	o__Coriobacteriales	f__Coriobacteriaceae	g__Collinsella	s__	no	no	none
ntk_neurogranin	M2203_bin135		var_biomarker ~ apoe4	0.104282	0.0767713	1.35834	0.174355	97.58	0	2187794	d__Bacteria	p__Actinomycetota	c__Coriobacteriia	o__Coriobacteriales	f__Coriobacteriaceae	g__Collinsella	s__	no	no	none
ntk_neurogranin	M2203_bin135		var_biomarker ~ ntk_table	0.158488	0.0770688	2.05645	0.0397393	97.58	0	2187794	d__Bacteria	p__Actinomycetota	c__Coriobacteriia	o__Coriobacteriales	f__Coriobacteriaceae	g__Collinsella	s__	no	no	none
ntk_neurogranin	M2203_bin135		var_biomarker ~ bristol_type_1_7	-0.0396856	0.039683	-1.00007	0.317278	97.58	0	2187794	d__Bacteria	p__Actinomycetota	c__Coriobacteriia	o__Coriobacteriales	f__Coriobacteriaceae	g__Collinsella	s__	no	no	none
ntk_neurogranin	M2203_bin145		var_biomarker ~ var_mb	0.0418781	0.0506238	0.827241	0.4081	95.05	0.67	2384913	d__Bacteria	p__Bacillota_A	c__Clostridia	o__Oscillospirales	f__Ruminococcaceae	g__Negativibacillus	s__Negativibacillus faecipullorum	no	no	none
ntk_neurogranin	M2203_bin145		var_biomarker ~ sex	-0.12872	0.0952427	-1.3515	0.176536	95.05	0.67	2384913	d__Bacteria	p__Bacillota_A	c__Clostridia	o__Oscillospirales	f__Ruminococcaceae	g__Negativibacillus	s__Negativibacillus faecipullorum	no	no	none
ntk_neurogranin	M2203_bin145		var_biomarker ~ var_mb_by_sex	-0.00346508	0.0665798	-0.0520441	0.958494	95.05	0.67	2384913	d__Bacteria	p__Bacillota_A	c__Clostridia	o__Oscillospirales	f__Ruminococcaceae	g__Negativibacillus	s__Negativibacillus faecipullorum	no	no	none
ntk_neurogranin	M2203_bin145		var_biomarker ~ mars_age	0.0105552	0.00590248	1.78826	0.073734	95.05	0.67	2384913	d__Bacteria	p__Bacillota_A	c__Clostridia	o__Oscillospirales	f__Ruminococcaceae	g__Negativibacillus	s__Negativibacillus faecipullorum	no	no	none
ntk_neurogranin	M2203_bin145		var_biomarker ~ apoe4	0.0983853	0.0766266	1.28396	0.199157	95.05	0.67	2384913	d__Bacteria	p__Bacillota_A	c__Clostridia	o__Oscillospirales	f__Ruminococcaceae	g__Negativibacillus	s__Negativibacillus faecipullorum	no	no	none
ntk_neurogranin	M2203_bin145		var_biomarker ~ ntk_table	0.150394	0.0789488	1.90495	0.0567863	95.05	0.67	2384913	d__Bacteria	p__Bacillota_A	c__Clostridia	o__Oscillospirales	f__Ruminococcaceae	g__Negativibacillus	s__Negativibacillus faecipullorum	no	no	none
ntk_neurogranin	M2203_bin145		var_biomarker ~ bristol_type_1_7	-0.0263874	0.0414298	-0.636919	0.524178	95.05	0.67	2384913	d__Bacteria	p__Bacillota_A	c__Clostridia	o__Oscillospirales	f__Ruminococcaceae	g__Negativibacillus	s__Negativibacillus faecipullorum	no	no	none
ntk_neurogranin	M2203_bin16		var_biomarker ~ var_mb	0.110137	0.0825799	1.3337	0.182301	91.82	1.13	1667924	d__Bacteria	p__Actinomycetota	c__Actinomycetia	o__Actinomycetales	f__Actinomycetaceae	g__Pauljensenia	s__Pauljensenia turicensis	no	no	none
ntk_neurogranin	M2203_bin16		var_biomarker ~ sex	-0.322464	0.135835	-2.37395	0.0175991	91.82	1.13	1667924	d__Bacteria	p__Actinomycetota	c__Actinomycetia	o__Actinomycetales	f__Actinomycetaceae	g__Pauljensenia	s__Pauljensenia turicensis	no	no	none
ntk_neurogranin	M2203_bin16		var_biomarker ~ var_mb_by_sex	-0.224249	0.129795	-1.72772	0.0840392	91.82	1.13	1667924	d__Bacteria	p__Actinomycetota	c__Actinomycetia	o__Actinomycetales	f__Actinomycetaceae	g__Pauljensenia	s__Pauljensenia turicensis	no	no	none
ntk_neurogranin	M2203_bin16		var_biomarker ~ mars_age	0.0104904	0.00573243	1.83	0.0672495	91.82	1.13	1667924	d__Bacteria	p__Actinomycetota	c__Actinomycetia	o__Actinomycetales	f__Actinomycetaceae	g__Pauljensenia	s__Pauljensenia turicensis	no	no	none
ntk_neurogranin	M2203_bin16		var_biomarker ~ apoe4	0.108485	0.0780938	1.38916	0.164783	91.82	1.13	1667924	d__Bacteria	p__Actinomycetota	c__Actinomycetia	o__Actinomycetales	f__Actinomycetaceae	g__Pauljensenia	s__Pauljensenia turicensis	no	no	none
ntk_neurogranin	M2203_bin16		var_biomarker ~ ntk_table	0.128784	0.075764	1.6998	0.0891686	91.82	1.13	1667924	d__Bacteria	p__Actinomycetota	c__Actinomycetia	o__Actinomycetales	f__Actinomycetaceae	g__Pauljensenia	s__Pauljensenia turicensis	no	no	none
ntk_neurogranin	M2203_bin16		var_biomarker ~ bristol_type_1_7	-0.0311936	0.041475	-0.752107	0.451987	91.82	1.13	1667924	d__Bacteria	p__Actinomycetota	c__Actinomycetia	o__Actinomycetales	f__Actinomycetaceae	g__Pauljensenia	s__Pauljensenia turicensis	no	no	none
ntk_neurogranin	M2203_bin45		var_biomarker ~ var_mb	-0.0116484	0.0193828	-0.600968	0.547861	93.82	1.69	1301571	d__Bacteria	p__Bacillota	c__Bacilli	o__RF39	f__UBA660	g__Onthousia	s__Onthousia sp000438295	no	no	none
ntk_neurogranin	M2203_bin45		var_biomarker ~ sex	-0.0941154	0.112048	-0.839957	0.400933	93.82	1.69	1301571	d__Bacteria	p__Bacillota	c__Bacilli	o__RF39	f__UBA660	g__Onthousia	s__Onthousia sp000438295	no	no	none
ntk_neurogranin	M2203_bin45		var_biomarker ~ var_mb_by_sex	0.0136403	0.0319955	0.426319	0.669875	93.82	1.69	1301571	d__Bacteria	p__Bacillota	c__Bacilli	o__RF39	f__UBA660	g__Onthousia	s__Onthousia sp000438295	no	no	none
ntk_neurogranin	M2203_bin45		var_biomarker ~ mars_age	0.0113313	0.00573653	1.97529	0.0482354	93.82	1.69	1301571	d__Bacteria	p__Bacillota	c__Bacilli	o__RF39	f__UBA660	g__Onthousia	s__Onthousia sp000438295	no	no	none
ntk_neurogranin	M2203_bin45		var_biomarker ~ apoe4	0.0829454	0.0787573	1.05318	0.29226	93.82	1.69	1301571	d__Bacteria	p__Bacillota	c__Bacilli	o__RF39	f__UBA660	g__Onthousia	s__Onthousia sp000438295	no	no	none
ntk_neurogranin	M2203_bin45		var_biomarker ~ ntk_table	0.138876	0.0794364	1.74826	0.0804191	93.82	1.69	1301571	d__Bacteria	p__Bacillota	c__Bacilli	o__RF39	f__UBA660	g__Onthousia	s__Onthousia sp000438295	no	no	none
ntk_neurogranin	M2203_bin45		var_biomarker ~ bristol_type_1_7	-0.0320418	0.0407069	-0.787136	0.431202	93.82	1.69	1301571	d__Bacteria	p__Bacillota	c__Bacilli	o__RF39	f__UBA660	g__Onthousia	s__Onthousia sp000438295	no	no	none
ntk_neurogranin	M2205_bin28		var_biomarker ~ var_mb	0.00455039	0.0506777	0.0897906	0.928454	90.6	1.34	1723300	d__Bacteria	p__Bacillota_A	c__Clostridia	o__Oscillospirales	f__Oscillospiraceae	g__Vescimonas	s__Vescimonas fastidiosa	no	no	none
ntk_neurogranin	M2205_bin28		var_biomarker ~ sex	-0.105274	0.104948	-1.00311	0.315809	90.6	1.34	1723300	d__Bacteria	p__Bacillota_A	c__Clostridia	o__Oscillospirales	f__Oscillospiraceae	g__Vescimonas	s__Vescimonas fastidiosa	no	no	none
ntk_neurogranin	M2205_bin28		var_biomarker ~ var_mb_by_sex	0.0119768	0.0607874	0.197028	0.843805	90.6	1.34	1723300	d__Bacteria	p__Bacillota_A	c__Clostridia	o__Oscillospirales	f__Oscillospiraceae	g__Vescimonas	s__Vescimonas fastidiosa	no	no	none
ntk_neurogranin	M2205_bin28		var_biomarker ~ mars_age	0.0113308	0.00577237	1.96293	0.0496542	90.6	1.34	1723300	d__Bacteria	p__Bacillota_A	c__Clostridia	o__Oscillospirales	f__Oscillospiraceae	g__Vescimonas	s__Vescimonas fastidiosa	no	no	none
ntk_neurogranin	M2205_bin28		var_biomarker ~ apoe4	0.0843391	0.0786961	1.07171	0.283852	90.6	1.34	1723300	d__Bacteria	p__Bacillota_A	c__Clostridia	o__Oscillospirales	f__Oscillospiraceae	g__Vescimonas	s__Vescimonas fastidiosa	no	no	none
ntk_neurogranin	M2205_bin28		var_biomarker ~ ntk_table	0.144325	0.0831217	1.73631	0.0825087	90.6	1.34	1723300	d__Bacteria	p__Bacillota_A	c__Clostridia	o__Oscillospirales	f__Oscillospiraceae	g__Vescimonas	s__Vescimonas fastidiosa	no	no	none
ntk_neurogranin	M2205_bin28		var_biomarker ~ bristol_type_1_7	-0.0308925	0.0408328	-0.756561	0.449313	90.6	1.34	1723300	d__Bacteria	p__Bacillota_A	c__Clostridia	o__Oscillospirales	f__Oscillospiraceae	g__Vescimonas	s__Vescimonas fastidiosa	no	no	none
ntk_neurogranin	M2205_bin39		var_biomarker ~ var_mb	-0.00279963	0.027898	-0.100352	0.920065	99.26	0	5275220	d__Bacteria	p__Bacteroidota	c__Bacteroidia	o__Bacteroidales	f__Bacteroidaceae	g__Bacteroides	s__Bacteroides nordii	yes	no	propionate
ntk_neurogranin	M2205_bin39		var_biomarker ~ sex	-0.116311	0.0747914	-1.55514	0.119914	99.26	0	5275220	d__Bacteria	p__Bacteroidota	c__Bacteroidia	o__Bacteroidales	f__Bacteroidaceae	g__Bacteroides	s__Bacteroides nordii	yes	no	propionate
ntk_neurogranin	M2205_bin39		var_biomarker ~ var_mb_by_sex	0.0161582	0.0572352	0.282312	0.777704	99.26	0	5275220	d__Bacteria	p__Bacteroidota	c__Bacteroidia	o__Bacteroidales	f__Bacteroidaceae	g__Bacteroides	s__Bacteroides nordii	yes	no	propionate
ntk_neurogranin	M2205_bin39		var_biomarker ~ mars_age	0.0114253	0.00577382	1.97882	0.0478367	99.26	0	5275220	d__Bacteria	p__Bacteroidota	c__Bacteroidia	o__Bacteroidales	f__Bacteroidaceae	g__Bacteroides	s__Bacteroides nordii	yes	no	propionate
ntk_neurogranin	M2205_bin39		var_biomarker ~ apoe4	0.0872833	0.0761561	1.14611	0.251749	99.26	0	5275220	d__Bacteria	p__Bacteroidota	c__Bacteroidia	o__Bacteroidales	f__Bacteroidaceae	g__Bacteroides	s__Bacteroides nordii	yes	no	propionate
ntk_neurogranin	M2205_bin39		var_biomarker ~ ntk_table	0.144066	0.0811571	1.77515	0.0758737	99.26	0	5275220	d__Bacteria	p__Bacteroidota	c__Bacteroidia	o__Bacteroidales	f__Bacteroidaceae	g__Bacteroides	s__Bacteroides nordii	yes	no	propionate
ntk_neurogranin	M2205_bin39		var_biomarker ~ bristol_type_1_7	-0.0308219	0.040332	-0.764203	0.444746	99.26	0	5275220	d__Bacteria	p__Bacteroidota	c__Bacteroidia	o__Bacteroidales	f__Bacteroidaceae	g__Bacteroides	s__Bacteroides nordii	yes	no	propionate
ntk_neurogranin	M2205_bin40		var_biomarker ~ var_mb	0.0225337	0.0407979	0.552326	0.580725	99.05	0.69	3259506	d__Bacteria	p__Bacillota_A	c__Clostridia	o__Lachnospirales	f__Lachnospiraceae	g__Enterocloster	s__Enterocloster sp000431375	no	no	none
ntk_neurogranin	M2205_bin40		var_biomarker ~ sex	0.0758254	0.151607	0.500143	0.616974	99.05	0.69	3259506	d__Bacteria	p__Bacillota_A	c__Clostridia	o__Lachnospirales	f__Lachnospiraceae	g__Enterocloster	s__Enterocloster sp000431375	no	no	none
ntk_neurogranin	M2205_bin40		var_biomarker ~ var_mb_by_sex	-0.0849611	0.0560596	-1.51555	0.129633	99.05	0.69	3259506	d__Bacteria	p__Bacillota_A	c__Clostridia	o__Lachnospirales	f__Lachnospiraceae	g__Enterocloster	s__Enterocloster sp000431375	no	no	none
ntk_neurogranin	M2205_bin40		var_biomarker ~ mars_age	0.0101051	0.00578708	1.74614	0.0807863	99.05	0.69	3259506	d__Bacteria	p__Bacillota_A	c__Clostridia	o__Lachnospirales	f__Lachnospiraceae	g__Enterocloster	s__Enterocloster sp000431375	no	no	none
ntk_neurogranin	M2205_bin40		var_biomarker ~ apoe4	0.0976006	0.0761201	1.28219	0.199775	99.05	0.69	3259506	d__Bacteria	p__Bacillota_A	c__Clostridia	o__Lachnospirales	f__Lachnospiraceae	g__Enterocloster	s__Enterocloster sp000431375	no	no	none
ntk_neurogranin	M2205_bin40		var_biomarker ~ ntk_table	0.134149	0.0761421	1.76182	0.0780996	99.05	0.69	3259506	d__Bacteria	p__Bacillota_A	c__Clostridia	o__Lachnospirales	f__Lachnospiraceae	g__Enterocloster	s__Enterocloster sp000431375	no	no	none
ntk_neurogranin	M2205_bin40		var_biomarker ~ bristol_type_1_7	-0.0304115	0.0420017	-0.724055	0.469032	99.05	0.69	3259506	d__Bacteria	p__Bacillota_A	c__Clostridia	o__Lachnospirales	f__Lachnospiraceae	g__Enterocloster	s__Enterocloster sp000431375	no	no	none
ntk_neurogranin	M2205_bin51		var_biomarker ~ var_mb	-0.0107775	0.030951	-0.348213	0.727681	98.51	0.19	6955001	d__Bacteria	p__Bacteroidota	c__Bacteroidia	o__Bacteroidales	f__Bacteroidaceae	g__Bacteroides	s__Bacteroides cellulosilyticus	yes	no	propionate
ntk_neurogranin	M2205_bin51		var_biomarker ~ sex	-0.176711	0.116356	-1.51871	0.128835	98.51	0.19	6955001	d__Bacteria	p__Bacteroidota	c__Bacteroidia	o__Bacteroidales	f__Bacteroidaceae	g__Bacteroides	s__Bacteroides cellulosilyticus	yes	no	propionate
ntk_neurogranin	M2205_bin51		var_biomarker ~ var_mb_by_sex	0.0280053	0.0428295	0.653879	0.51319	98.51	0.19	6955001	d__Bacteria	p__Bacteroidota	c__Bacteroidia	o__Bacteroidales	f__Bacteroidaceae	g__Bacteroides	s__Bacteroides cellulosilyticus	yes	no	propionate
ntk_neurogranin	M2205_bin51		var_biomarker ~ mars_age	0.0116079	0.00579844	2.00191	0.0452946	98.51	0.19	6955001	d__Bacteria	p__Bacteroidota	c__Bacteroidia	o__Bacteroidales	f__Bacteroidaceae	g__Bacteroides	s__Bacteroides cellulosilyticus	yes	no	propionate
ntk_neurogranin	M2205_bin51		var_biomarker ~ apoe4	0.0870609	0.0794058	1.0964	0.272902	98.51	0.19	6955001	d__Bacteria	p__Bacteroidota	c__Bacteroidia	o__Bacteroidales	f__Bacteroidaceae	g__Bacteroides	s__Bacteroides cellulosilyticus	yes	no	propionate
ntk_neurogranin	M2205_bin51		var_biomarker ~ ntk_table	0.145617	0.081533	1.78598	0.074102	98.51	0.19	6955001	d__Bacteria	p__Bacteroidota	c__Bacteroidia	o__Bacteroidales	f__Bacteroidaceae	g__Bacteroides	s__Bacteroides cellulosilyticus	yes	no	propionate
ntk_neurogranin	M2205_bin51		var_biomarker ~ bristol_type_1_7	-0.0281806	0.0394671	-0.714028	0.47521	98.51	0.19	6955001	d__Bacteria	p__Bacteroidota	c__Bacteroidia	o__Bacteroidales	f__Bacteroidaceae	g__Bacteroides	s__Bacteroides cellulosilyticus	yes	no	propionate
ntk_neurogranin	M2205_bin99		var_biomarker ~ var_mb	0.0651454	0.0847111	0.769031	0.441875	92.02	0.67	2092773	d__Bacteria	p__Bacillota_A	c__Clostridia	o__Oscillospirales	f__Oscillospiraceae	g__Dysosmobacter	s__Dysosmobacter sp001916835	no	no	none
ntk_neurogranin	M2205_bin99		var_biomarker ~ sex	-0.101491	0.120708	-0.840796	0.400462	92.02	0.67	2092773	d__Bacteria	p__Bacillota_A	c__Clostridia	o__Oscillospirales	f__Oscillospiraceae	g__Dysosmobacter	s__Dysosmobacter sp001916835	no	no	none
ntk_neurogranin	M2205_bin99		var_biomarker ~ var_mb_by_sex	-0.0149058	0.119224	-0.125023	0.900505	92.02	0.67	2092773	d__Bacteria	p__Bacillota_A	c__Clostridia	o__Oscillospirales	f__Oscillospiraceae	g__Dysosmobacter	s__Dysosmobacter sp001916835	no	no	none
ntk_neurogranin	M2205_bin99		var_biomarker ~ mars_age	0.0104015	0.0061624	1.68791	0.0914294	92.02	0.67	2092773	d__Bacteria	p__Bacillota_A	c__Clostridia	o__Oscillospirales	f__Oscillospiraceae	g__Dysosmobacter	s__Dysosmobacter sp001916835	no	no	none
ntk_neurogranin	M2205_bin99		var_biomarker ~ apoe4	0.0861999	0.0756016	1.14019	0.254208	92.02	0.67	2092773	d__Bacteria	p__Bacillota_A	c__Clostridia	o__Oscillospirales	f__Oscillospiraceae	g__Dysosmobacter	s__Dysosmobacter sp001916835	no	no	none
ntk_neurogranin	M2205_bin99		var_biomarker ~ ntk_table	0.148501	0.0814011	1.82432	0.068104	92.02	0.67	2092773	d__Bacteria	p__Bacillota_A	c__Clostridia	o__Oscillospirales	f__Oscillospiraceae	g__Dysosmobacter	s__Dysosmobacter sp001916835	no	no	none
ntk_neurogranin	M2205_bin99		var_biomarker ~ bristol_type_1_7	-0.0276219	0.0401522	-0.68793	0.491497	92.02	0.67	2092773	d__Bacteria	p__Bacillota_A	c__Clostridia	o__Oscillospirales	f__Oscillospiraceae	g__Dysosmobacter	s__Dysosmobacter sp001916835	no	no	none
ntk_neurogranin	M2208_bin11		var_biomarker ~ var_mb	0.0692485	0.0573486	1.2075	0.227239	99.94	0.17	2395497	d__Bacteria	p__Bacillota_A	c__Clostridia	o__Oscillospirales	f__Ruminococcaceae	g__Faecalibacterium	s__Faecalibacterium prausnitzii	no	yes	butyrate
ntk_neurogranin	M2208_bin11		var_biomarker ~ sex	0.035245	0.130143	0.270818	0.786531	99.94	0.17	2395497	d__Bacteria	p__Bacillota_A	c__Clostridia	o__Oscillospirales	f__Ruminococcaceae	g__Faecalibacterium	s__Faecalibacterium prausnitzii	no	yes	butyrate
ntk_neurogranin	M2208_bin11		var_biomarker ~ var_mb_by_sex	-0.122289	0.07809	-1.56601	0.117347	99.94	0.17	2395497	d__Bacteria	p__Bacillota_A	c__Clostridia	o__Oscillospirales	f__Ruminococcaceae	g__Faecalibacterium	s__Faecalibacterium prausnitzii	no	yes	butyrate
ntk_neurogranin	M2208_bin11		var_biomarker ~ mars_age	0.0102918	0.00583852	1.76275	0.0779433	99.94	0.17	2395497	d__Bacteria	p__Bacillota_A	c__Clostridia	o__Oscillospirales	f__Ruminococcaceae	g__Faecalibacterium	s__Faecalibacterium prausnitzii	no	yes	butyrate
ntk_neurogranin	M2208_bin11		var_biomarker ~ apoe4	0.0616153	0.0816057	0.755036	0.450227	99.94	0.17	2395497	d__Bacteria	p__Bacillota_A	c__Clostridia	o__Oscillospirales	f__Ruminococcaceae	g__Faecalibacterium	s__Faecalibacterium prausnitzii	no	yes	butyrate
ntk_neurogranin	M2208_bin11		var_biomarker ~ ntk_table	0.137573	0.077011	1.78641	0.0740325	99.94	0.17	2395497	d__Bacteria	p__Bacillota_A	c__Clostridia	o__Oscillospirales	f__Ruminococcaceae	g__Faecalibacterium	s__Faecalibacterium prausnitzii	no	yes	butyrate
ntk_neurogranin	M2208_bin11		var_biomarker ~ bristol_type_1_7	-0.0399764	0.0407392	-0.981275	0.326457	99.94	0.17	2395497	d__Bacteria	p__Bacillota_A	c__Clostridia	o__Oscillospirales	f__Ruminococcaceae	g__Faecalibacterium	s__Faecalibacterium prausnitzii	no	yes	butyrate
ntk_neurogranin	M2208_bin26		var_biomarker ~ var_mb	0.0295412	0.0505148	0.584804	0.558679	91.98	0	2975830	d__Bacteria	p__Bacillota	c__Bacilli	o__Erysipelotrichales	f__Coprobacillaceae	g__Thomasclavelia	s__Thomasclavelia spiroformis	no	no	none
ntk_neurogranin	M2208_bin26		var_biomarker ~ sex	0.00967098	0.21668	0.0446325	0.9644	91.98	0	2975830	d__Bacteria	p__Bacillota	c__Bacilli	o__Erysipelotrichales	f__Coprobacillaceae	g__Thomasclavelia	s__Thomasclavelia spiroformis	no	no	none
ntk_neurogranin	M2208_bin26		var_biomarker ~ var_mb_by_sex	-0.0436857	0.0669358	-0.652651	0.513981	91.98	0	2975830	d__Bacteria	p__Bacillota	c__Bacilli	o__Erysipelotrichales	f__Coprobacillaceae	g__Thomasclavelia	s__Thomasclavelia spiroformis	no	no	none
ntk_neurogranin	M2208_bin26		var_biomarker ~ mars_age	0.0121766	0.00539561	2.25676	0.0240229	91.98	0	2975830	d__Bacteria	p__Bacillota	c__Bacilli	o__Erysipelotrichales	f__Coprobacillaceae	g__Thomasclavelia	s__Thomasclavelia spiroformis	no	no	none
ntk_neurogranin	M2208_bin26		var_biomarker ~ apoe4	0.0854121	0.0770743	1.10818	0.267785	91.98	0	2975830	d__Bacteria	p__Bacillota	c__Bacilli	o__Erysipelotrichales	f__Coprobacillaceae	g__Thomasclavelia	s__Thomasclavelia spiroformis	no	no	none
ntk_neurogranin	M2208_bin26		var_biomarker ~ ntk_table	0.137654	0.077271	1.78144	0.0748401	91.98	0	2975830	d__Bacteria	p__Bacillota	c__Bacilli	o__Erysipelotrichales	f__Coprobacillaceae	g__Thomasclavelia	s__Thomasclavelia spiroformis	no	no	none
ntk_neurogranin	M2208_bin26		var_biomarker ~ bristol_type_1_7	-0.0325805	0.0409908	-0.794825	0.426715	91.98	0	2975830	d__Bacteria	p__Bacillota	c__Bacilli	o__Erysipelotrichales	f__Coprobacillaceae	g__Thomasclavelia	s__Thomasclavelia spiroformis	no	no	none
ntk_neurogranin	M2208_bin34		var_biomarker ~ var_mb	-0.0423928	0.0275058	-1.54123	0.12326	95.92	0	2495150	d__Bacteria	p__Bacillota_A	c__Clostridia	o__Oscillospirales	f__Ruminococcaceae	g__Gemmiger	s__Gemmiger formicilis	no	no	none
ntk_neurogranin	M2208_bin34		var_biomarker ~ sex	-0.129876	0.0693883	-1.87173	0.0612434	95.92	0	2495150	d__Bacteria	p__Bacillota_A	c__Clostridia	o__Oscillospirales	f__Ruminococcaceae	g__Gemmiger	s__Gemmiger formicilis	no	no	none
ntk_neurogranin	M2208_bin34		var_biomarker ~ var_mb_by_sex	0.0736569	0.0484158	1.52134	0.128174	95.92	0	2495150	d__Bacteria	p__Bacillota_A	c__Clostridia	o__Oscillospirales	f__Ruminococcaceae	g__Gemmiger	s__Gemmiger formicilis	no	no	none
ntk_neurogranin	M2208_bin34		var_biomarker ~ mars_age	0.0121959	0.00559392	2.1802	0.0292426	95.92	0	2495150	d__Bacteria	p__Bacillota_A	c__Clostridia	o__Oscillospirales	f__Ruminococcaceae	g__Gemmiger	s__Gemmiger formicilis	no	no	none
ntk_neurogranin	M2208_bin34		var_biomarker ~ apoe4	0.102017	0.0787678	1.29516	0.195264	95.92	0	2495150	d__Bacteria	p__Bacillota_A	c__Clostridia	o__Oscillospirales	f__Ruminococcaceae	g__Gemmiger	s__Gemmiger formicilis	no	no	none
ntk_neurogranin	M2208_bin34		var_biomarker ~ ntk_table	0.158422	0.0795849	1.9906	0.0465244	95.92	0	2495150	d__Bacteria	p__Bacillota_A	c__Clostridia	o__Oscillospirales	f__Ruminococcaceae	g__Gemmiger	s__Gemmiger formicilis	no	no	none
ntk_neurogranin	M2208_bin34		var_biomarker ~ bristol_type_1_7	-0.0316831	0.041299	-0.767164	0.442984	95.92	0	2495150	d__Bacteria	p__Bacillota_A	c__Clostridia	o__Oscillospirales	f__Ruminococcaceae	g__Gemmiger	s__Gemmiger formicilis	no	no	none
ntk_neurogranin	M2208_bin38		var_biomarker ~ var_mb	0.00150321	0.0213309	0.070471	0.943819	100	0.81	2243707	d__Bacteria	p__Actinomycetota	c__Coriobacteriia	o__Coriobacteriales	f__Coriobacteriaceae	g__Collinsella	s__	no	no	none
ntk_neurogranin	M2208_bin38		var_biomarker ~ sex	-0.271825	0.0981653	-2.76905	0.00562196	100	0.81	2243707	d__Bacteria	p__Actinomycetota	c__Coriobacteriia	o__Coriobacteriales	f__Coriobacteriaceae	g__Collinsella	s__	no	no	none
ntk_neurogranin	M2208_bin38		var_biomarker ~ var_mb_by_sex	-0.0659672	0.0322111	-2.04796	0.0405635	100	0.81	2243707	d__Bacteria	p__Actinomycetota	c__Coriobacteriia	o__Coriobacteriales	f__Coriobacteriaceae	g__Collinsella	s__	no	no	none
ntk_neurogranin	M2208_bin38		var_biomarker ~ mars_age	0.0110264	0.00571016	1.93101	0.0534823	100	0.81	2243707	d__Bacteria	p__Actinomycetota	c__Coriobacteriia	o__Coriobacteriales	f__Coriobacteriaceae	g__Collinsella	s__	no	no	none
ntk_neurogranin	M2208_bin38		var_biomarker ~ apoe4	0.0954033	0.0761161	1.25339	0.210063	100	0.81	2243707	d__Bacteria	p__Actinomycetota	c__Coriobacteriia	o__Coriobacteriales	f__Coriobacteriaceae	g__Collinsella	s__	no	no	none
ntk_neurogranin	M2208_bin38		var_biomarker ~ ntk_table	0.144736	0.0775438	1.8665	0.0619711	100	0.81	2243707	d__Bacteria	p__Actinomycetota	c__Coriobacteriia	o__Coriobacteriales	f__Coriobacteriaceae	g__Collinsella	s__	no	no	none
ntk_neurogranin	M2208_bin38		var_biomarker ~ bristol_type_1_7	-0.0341932	0.0390209	-0.876279	0.380878	100	0.81	2243707	d__Bacteria	p__Actinomycetota	c__Coriobacteriia	o__Coriobacteriales	f__Coriobacteriaceae	g__Collinsella	s__	no	no	none
ntk_neurogranin	M2208_bin50		var_biomarker ~ var_mb	-0.0485918	0.0494172	-0.983297	0.325461	98.39	0.54	3751375	d__Bacteria	p__Bacteroidota	c__Bacteroidia	o__Bacteroidales	f__Marinifilaceae	g__Butyricimonas	s__Butyricimonas virosa	yes	no	propionate
ntk_neurogranin	M2208_bin50		var_biomarker ~ sex	-0.211166	0.129592	-1.62947	0.103215	98.39	0.54	3751375	d__Bacteria	p__Bacteroidota	c__Bacteroidia	o__Bacteroidales	f__Marinifilaceae	g__Butyricimonas	s__Butyricimonas virosa	yes	no	propionate
ntk_neurogranin	M2208_bin50		var_biomarker ~ var_mb_by_sex	0.0625503	0.080419	0.777805	0.436684	98.39	0.54	3751375	d__Bacteria	p__Bacteroidota	c__Bacteroidia	o__Bacteroidales	f__Marinifilaceae	g__Butyricimonas	s__Butyricimonas virosa	yes	no	propionate
ntk_neurogranin	M2208_bin50		var_biomarker ~ mars_age	0.011842	0.0058603	2.02072	0.0433088	98.39	0.54	3751375	d__Bacteria	p__Bacteroidota	c__Bacteroidia	o__Bacteroidales	f__Marinifilaceae	g__Butyricimonas	s__Butyricimonas virosa	yes	no	propionate
ntk_neurogranin	M2208_bin50		var_biomarker ~ apoe4	0.0892918	0.0766826	1.16443	0.244248	98.39	0.54	3751375	d__Bacteria	p__Bacteroidota	c__Bacteroidia	o__Bacteroidales	f__Marinifilaceae	g__Butyricimonas	s__Butyricimonas virosa	yes	no	propionate
ntk_neurogranin	M2208_bin50		var_biomarker ~ ntk_table	0.150974	0.0796613	1.8952	0.0580664	98.39	0.54	3751375	d__Bacteria	p__Bacteroidota	c__Bacteroidia	o__Bacteroidales	f__Marinifilaceae	g__Butyricimonas	s__Butyricimonas virosa	yes	no	propionate
ntk_neurogranin	M2208_bin50		var_biomarker ~ bristol_type_1_7	-0.0261322	0.0415238	-0.629329	0.529133	98.39	0.54	3751375	d__Bacteria	p__Bacteroidota	c__Bacteroidia	o__Bacteroidales	f__Marinifilaceae	g__Butyricimonas	s__Butyricimonas virosa	yes	no	propionate
ntk_neurogranin	M2208_bin87		var_biomarker ~ var_mb	0.0557161	0.0365393	1.52483	0.127302	93.54	0	2034701	d__Bacteria	p__Bacillota_A	c__Clostridia	o__Oscillospirales	f__Ruminococcaceae	g__Faecalibacterium	s__Faecalibacterium longum	no	no	none
ntk_neurogranin	M2208_bin87		var_biomarker ~ sex	-0.0343734	0.109214	-0.314736	0.752962	93.54	0	2034701	d__Bacteria	p__Bacillota_A	c__Clostridia	o__Oscillospirales	f__Ruminococcaceae	g__Faecalibacterium	s__Faecalibacterium longum	no	no	none
ntk_neurogranin	M2208_bin87		var_biomarker ~ var_mb_by_sex	-0.0916051	0.0684646	-1.33799	0.180899	93.54	0	2034701	d__Bacteria	p__Bacillota_A	c__Clostridia	o__Oscillospirales	f__Ruminococcaceae	g__Faecalibacterium	s__Faecalibacterium longum	no	no	none
ntk_neurogranin	M2208_bin87		var_biomarker ~ mars_age	0.0109928	0.00575376	1.91054	0.0560634	93.54	0	2034701	d__Bacteria	p__Bacillota_A	c__Clostridia	o__Oscillospirales	f__Ruminococcaceae	g__Faecalibacterium	s__Faecalibacterium longum	no	no	none
ntk_neurogranin	M2208_bin87		var_biomarker ~ apoe4	0.0871001	0.0765447	1.1379	0.255163	93.54	0	2034701	d__Bacteria	p__Bacillota_A	c__Clostridia	o__Oscillospirales	f__Ruminococcaceae	g__Faecalibacterium	s__Faecalibacterium longum	no	no	none
ntk_neurogranin	M2208_bin87		var_biomarker ~ ntk_table	0.136598	0.0786937	1.73581	0.0825968	93.54	0	2034701	d__Bacteria	p__Bacillota_A	c__Clostridia	o__Oscillospirales	f__Ruminococcaceae	g__Faecalibacterium	s__Faecalibacterium longum	no	no	none
ntk_neurogranin	M2208_bin87		var_biomarker ~ bristol_type_1_7	-0.0375689	0.0411711	-0.912505	0.361503	93.54	0	2034701	d__Bacteria	p__Bacillota_A	c__Clostridia	o__Oscillospirales	f__Ruminococcaceae	g__Faecalibacterium	s__Faecalibacterium longum	no	no	none
ntk_neurogranin	M2208_bin94		var_biomarker ~ var_mb	0.0133547	0.0169439	0.788171	0.430597	98.94	0.1	4622041	d__Bacteria	p__Pseudomonadota	c__Gammaproteobacteria	o__Enterobacterales	f__Enterobacteriaceae	g__Escherichia	s__Escherichia coli	no	no	none
ntk_neurogranin	M2208_bin94		var_biomarker ~ sex	-0.0487844	0.103392	-0.471838	0.637042	98.94	0.1	4622041	d__Bacteria	p__Pseudomonadota	c__Gammaproteobacteria	o__Enterobacterales	f__Enterobacteriaceae	g__Escherichia	s__Escherichia coli	no	no	none
ntk_neurogranin	M2208_bin94		var_biomarker ~ var_mb_by_sex	0.0373791	0.0224111	1.66788	0.0953393	98.94	0.1	4622041	d__Bacteria	p__Pseudomonadota	c__Gammaproteobacteria	o__Enterobacterales	f__Enterobacteriaceae	g__Escherichia	s__Escherichia coli	no	no	none
ntk_neurogranin	M2208_bin94		var_biomarker ~ mars_age	0.0106821	0.00578758	1.84569	0.0649367	98.94	0.1	4622041	d__Bacteria	p__Pseudomonadota	c__Gammaproteobacteria	o__Enterobacterales	f__Enterobacteriaceae	g__Escherichia	s__Escherichia coli	no	no	none
ntk_neurogranin	M2208_bin94		var_biomarker ~ apoe4	0.0314129	0.0755373	0.41586	0.677512	98.94	0.1	4622041	d__Bacteria	p__Pseudomonadota	c__Gammaproteobacteria	o__Enterobacterales	f__Enterobacteriaceae	g__Escherichia	s__Escherichia coli	no	no	none
ntk_neurogranin	M2208_bin94		var_biomarker ~ ntk_table	0.162504	0.0766834	2.11915	0.0340779	98.94	0.1	4622041	d__Bacteria	p__Pseudomonadota	c__Gammaproteobacteria	o__Enterobacterales	f__Enterobacteriaceae	g__Escherichia	s__Escherichia coli	no	no	none
ntk_neurogranin	M2208_bin94		var_biomarker ~ bristol_type_1_7	-0.0269961	0.0389162	-0.693697	0.487872	98.94	0.1	4622041	d__Bacteria	p__Pseudomonadota	c__Gammaproteobacteria	o__Enterobacterales	f__Enterobacteriaceae	g__Escherichia	s__Escherichia coli	no	no	none
ntk_neurogranin	M2211_bin158		var_biomarker ~ var_mb	0.038136	0.0197235	1.93353	0.0531708	100	0	2698361	d__Bacteria	p__Bacteroidota	c__Bacteroidia	o__Bacteroidales	f__Rikenellaceae	g__Alistipes_A	s__Alistipes_A ihumii	yes	no	propionate
ntk_neurogranin	M2211_bin158		var_biomarker ~ sex	-0.125577	0.0776686	-1.61683	0.105915	100	0	2698361	d__Bacteria	p__Bacteroidota	c__Bacteroidia	o__Bacteroidales	f__Rikenellaceae	g__Alistipes_A	s__Alistipes_A ihumii	yes	no	propionate
ntk_neurogranin	M2211_bin158		var_biomarker ~ var_mb_by_sex	-0.018047	0.0377297	-0.478325	0.632419	100	0	2698361	d__Bacteria	p__Bacteroidota	c__Bacteroidia	o__Bacteroidales	f__Rikenellaceae	g__Alistipes_A	s__Alistipes_A ihumii	yes	no	propionate
ntk_neurogranin	M2211_bin158		var_biomarker ~ mars_age	0.0120069	0.00572907	2.09578	0.0361015	100	0	2698361	d__Bacteria	p__Bacteroidota	c__Bacteroidia	o__Bacteroidales	f__Rikenellaceae	g__Alistipes_A	s__Alistipes_A ihumii	yes	no	propionate
ntk_neurogranin	M2211_bin158		var_biomarker ~ apoe4	0.0860354	0.0768839	1.11903	0.263127	100	0	2698361	d__Bacteria	p__Bacteroidota	c__Bacteroidia	o__Bacteroidales	f__Rikenellaceae	g__Alistipes_A	s__Alistipes_A ihumii	yes	no	propionate
ntk_neurogranin	M2211_bin158		var_biomarker ~ ntk_table	0.130135	0.0790552	1.64612	0.0997385	100	0	2698361	d__Bacteria	p__Bacteroidota	c__Bacteroidia	o__Bacteroidales	f__Rikenellaceae	g__Alistipes_A	s__Alistipes_A ihumii	yes	no	propionate
ntk_neurogranin	M2211_bin158		var_biomarker ~ bristol_type_1_7	-0.0336548	0.039393	-0.854336	0.392919	100	0	2698361	d__Bacteria	p__Bacteroidota	c__Bacteroidia	o__Bacteroidales	f__Rikenellaceae	g__Alistipes_A	s__Alistipes_A ihumii	yes	no	propionate
ntk_neurogranin	M2211_bin20		var_biomarker ~ var_mb	0.0105017	0.0371547	0.282647	0.777447	95.73	1.08	4986800	d__Bacteria	p__Bacteroidota	c__Bacteroidia	o__Bacteroidales	f__Marinifilaceae	g__Butyricimonas	s__Butyricimonas paravirosa	yes	no	propionate
ntk_neurogranin	M2211_bin20		var_biomarker ~ sex	-0.179876	0.0894645	-2.01059	0.044369	95.73	1.08	4986800	d__Bacteria	p__Bacteroidota	c__Bacteroidia	o__Bacteroidales	f__Marinifilaceae	g__Butyricimonas	s__Butyricimonas paravirosa	yes	no	propionate
ntk_neurogranin	M2211_bin20		var_biomarker ~ var_mb_by_sex	0.0778206	0.0814007	0.95602	0.339062	95.73	1.08	4986800	d__Bacteria	p__Bacteroidota	c__Bacteroidia	o__Bacteroidales	f__Marinifilaceae	g__Butyricimonas	s__Butyricimonas paravirosa	yes	no	propionate
ntk_neurogranin	M2211_bin20		var_biomarker ~ mars_age	0.011892	0.00584102	2.03595	0.0417555	95.73	1.08	4986800	d__Bacteria	p__Bacteroidota	c__Bacteroidia	o__Bacteroidales	f__Marinifilaceae	g__Butyricimonas	s__Butyricimonas paravirosa	yes	no	propionate
ntk_neurogranin	M2211_bin20		var_biomarker ~ apoe4	0.0890706	0.0763576	1.16649	0.243415	95.73	1.08	4986800	d__Bacteria	p__Bacteroidota	c__Bacteroidia	o__Bacteroidales	f__Marinifilaceae	g__Butyricimonas	s__Butyricimonas paravirosa	yes	no	propionate
ntk_neurogranin	M2211_bin20		var_biomarker ~ ntk_table	0.16183	0.0795334	2.03474	0.0418766	95.73	1.08	4986800	d__Bacteria	p__Bacteroidota	c__Bacteroidia	o__Bacteroidales	f__Marinifilaceae	g__Butyricimonas	s__Butyricimonas paravirosa	yes	no	propionate
ntk_neurogranin	M2211_bin20		var_biomarker ~ bristol_type_1_7	-0.0247972	0.0401108	-0.618217	0.536432	95.73	1.08	4986800	d__Bacteria	p__Bacteroidota	c__Bacteroidia	o__Bacteroidales	f__Marinifilaceae	g__Butyricimonas	s__Butyricimonas paravirosa	yes	no	propionate
ntk_neurogranin	M2211_bin55		var_biomarker ~ var_mb	0.050577	0.0455746	1.10976	0.267101	91.95	0.67	2343728	d__Bacteria	p__Bacillota_A	c__Clostridia	o__Oscillospirales	f__Oscillospiraceae	g__Faecousia	s__Faecousia sp003525905	no	no	none
ntk_neurogranin	M2211_bin55		var_biomarker ~ sex	-0.0900221	0.0900348	-0.999858	0.317379	91.95	0.67	2343728	d__Bacteria	p__Bacillota_A	c__Clostridia	o__Oscillospirales	f__Oscillospiraceae	g__Faecousia	s__Faecousia sp003525905	no	no	none
ntk_neurogranin	M2211_bin55		var_biomarker ~ var_mb_by_sex	-0.0027569	0.05583	-0.0493802	0.960616	91.95	0.67	2343728	d__Bacteria	p__Bacillota_A	c__Clostridia	o__Oscillospirales	f__Oscillospiraceae	g__Faecousia	s__Faecousia sp003525905	no	no	none
ntk_neurogranin	M2211_bin55		var_biomarker ~ mars_age	0.010443	0.00588645	1.77407	0.0760519	91.95	0.67	2343728	d__Bacteria	p__Bacillota_A	c__Clostridia	o__Oscillospirales	f__Oscillospiraceae	g__Faecousia	s__Faecousia sp003525905	no	no	none
ntk_neurogranin	M2211_bin55		var_biomarker ~ apoe4	0.065477	0.0785884	0.833163	0.404753	91.95	0.67	2343728	d__Bacteria	p__Bacillota_A	c__Clostridia	o__Oscillospirales	f__Oscillospiraceae	g__Faecousia	s__Faecousia sp003525905	no	no	none
ntk_neurogranin	M2211_bin55		var_biomarker ~ ntk_table	0.135718	0.0770029	1.7625	0.0779845	91.95	0.67	2343728	d__Bacteria	p__Bacillota_A	c__Clostridia	o__Oscillospirales	f__Oscillospiraceae	g__Faecousia	s__Faecousia sp003525905	no	no	none
ntk_neurogranin	M2211_bin55		var_biomarker ~ bristol_type_1_7	-0.0212509	0.0405	-0.524714	0.599782	91.95	0.67	2343728	d__Bacteria	p__Bacillota_A	c__Clostridia	o__Oscillospirales	f__Oscillospiraceae	g__Faecousia	s__Faecousia sp003525905	no	no	none
ntk_neurogranin	M2211_bin97		var_biomarker ~ var_mb	-0.00979416	0.0399043	-0.245441	0.806115	90.81	0	1684896	d__Bacteria	p__Bacillota_A	c__Clostridia	o__Christensenellales	f__CAG-917	g__Limadaptatus	s__Limadaptatus sp900754695	no	no	none
ntk_neurogranin	M2211_bin97		var_biomarker ~ sex	-0.223937	0.15098	-1.48322	0.138015	90.81	0	1684896	d__Bacteria	p__Bacillota_A	c__Clostridia	o__Christensenellales	f__CAG-917	g__Limadaptatus	s__Limadaptatus sp900754695	no	no	none
ntk_neurogranin	M2211_bin97		var_biomarker ~ var_mb_by_sex	-0.0496212	0.0731612	-0.678245	0.497616	90.81	0	1684896	d__Bacteria	p__Bacillota_A	c__Clostridia	o__Christensenellales	f__CAG-917	g__Limadaptatus	s__Limadaptatus sp900754695	no	no	none
ntk_neurogranin	M2211_bin97		var_biomarker ~ mars_age	0.0102851	0.00623087	1.65067	0.0988053	90.81	0	1684896	d__Bacteria	p__Bacillota_A	c__Clostridia	o__Christensenellales	f__CAG-917	g__Limadaptatus	s__Limadaptatus sp900754695	no	no	none
ntk_neurogranin	M2211_bin97		var_biomarker ~ apoe4	0.0854069	0.0764676	1.1169	0.264036	90.81	0	1684896	d__Bacteria	p__Bacillota_A	c__Clostridia	o__Christensenellales	f__CAG-917	g__Limadaptatus	s__Limadaptatus sp900754695	no	no	none
ntk_neurogranin	M2211_bin97		var_biomarker ~ ntk_table	0.141553	0.0785367	1.80238	0.0714855	90.81	0	1684896	d__Bacteria	p__Bacillota_A	c__Clostridia	o__Christensenellales	f__CAG-917	g__Limadaptatus	s__Limadaptatus sp900754695	no	no	none
ntk_neurogranin	M2211_bin97		var_biomarker ~ bristol_type_1_7	-0.0328169	0.040285	-0.814618	0.415291	90.81	0	1684896	d__Bacteria	p__Bacillota_A	c__Clostridia	o__Christensenellales	f__CAG-917	g__Limadaptatus	s__Limadaptatus sp900754695	no	no	none
ntk_neurogranin	M2217_bin128		var_biomarker ~ var_mb	0.00825761	0.0279499	0.295444	0.767655	94.17	1.11	1925371	d__Bacteria	p__Bacillota	c__Bacilli	o__Lactobacillales	f__Streptococcaceae	g__Streptococcus	s__Streptococcus sp001556435	no	no	none
ntk_neurogranin	M2217_bin128		var_biomarker ~ sex	-0.0738604	0.100764	-0.733004	0.463556	94.17	1.11	1925371	d__Bacteria	p__Bacillota	c__Bacilli	o__Lactobacillales	f__Streptococcaceae	g__Streptococcus	s__Streptococcus sp001556435	no	no	none
ntk_neurogranin	M2217_bin128		var_biomarker ~ var_mb_by_sex	-0.0475536	0.0486533	-0.977398	0.328372	94.17	1.11	1925371	d__Bacteria	p__Bacillota	c__Bacilli	o__Lactobacillales	f__Streptococcaceae	g__Streptococcus	s__Streptococcus sp001556435	no	no	none
ntk_neurogranin	M2217_bin128		var_biomarker ~ mars_age	0.0107819	0.00590458	1.82602	0.0678477	94.17	1.11	1925371	d__Bacteria	p__Bacillota	c__Bacilli	o__Lactobacillales	f__Streptococcaceae	g__Streptococcus	s__Streptococcus sp001556435	no	no	none
ntk_neurogranin	M2217_bin128		var_biomarker ~ apoe4	0.101888	0.080898	1.25946	0.207863	94.17	1.11	1925371	d__Bacteria	p__Bacillota	c__Bacilli	o__Lactobacillales	f__Streptococcaceae	g__Streptococcus	s__Streptococcus sp001556435	no	no	none
ntk_neurogranin	M2217_bin128		var_biomarker ~ ntk_table	0.144224	0.0778669	1.85219	0.0639988	94.17	1.11	1925371	d__Bacteria	p__Bacillota	c__Bacilli	o__Lactobacillales	f__Streptococcaceae	g__Streptococcus	s__Streptococcus sp001556435	no	no	none
ntk_neurogranin	M2217_bin128		var_biomarker ~ bristol_type_1_7	-0.029983	0.0399902	-0.749757	0.453401	94.17	1.11	1925371	d__Bacteria	p__Bacillota	c__Bacilli	o__Lactobacillales	f__Streptococcaceae	g__Streptococcus	s__Streptococcus sp001556435	no	no	none
ntk_neurogranin	M2217_bin152		var_biomarker ~ var_mb	-0.00115558	0.0241646	-0.0478211	0.961859	96	0	1857010	d__Bacteria	p__Bacillota	c__Bacilli	o__Acholeplasmatales	f__Anaeroplasmataceae	g__CAG-307	s__CAG-307 sp001916215	no	no	none
ntk_neurogranin	M2217_bin152		var_biomarker ~ sex	-0.065576	0.11846	-0.553573	0.579871	96	0	1857010	d__Bacteria	p__Bacillota	c__Bacilli	o__Acholeplasmatales	f__Anaeroplasmataceae	g__CAG-307	s__CAG-307 sp001916215	no	no	none
ntk_neurogranin	M2217_bin152		var_biomarker ~ var_mb_by_sex	0.0252389	0.0459614	0.549133	0.582914	96	0	1857010	d__Bacteria	p__Bacillota	c__Bacilli	o__Acholeplasmatales	f__Anaeroplasmataceae	g__CAG-307	s__CAG-307 sp001916215	no	no	none
ntk_neurogranin	M2217_bin152		var_biomarker ~ mars_age	0.0109073	0.00576461	1.89211	0.0584768	96	0	1857010	d__Bacteria	p__Bacillota	c__Bacilli	o__Acholeplasmatales	f__Anaeroplasmataceae	g__CAG-307	s__CAG-307 sp001916215	no	no	none
ntk_neurogranin	M2217_bin152		var_biomarker ~ apoe4	0.0931661	0.0787166	1.18356	0.236586	96	0	1857010	d__Bacteria	p__Bacillota	c__Bacilli	o__Acholeplasmatales	f__Anaeroplasmataceae	g__CAG-307	s__CAG-307 sp001916215	no	no	none
ntk_neurogranin	M2217_bin152		var_biomarker ~ ntk_table	0.149481	0.0812307	1.84021	0.0657378	96	0	1857010	d__Bacteria	p__Bacillota	c__Bacilli	o__Acholeplasmatales	f__Anaeroplasmataceae	g__CAG-307	s__CAG-307 sp001916215	no	no	none
ntk_neurogranin	M2217_bin152		var_biomarker ~ bristol_type_1_7	-0.0318687	0.0403901	-0.789022	0.430099	96	0	1857010	d__Bacteria	p__Bacillota	c__Bacilli	o__Acholeplasmatales	f__Anaeroplasmataceae	g__CAG-307	s__CAG-307 sp001916215	no	no	none
ntk_neurogranin	M2217_bin6		var_biomarker ~ var_mb	0.0568775	0.0600834	0.946643	0.343821	93.34	0	2585132	d__Bacteria	p__Bacillota_A	c__Clostridia	o__Lachnospirales	f__Lachnospiraceae	g__Agathobacter	s__Agathobacter sp905209075	no	yes	butyrate
ntk_neurogranin	M2217_bin6		var_biomarker ~ sex	0.0587568	0.132448	0.443621	0.657317	93.34	0	2585132	d__Bacteria	p__Bacillota_A	c__Clostridia	o__Lachnospirales	f__Lachnospiraceae	g__Agathobacter	s__Agathobacter sp905209075	no	yes	butyrate
ntk_neurogranin	M2217_bin6		var_biomarker ~ var_mb_by_sex	-0.129695	0.0803308	-1.61451	0.106417	93.34	0	2585132	d__Bacteria	p__Bacillota_A	c__Clostridia	o__Lachnospirales	f__Lachnospiraceae	g__Agathobacter	s__Agathobacter sp905209075	no	yes	butyrate
ntk_neurogranin	M2217_bin6		var_biomarker ~ mars_age	0.0111658	0.00561472	1.98866	0.0467383	93.34	0	2585132	d__Bacteria	p__Bacillota_A	c__Clostridia	o__Lachnospirales	f__Lachnospiraceae	g__Agathobacter	s__Agathobacter sp905209075	no	yes	butyrate
ntk_neurogranin	M2217_bin6		var_biomarker ~ apoe4	0.0860665	0.0764507	1.12578	0.260259	93.34	0	2585132	d__Bacteria	p__Bacillota_A	c__Clostridia	o__Lachnospirales	f__Lachnospiraceae	g__Agathobacter	s__Agathobacter sp905209075	no	yes	butyrate
ntk_neurogranin	M2217_bin6		var_biomarker ~ ntk_table	0.124576	0.0763093	1.63251	0.102571	93.34	0	2585132	d__Bacteria	p__Bacillota_A	c__Clostridia	o__Lachnospirales	f__Lachnospiraceae	g__Agathobacter	s__Agathobacter sp905209075	no	yes	butyrate
ntk_neurogranin	M2217_bin6		var_biomarker ~ bristol_type_1_7	-0.0280349	0.0408705	-0.685943	0.492749	93.34	0	2585132	d__Bacteria	p__Bacillota_A	c__Clostridia	o__Lachnospirales	f__Lachnospiraceae	g__Agathobacter	s__Agathobacter sp905209075	no	yes	butyrate
ntk_neurogranin	M2217_bin68		var_biomarker ~ var_mb	0.024227	0.0195781	1.23746	0.215918	99.26	0	3593074	d__Bacteria	p__Bacteroidota	c__Bacteroidia	o__Bacteroidales	f__Bacteroidaceae	g__Paraprevotella	s__Paraprevotella clara	yes	no	propionate
ntk_neurogranin	M2217_bin68		var_biomarker ~ sex	-0.193823	0.112708	-1.71969	0.0854895	99.26	0	3593074	d__Bacteria	p__Bacteroidota	c__Bacteroidia	o__Bacteroidales	f__Bacteroidaceae	g__Paraprevotella	s__Paraprevotella clara	yes	no	propionate
ntk_neurogranin	M2217_bin68		var_biomarker ~ var_mb_by_sex	-0.0362904	0.0312054	-1.16295	0.244849	99.26	0	3593074	d__Bacteria	p__Bacteroidota	c__Bacteroidia	o__Bacteroidales	f__Bacteroidaceae	g__Paraprevotella	s__Paraprevotella clara	yes	no	propionate
ntk_neurogranin	M2217_bin68		var_biomarker ~ mars_age	0.0114505	0.00573331	1.99718	0.0458052	99.26	0	3593074	d__Bacteria	p__Bacteroidota	c__Bacteroidia	o__Bacteroidales	f__Bacteroidaceae	g__Paraprevotella	s__Paraprevotella clara	yes	no	propionate
ntk_neurogranin	M2217_bin68		var_biomarker ~ apoe4	0.0858439	0.0756278	1.13508	0.256341	99.26	0	3593074	d__Bacteria	p__Bacteroidota	c__Bacteroidia	o__Bacteroidales	f__Bacteroidaceae	g__Paraprevotella	s__Paraprevotella clara	yes	no	propionate
ntk_neurogranin	M2217_bin68		var_biomarker ~ ntk_table	0.145927	0.078379	1.86181	0.0626293	99.26	0	3593074	d__Bacteria	p__Bacteroidota	c__Bacteroidia	o__Bacteroidales	f__Bacteroidaceae	g__Paraprevotella	s__Paraprevotella clara	yes	no	propionate
ntk_neurogranin	M2217_bin68		var_biomarker ~ bristol_type_1_7	-0.0295799	0.040305	-0.733901	0.463009	99.26	0	3593074	d__Bacteria	p__Bacteroidota	c__Bacteroidia	o__Bacteroidales	f__Bacteroidaceae	g__Paraprevotella	s__Paraprevotella clara	yes	no	propionate
ntk_neurogranin	M2217_bin7		var_biomarker ~ var_mb	-0.00968553	0.0779027	-0.124329	0.901055	92.62	0	1963638	d__Bacteria	p__Bacillota_A	c__Clostridia	o__Oscillospirales	f__Oscillospiraceae	g__ER4	s__ER4 sp000765235	no	no	none
ntk_neurogranin	M2217_bin7		var_biomarker ~ sex	-0.117595	0.111029	-1.05913	0.28954	92.62	0	1963638	d__Bacteria	p__Bacillota_A	c__Clostridia	o__Oscillospirales	f__Oscillospiraceae	g__ER4	s__ER4 sp000765235	no	no	none
ntk_neurogranin	M2217_bin7		var_biomarker ~ var_mb_by_sex	0.007318	0.097984	0.0746856	0.940465	92.62	0	1963638	d__Bacteria	p__Bacillota_A	c__Clostridia	o__Oscillospirales	f__Oscillospiraceae	g__ER4	s__ER4 sp000765235	no	no	none
ntk_neurogranin	M2217_bin7		var_biomarker ~ mars_age	0.0113945	0.00595483	1.91349	0.0556848	92.62	0	1963638	d__Bacteria	p__Bacillota_A	c__Clostridia	o__Oscillospirales	f__Oscillospiraceae	g__ER4	s__ER4 sp000765235	no	no	none
ntk_neurogranin	M2217_bin7		var_biomarker ~ apoe4	0.089038	0.0772943	1.15193	0.249348	92.62	0	1963638	d__Bacteria	p__Bacillota_A	c__Clostridia	o__Oscillospirales	f__Oscillospiraceae	g__ER4	s__ER4 sp000765235	no	no	none
ntk_neurogranin	M2217_bin7		var_biomarker ~ ntk_table	0.140047	0.077458	1.80804	0.0706008	92.62	0	1963638	d__Bacteria	p__Bacillota_A	c__Clostridia	o__Oscillospirales	f__Oscillospiraceae	g__ER4	s__ER4 sp000765235	no	no	none
ntk_neurogranin	M2217_bin7		var_biomarker ~ bristol_type_1_7	-0.0304441	0.041557	-0.732588	0.46381	92.62	0	1963638	d__Bacteria	p__Bacillota_A	c__Clostridia	o__Oscillospirales	f__Oscillospiraceae	g__ER4	s__ER4 sp000765235	no	no	none
ntk_neurogranin	M2217_bin87		var_biomarker ~ var_mb	0.081602	0.0511307	1.59595	0.1105	96.34	1.69	2548885	d__Bacteria	p__Bacillota_A	c__Clostridia	o__Lachnospirales	f__Lachnospiraceae	g__Merdisoma	s__Merdisoma sp900553635	no	no	none
ntk_neurogranin	M2217_bin87		var_biomarker ~ sex	-0.0454005	0.140784	-0.322483	0.747087	96.34	1.69	2548885	d__Bacteria	p__Bacillota_A	c__Clostridia	o__Lachnospirales	f__Lachnospiraceae	g__Merdisoma	s__Merdisoma sp900553635	no	no	none
ntk_neurogranin	M2217_bin87		var_biomarker ~ var_mb_by_sex	-0.0514766	0.0906344	-0.567958	0.570063	96.34	1.69	2548885	d__Bacteria	p__Bacillota_A	c__Clostridia	o__Lachnospirales	f__Lachnospiraceae	g__Merdisoma	s__Merdisoma sp900553635	no	no	none
ntk_neurogranin	M2217_bin87		var_biomarker ~ mars_age	0.0133758	0.00544364	2.45714	0.0140048	96.34	1.69	2548885	d__Bacteria	p__Bacillota_A	c__Clostridia	o__Lachnospirales	f__Lachnospiraceae	g__Merdisoma	s__Merdisoma sp900553635	no	no	none
ntk_neurogranin	M2217_bin87		var_biomarker ~ apoe4	0.0933436	0.0759091	1.22968	0.218819	96.34	1.69	2548885	d__Bacteria	p__Bacillota_A	c__Clostridia	o__Lachnospirales	f__Lachnospiraceae	g__Merdisoma	s__Merdisoma sp900553635	no	no	none
ntk_neurogranin	M2217_bin87		var_biomarker ~ ntk_table	0.152069	0.0791328	1.9217	0.0546437	96.34	1.69	2548885	d__Bacteria	p__Bacillota_A	c__Clostridia	o__Lachnospirales	f__Lachnospiraceae	g__Merdisoma	s__Merdisoma sp900553635	no	no	none
ntk_neurogranin	M2217_bin87		var_biomarker ~ bristol_type_1_7	-0.0436742	0.0396168	-1.10242	0.270281	96.34	1.69	2548885	d__Bacteria	p__Bacillota_A	c__Clostridia	o__Lachnospirales	f__Lachnospiraceae	g__Merdisoma	s__Merdisoma sp900553635	no	no	none
ntk_neurogranin	M2217_bin88		var_biomarker ~ var_mb	0.0846646	0.068899	1.22882	0.219138	91.75	2.71	3510245	d__Bacteria	p__Bacillota_A	c__Clostridia	o__Lachnospirales	f__Lachnospiraceae	g__Blautia_A	s__Blautia_A faecis	no	no	none
ntk_neurogranin	M2217_bin88		var_biomarker ~ sex	0.434435	0.338813	1.28223	0.199763	91.75	2.71	3510245	d__Bacteria	p__Bacillota_A	c__Clostridia	o__Lachnospirales	f__Lachnospiraceae	g__Blautia_A	s__Blautia_A faecis	no	no	none
ntk_neurogranin	M2217_bin88		var_biomarker ~ var_mb_by_sex	-0.176833	0.103386	-1.71041	0.0871899	91.75	2.71	3510245	d__Bacteria	p__Bacillota_A	c__Clostridia	o__Lachnospirales	f__Lachnospiraceae	g__Blautia_A	s__Blautia_A faecis	no	no	none
ntk_neurogranin	M2217_bin88		var_biomarker ~ mars_age	0.0102077	0.00581762	1.75462	0.0793251	91.75	2.71	3510245	d__Bacteria	p__Bacillota_A	c__Clostridia	o__Lachnospirales	f__Lachnospiraceae	g__Blautia_A	s__Blautia_A faecis	no	no	none
ntk_neurogranin	M2217_bin88		var_biomarker ~ apoe4	0.0869783	0.0750059	1.15962	0.246204	91.75	2.71	3510245	d__Bacteria	p__Bacillota_A	c__Clostridia	o__Lachnospirales	f__Lachnospiraceae	g__Blautia_A	s__Blautia_A faecis	no	no	none
ntk_neurogranin	M2217_bin88		var_biomarker ~ ntk_table	0.145326	0.0785545	1.85	0.0643136	91.75	2.71	3510245	d__Bacteria	p__Bacillota_A	c__Clostridia	o__Lachnospirales	f__Lachnospiraceae	g__Blautia_A	s__Blautia_A faecis	no	no	none
ntk_neurogranin	M2217_bin88		var_biomarker ~ bristol_type_1_7	-0.0268591	0.0397509	-0.675684	0.499241	91.75	2.71	3510245	d__Bacteria	p__Bacillota_A	c__Clostridia	o__Lachnospirales	f__Lachnospiraceae	g__Blautia_A	s__Blautia_A faecis	no	no	none
ntk_neurogranin	M2222_bin10		var_biomarker ~ var_mb	0.00245934	0.0179141	0.137285	0.890805	95	0	2619916	d__Bacteria	p__Bacteroidota	c__Bacteroidia	o__Bacteroidales	f__UBA932	g__Cryptobacteroides	s__Cryptobacteroides sp000434935	no	no	none
ntk_neurogranin	M2222_bin10		var_biomarker ~ sex	-0.205624	0.107429	-1.91405	0.0556135	95	0	2619916	d__Bacteria	p__Bacteroidota	c__Bacteroidia	o__Bacteroidales	f__UBA932	g__Cryptobacteroides	s__Cryptobacteroides sp000434935	no	no	none
ntk_neurogranin	M2222_bin10		var_biomarker ~ var_mb_by_sex	-0.0242956	0.0233395	-1.04097	0.297892	95	0	2619916	d__Bacteria	p__Bacteroidota	c__Bacteroidia	o__Bacteroidales	f__UBA932	g__Cryptobacteroides	s__Cryptobacteroides sp000434935	no	no	none
ntk_neurogranin	M2222_bin10		var_biomarker ~ mars_age	0.0109276	0.00576723	1.89478	0.0581219	95	0	2619916	d__Bacteria	p__Bacteroidota	c__Bacteroidia	o__Bacteroidales	f__UBA932	g__Cryptobacteroides	s__Cryptobacteroides sp000434935	no	no	none
ntk_neurogranin	M2222_bin10		var_biomarker ~ apoe4	0.0898612	0.0772963	1.16255	0.24501	95	0	2619916	d__Bacteria	p__Bacteroidota	c__Bacteroidia	o__Bacteroidales	f__UBA932	g__Cryptobacteroides	s__Cryptobacteroides sp000434935	no	no	none
ntk_neurogranin	M2222_bin10		var_biomarker ~ ntk_table	0.153228	0.079063	1.93805	0.0526174	95	0	2619916	d__Bacteria	p__Bacteroidota	c__Bacteroidia	o__Bacteroidales	f__UBA932	g__Cryptobacteroides	s__Cryptobacteroides sp000434935	no	no	none
ntk_neurogranin	M2222_bin10		var_biomarker ~ bristol_type_1_7	-0.0304227	0.04152	-0.732725	0.463726	95	0	2619916	d__Bacteria	p__Bacteroidota	c__Bacteroidia	o__Bacteroidales	f__UBA932	g__Cryptobacteroides	s__Cryptobacteroides sp000434935	no	no	none
ntk_neurogranin	M2222_bin113		var_biomarker ~ var_mb	0.00935116	0.015738	0.594177	0.552393	91.94	0.93	1552688	d__Bacteria	p__Bacillota_A	c__Clostridia	o__Christensenellales	f__CAG-917	g__CAG-349	s__CAG-349 sp003539515	no	no	none
ntk_neurogranin	M2222_bin113		var_biomarker ~ sex	-0.262733	0.11732	-2.23946	0.0251262	91.94	0.93	1552688	d__Bacteria	p__Bacillota_A	c__Clostridia	o__Christensenellales	f__CAG-917	g__CAG-349	s__CAG-349 sp003539515	no	no	none
ntk_neurogranin	M2222_bin113		var_biomarker ~ var_mb_by_sex	-0.0272279	0.0196626	-1.38476	0.166127	91.94	0.93	1552688	d__Bacteria	p__Bacillota_A	c__Clostridia	o__Christensenellales	f__CAG-917	g__CAG-349	s__CAG-349 sp003539515	no	no	none
ntk_neurogranin	M2222_bin113		var_biomarker ~ mars_age	0.0117014	0.00577442	2.02642	0.0427215	91.94	0.93	1552688	d__Bacteria	p__Bacillota_A	c__Clostridia	o__Christensenellales	f__CAG-917	g__CAG-349	s__CAG-349 sp003539515	no	no	none
ntk_neurogranin	M2222_bin113		var_biomarker ~ apoe4	0.0937846	0.0729375	1.28582	0.198505	91.94	0.93	1552688	d__Bacteria	p__Bacillota_A	c__Clostridia	o__Christensenellales	f__CAG-917	g__CAG-349	s__CAG-349 sp003539515	no	no	none
ntk_neurogranin	M2222_bin113		var_biomarker ~ ntk_table	0.151906	0.0787218	1.92965	0.05365	91.94	0.93	1552688	d__Bacteria	p__Bacillota_A	c__Clostridia	o__Christensenellales	f__CAG-917	g__CAG-349	s__CAG-349 sp003539515	no	no	none
ntk_neurogranin	M2222_bin113		var_biomarker ~ bristol_type_1_7	-0.0345011	0.0403675	-0.854675	0.392731	91.94	0.93	1552688	d__Bacteria	p__Bacillota_A	c__Clostridia	o__Christensenellales	f__CAG-917	g__CAG-349	s__CAG-349 sp003539515	no	no	none
ntk_neurogranin	M2222_bin115		var_biomarker ~ var_mb	-0.0142754	0.0275315	-0.518511	0.604102	97.03	1.12	3712880	d__Bacteria	p__Bacteroidota	c__Bacteroidia	o__Bacteroidales	f__Bacteroidaceae	g__Paraprevotella	s__Paraprevotella clara	yes	no	propionate
ntk_neurogranin	M2222_bin115		var_biomarker ~ sex	-0.125271	0.0753509	-1.6625	0.0964118	97.03	1.12	3712880	d__Bacteria	p__Bacteroidota	c__Bacteroidia	o__Bacteroidales	f__Bacteroidaceae	g__Paraprevotella	s__Paraprevotella clara	yes	no	propionate
ntk_neurogranin	M2222_bin115		var_biomarker ~ var_mb_by_sex	-0.00599331	0.0368843	-0.162489	0.870921	97.03	1.12	3712880	d__Bacteria	p__Bacteroidota	c__Bacteroidia	o__Bacteroidales	f__Bacteroidaceae	g__Paraprevotella	s__Paraprevotella clara	yes	no	propionate
ntk_neurogranin	M2222_bin115		var_biomarker ~ mars_age	0.0116065	0.00577634	2.00932	0.0445036	97.03	1.12	3712880	d__Bacteria	p__Bacteroidota	c__Bacteroidia	o__Bacteroidales	f__Bacteroidaceae	g__Paraprevotella	s__Paraprevotella clara	yes	no	propionate
ntk_neurogranin	M2222_bin115		var_biomarker ~ apoe4	0.0912613	0.0772836	1.18086	0.237657	97.03	1.12	3712880	d__Bacteria	p__Bacteroidota	c__Bacteroidia	o__Bacteroidales	f__Bacteroidaceae	g__Paraprevotella	s__Paraprevotella clara	yes	no	propionate
ntk_neurogranin	M2222_bin115		var_biomarker ~ ntk_table	0.142955	0.0798616	1.79003	0.0734488	97.03	1.12	3712880	d__Bacteria	p__Bacteroidota	c__Bacteroidia	o__Bacteroidales	f__Bacteroidaceae	g__Paraprevotella	s__Paraprevotella clara	yes	no	propionate
ntk_neurogranin	M2222_bin115		var_biomarker ~ bristol_type_1_7	-0.0283887	0.040586	-0.69947	0.484259	97.03	1.12	3712880	d__Bacteria	p__Bacteroidota	c__Bacteroidia	o__Bacteroidales	f__Bacteroidaceae	g__Paraprevotella	s__Paraprevotella clara	yes	no	propionate
ntk_neurogranin	M2222_bin140		var_biomarker ~ var_mb	-0.0135306	0.0389765	-0.347147	0.728481	93.71	0.21	2890521	d__Bacteria	p__Bacillota_A	c__Clostridia	o__Lachnospirales	f__Lachnospiraceae	g__Choladousia	s__Choladousia sp902363135	no	no	none
ntk_neurogranin	M2222_bin140		var_biomarker ~ sex	-0.192945	0.152676	-1.26375	0.206318	93.71	0.21	2890521	d__Bacteria	p__Bacillota_A	c__Clostridia	o__Lachnospirales	f__Lachnospiraceae	g__Choladousia	s__Choladousia sp902363135	no	no	none
ntk_neurogranin	M2222_bin140		var_biomarker ~ var_mb_by_sex	0.0295389	0.0530955	0.556336	0.577981	93.71	0.21	2890521	d__Bacteria	p__Bacillota_A	c__Clostridia	o__Lachnospirales	f__Lachnospiraceae	g__Choladousia	s__Choladousia sp902363135	no	no	none
ntk_neurogranin	M2222_bin140		var_biomarker ~ mars_age	0.0117065	0.0058372	2.00551	0.0449091	93.71	0.21	2890521	d__Bacteria	p__Bacillota_A	c__Clostridia	o__Lachnospirales	f__Lachnospiraceae	g__Choladousia	s__Choladousia sp902363135	no	no	none
ntk_neurogranin	M2222_bin140		var_biomarker ~ apoe4	0.084994	0.0803292	1.05807	0.290023	93.71	0.21	2890521	d__Bacteria	p__Bacillota_A	c__Clostridia	o__Lachnospirales	f__Lachnospiraceae	g__Choladousia	s__Choladousia sp902363135	no	no	none
ntk_neurogranin	M2222_bin140		var_biomarker ~ ntk_table	0.141031	0.0784276	1.79824	0.0721398	93.71	0.21	2890521	d__Bacteria	p__Bacillota_A	c__Clostridia	o__Lachnospirales	f__Lachnospiraceae	g__Choladousia	s__Choladousia sp902363135	no	no	none
ntk_neurogranin	M2222_bin140		var_biomarker ~ bristol_type_1_7	-0.031641	0.0403258	-0.784636	0.432667	93.71	0.21	2890521	d__Bacteria	p__Bacillota_A	c__Clostridia	o__Lachnospirales	f__Lachnospiraceae	g__Choladousia	s__Choladousia sp902363135	no	no	none
ntk_neurogranin	M2222_bin15		var_biomarker ~ var_mb	-0.00535733	0.0298495	-0.179478	0.857562	97.76	0	2328356	d__Bacteria	p__Bacillota_A	c__Clostridia	o__Lachnospirales	f__Lachnospiraceae	g__Eubacterium_F	s__Eubacterium_F sp000433735	no	yes	butyrate
ntk_neurogranin	M2222_bin15		var_biomarker ~ sex	-0.129836	0.0732873	-1.7716	0.0764608	97.76	0	2328356	d__Bacteria	p__Bacillota_A	c__Clostridia	o__Lachnospirales	f__Lachnospiraceae	g__Eubacterium_F	s__Eubacterium_F sp000433735	no	yes	butyrate
ntk_neurogranin	M2222_bin15		var_biomarker ~ var_mb_by_sex	0.0232585	0.0477703	0.486881	0.626342	97.76	0	2328356	d__Bacteria	p__Bacillota_A	c__Clostridia	o__Lachnospirales	f__Lachnospiraceae	g__Eubacterium_F	s__Eubacterium_F sp000433735	no	yes	butyrate
ntk_neurogranin	M2222_bin15		var_biomarker ~ mars_age	0.0117106	0.00573151	2.0432	0.0410327	97.76	0	2328356	d__Bacteria	p__Bacillota_A	c__Clostridia	o__Lachnospirales	f__Lachnospiraceae	g__Eubacterium_F	s__Eubacterium_F sp000433735	no	yes	butyrate
ntk_neurogranin	M2222_bin15		var_biomarker ~ apoe4	0.0953932	0.0781852	1.22009	0.22243	97.76	0	2328356	d__Bacteria	p__Bacillota_A	c__Clostridia	o__Lachnospirales	f__Lachnospiraceae	g__Eubacterium_F	s__Eubacterium_F sp000433735	no	yes	butyrate
ntk_neurogranin	M2222_bin15		var_biomarker ~ ntk_table	0.139765	0.0790195	1.76875	0.0769362	97.76	0	2328356	d__Bacteria	p__Bacillota_A	c__Clostridia	o__Lachnospirales	f__Lachnospiraceae	g__Eubacterium_F	s__Eubacterium_F sp000433735	no	yes	butyrate
ntk_neurogranin	M2222_bin15		var_biomarker ~ bristol_type_1_7	-0.0314078	0.0405857	-0.773864	0.439011	97.76	0	2328356	d__Bacteria	p__Bacillota_A	c__Clostridia	o__Lachnospirales	f__Lachnospiraceae	g__Eubacterium_F	s__Eubacterium_F sp000433735	no	yes	butyrate
ntk_neurogranin	M2222_bin168		var_biomarker ~ var_mb	0.0513422	0.024886	2.0631	0.0391031	90.57	0.17	2002545	d__Bacteria	p__Bacillota_A	c__Clostridia	o__Oscillospirales	f__Ruminococcaceae	g__Faecalibacterium	s__Faecalibacterium longum	no	yes	butyrate
ntk_neurogranin	M2222_bin168		var_biomarker ~ sex	-0.0768073	0.0844378	-0.909631	0.363017	90.57	0.17	2002545	d__Bacteria	p__Bacillota_A	c__Clostridia	o__Oscillospirales	f__Ruminococcaceae	g__Faecalibacterium	s__Faecalibacterium longum	no	yes	butyrate
ntk_neurogranin	M2222_bin168		var_biomarker ~ var_mb_by_sex	-0.107692	0.0527512	-2.0415	0.0412007	90.57	0.17	2002545	d__Bacteria	p__Bacillota_A	c__Clostridia	o__Oscillospirales	f__Ruminococcaceae	g__Faecalibacterium	s__Faecalibacterium longum	no	yes	butyrate
ntk_neurogranin	M2222_bin168		var_biomarker ~ mars_age	0.0107542	0.00579703	1.85512	0.0635786	90.57	0.17	2002545	d__Bacteria	p__Bacillota_A	c__Clostridia	o__Oscillospirales	f__Ruminococcaceae	g__Faecalibacterium	s__Faecalibacterium longum	no	yes	butyrate
ntk_neurogranin	M2222_bin168		var_biomarker ~ apoe4	0.0687491	0.0762778	0.901299	0.367429	90.57	0.17	2002545	d__Bacteria	p__Bacillota_A	c__Clostridia	o__Oscillospirales	f__Ruminococcaceae	g__Faecalibacterium	s__Faecalibacterium longum	no	yes	butyrate
ntk_neurogranin	M2222_bin168		var_biomarker ~ ntk_table	0.130272	0.0780159	1.66981	0.0949576	90.57	0.17	2002545	d__Bacteria	p__Bacillota_A	c__Clostridia	o__Oscillospirales	f__Ruminococcaceae	g__Faecalibacterium	s__Faecalibacterium longum	no	yes	butyrate
ntk_neurogranin	M2222_bin168		var_biomarker ~ bristol_type_1_7	-0.0441235	0.0414723	-1.06393	0.287362	90.57	0.17	2002545	d__Bacteria	p__Bacillota_A	c__Clostridia	o__Oscillospirales	f__Ruminococcaceae	g__Faecalibacterium	s__Faecalibacterium longum	no	yes	butyrate
ntk_neurogranin	M2222_bin178		var_biomarker ~ var_mb	-0.0180837	0.020081	-0.900539	0.367834	94.66	3.37	1261669	d__Bacteria	p__Bacillota	c__Bacilli	o__RF39	f__UBA660	g__CAG-877	s__CAG-877 sp900753325	no	no	none
ntk_neurogranin	M2222_bin178		var_biomarker ~ sex	0.020152	0.208264	0.0967619	0.922915	94.66	3.37	1261669	d__Bacteria	p__Bacillota	c__Bacilli	o__RF39	f__UBA660	g__CAG-877	s__CAG-877 sp900753325	no	no	none
ntk_neurogranin	M2222_bin178		var_biomarker ~ var_mb_by_sex	0.0291323	0.0361024	0.806935	0.419704	94.66	3.37	1261669	d__Bacteria	p__Bacillota	c__Bacilli	o__RF39	f__UBA660	g__CAG-877	s__CAG-877 sp900753325	no	no	none
ntk_neurogranin	M2222_bin178		var_biomarker ~ mars_age	0.0114811	0.00577784	1.9871	0.0469117	94.66	3.37	1261669	d__Bacteria	p__Bacillota	c__Bacilli	o__RF39	f__UBA660	g__CAG-877	s__CAG-877 sp900753325	no	no	none
ntk_neurogranin	M2222_bin178		var_biomarker ~ apoe4	0.0824289	0.0772889	1.0665	0.286196	94.66	3.37	1261669	d__Bacteria	p__Bacillota	c__Bacilli	o__RF39	f__UBA660	g__CAG-877	s__CAG-877 sp900753325	no	no	none
ntk_neurogranin	M2222_bin178		var_biomarker ~ ntk_table	0.146398	0.079883	1.83266	0.066853	94.66	3.37	1261669	d__Bacteria	p__Bacillota	c__Bacilli	o__RF39	f__UBA660	g__CAG-877	s__CAG-877 sp900753325	no	no	none
ntk_neurogranin	M2222_bin178		var_biomarker ~ bristol_type_1_7	-0.0319857	0.0400848	-0.79795	0.4249	94.66	3.37	1261669	d__Bacteria	p__Bacillota	c__Bacilli	o__RF39	f__UBA660	g__CAG-877	s__CAG-877 sp900753325	no	no	none
ntk_neurogranin	M2222_bin226		var_biomarker ~ var_mb	-0.0885737	0.0487149	-1.8182	0.069033	90.94	2.01	1970688	d__Bacteria	p__Bacillota_A	c__Clostridia	o__Oscillospirales	f__Oscillospiraceae	g__CAG-170	s__CAG-170 sp900549635	no	no	none
ntk_neurogranin	M2222_bin226		var_biomarker ~ sex	-0.166384	0.0809483	-2.05544	0.0398365	90.94	2.01	1970688	d__Bacteria	p__Bacillota_A	c__Clostridia	o__Oscillospirales	f__Oscillospiraceae	g__CAG-170	s__CAG-170 sp900549635	no	no	none
ntk_neurogranin	M2222_bin226		var_biomarker ~ var_mb_by_sex	0.139226	0.064474	2.1594	0.0308188	90.94	2.01	1970688	d__Bacteria	p__Bacillota_A	c__Clostridia	o__Oscillospirales	f__Oscillospiraceae	g__CAG-170	s__CAG-170 sp900549635	no	no	none
ntk_neurogranin	M2222_bin226		var_biomarker ~ mars_age	0.010854	0.00584416	1.85724	0.0632773	90.94	2.01	1970688	d__Bacteria	p__Bacillota_A	c__Clostridia	o__Oscillospirales	f__Oscillospiraceae	g__CAG-170	s__CAG-170 sp900549635	no	no	none
ntk_neurogranin	M2222_bin226		var_biomarker ~ apoe4	0.0844778	0.0747248	1.13052	0.258258	90.94	2.01	1970688	d__Bacteria	p__Bacillota_A	c__Clostridia	o__Oscillospirales	f__Oscillospiraceae	g__CAG-170	s__CAG-170 sp900549635	no	no	none
ntk_neurogranin	M2222_bin226		var_biomarker ~ ntk_table	0.15271	0.0766872	1.99134	0.0464436	90.94	2.01	1970688	d__Bacteria	p__Bacillota_A	c__Clostridia	o__Oscillospirales	f__Oscillospiraceae	g__CAG-170	s__CAG-170 sp900549635	no	no	none
ntk_neurogranin	M2222_bin226		var_biomarker ~ bristol_type_1_7	-0.0190426	0.0379014	-0.502424	0.615369	90.94	2.01	1970688	d__Bacteria	p__Bacillota_A	c__Clostridia	o__Oscillospirales	f__Oscillospiraceae	g__CAG-170	s__CAG-170 sp900549635	no	no	none
ntk_neurogranin	M2222_bin62		var_biomarker ~ var_mb	-0.00453552	0.0602923	-0.0752255	0.940035	94.97	1.54	2142674	d__Bacteria	p__Bacillota_A	c__Clostridia	o__Oscillospirales	f__Oscillospiraceae	g__Onthomonas	s__Onthomonas sp934565425	no	no	none
ntk_neurogranin	M2222_bin62		var_biomarker ~ sex	-0.122612	0.0753186	-1.6279	0.103545	94.97	1.54	2142674	d__Bacteria	p__Bacillota_A	c__Clostridia	o__Oscillospirales	f__Oscillospiraceae	g__Onthomonas	s__Onthomonas sp934565425	no	no	none
ntk_neurogranin	M2222_bin62		var_biomarker ~ var_mb_by_sex	0.00619827	0.126061	0.0491686	0.960785	94.97	1.54	2142674	d__Bacteria	p__Bacillota_A	c__Clostridia	o__Oscillospirales	f__Oscillospiraceae	g__Onthomonas	s__Onthomonas sp934565425	no	no	none
ntk_neurogranin	M2222_bin62		var_biomarker ~ mars_age	0.0114758	0.00575511	1.99402	0.0461494	94.97	1.54	2142674	d__Bacteria	p__Bacillota_A	c__Clostridia	o__Oscillospirales	f__Oscillospiraceae	g__Onthomonas	s__Onthomonas sp934565425	no	no	none
ntk_neurogranin	M2222_bin62		var_biomarker ~ apoe4	0.0903758	0.0786701	1.1488	0.25064	94.97	1.54	2142674	d__Bacteria	p__Bacillota_A	c__Clostridia	o__Oscillospirales	f__Oscillospiraceae	g__Onthomonas	s__Onthomonas sp934565425	no	no	none
ntk_neurogranin	M2222_bin62		var_biomarker ~ ntk_table	0.140794	0.0771084	1.82592	0.0678618	94.97	1.54	2142674	d__Bacteria	p__Bacillota_A	c__Clostridia	o__Oscillospirales	f__Oscillospiraceae	g__Onthomonas	s__Onthomonas sp934565425	no	no	none
ntk_neurogranin	M2222_bin62		var_biomarker ~ bristol_type_1_7	-0.0306881	0.0404642	-0.758402	0.44821	94.97	1.54	2142674	d__Bacteria	p__Bacillota_A	c__Clostridia	o__Oscillospirales	f__Oscillospiraceae	g__Onthomonas	s__Onthomonas sp934565425	no	no	none
ntk_neurogranin	M2222_bin63		var_biomarker ~ var_mb	0.000512588	0.0248888	0.0205951	0.983569	95.3	0.79	2445145	d__Bacteria	p__Desulfobacterota	c__Desulfovibrionia	o__Desulfovibrionales	f__Desulfovibrionaceae	g__Desulfovibrio	s__Desulfovibrio sp900319575	no	no	none
ntk_neurogranin	M2222_bin63		var_biomarker ~ sex	-0.26863	0.107239	-2.50497	0.0122462	95.3	0.79	2445145	d__Bacteria	p__Desulfobacterota	c__Desulfovibrionia	o__Desulfovibrionales	f__Desulfovibrionaceae	g__Desulfovibrio	s__Desulfovibrio sp900319575	no	no	none
ntk_neurogranin	M2222_bin63		var_biomarker ~ var_mb_by_sex	-0.0477302	0.0285661	-1.67087	0.0947478	95.3	0.79	2445145	d__Bacteria	p__Desulfobacterota	c__Desulfovibrionia	o__Desulfovibrionales	f__Desulfovibrionaceae	g__Desulfovibrio	s__Desulfovibrio sp900319575	no	no	none
ntk_neurogranin	M2222_bin63		var_biomarker ~ mars_age	0.0117651	0.00597329	1.96962	0.0488819	95.3	0.79	2445145	d__Bacteria	p__Desulfobacterota	c__Desulfovibrionia	o__Desulfovibrionales	f__Desulfovibrionaceae	g__Desulfovibrio	s__Desulfovibrio sp900319575	no	no	none
ntk_neurogranin	M2222_bin63		var_biomarker ~ apoe4	0.0881141	0.0770453	1.14367	0.252762	95.3	0.79	2445145	d__Bacteria	p__Desulfobacterota	c__Desulfovibrionia	o__Desulfovibrionales	f__Desulfovibrionaceae	g__Desulfovibrio	s__Desulfovibrio sp900319575	no	no	none
ntk_neurogranin	M2222_bin63		var_biomarker ~ ntk_table	0.147039	0.0787211	1.86785	0.0617836	95.3	0.79	2445145	d__Bacteria	p__Desulfobacterota	c__Desulfovibrionia	o__Desulfovibrionales	f__Desulfovibrionaceae	g__Desulfovibrio	s__Desulfovibrio sp900319575	no	no	none
ntk_neurogranin	M2222_bin63		var_biomarker ~ bristol_type_1_7	-0.0277573	0.0425653	-0.652112	0.514329	95.3	0.79	2445145	d__Bacteria	p__Desulfobacterota	c__Desulfovibrionia	o__Desulfovibrionales	f__Desulfovibrionaceae	g__Desulfovibrio	s__Desulfovibrio sp900319575	no	no	none
ntk_neurogranin	M2222_bin72		var_biomarker ~ var_mb	0.0504814	0.0709645	0.711361	0.47686	99.33	1.01	3469836	d__Bacteria	p__Bacillota_A	c__Clostridia	o__Lachnospirales	f__Lachnospiraceae	g__Anaerobutyricum	s__Anaerobutyricum hallii	no	no	none
ntk_neurogranin	M2222_bin72		var_biomarker ~ sex	0.763846	0.481209	1.58735	0.112434	99.33	1.01	3469836	d__Bacteria	p__Bacillota_A	c__Clostridia	o__Lachnospirales	f__Lachnospiraceae	g__Anaerobutyricum	s__Anaerobutyricum hallii	no	no	none
ntk_neurogranin	M2222_bin72		var_biomarker ~ var_mb_by_sex	-0.178453	0.0934346	-1.90992	0.0561434	99.33	1.01	3469836	d__Bacteria	p__Bacillota_A	c__Clostridia	o__Lachnospirales	f__Lachnospiraceae	g__Anaerobutyricum	s__Anaerobutyricum hallii	no	no	none
ntk_neurogranin	M2222_bin72		var_biomarker ~ mars_age	0.0102682	0.00569341	1.80353	0.0713056	99.33	1.01	3469836	d__Bacteria	p__Bacillota_A	c__Clostridia	o__Lachnospirales	f__Lachnospiraceae	g__Anaerobutyricum	s__Anaerobutyricum hallii	no	no	none
ntk_neurogranin	M2222_bin72		var_biomarker ~ apoe4	0.0921709	0.077112	1.19528	0.231976	99.33	1.01	3469836	d__Bacteria	p__Bacillota_A	c__Clostridia	o__Lachnospirales	f__Lachnospiraceae	g__Anaerobutyricum	s__Anaerobutyricum hallii	no	no	none
ntk_neurogranin	M2222_bin72		var_biomarker ~ ntk_table	0.136627	0.0752127	1.81654	0.0692882	99.33	1.01	3469836	d__Bacteria	p__Bacillota_A	c__Clostridia	o__Lachnospirales	f__Lachnospiraceae	g__Anaerobutyricum	s__Anaerobutyricum hallii	no	no	none
ntk_neurogranin	M2222_bin72		var_biomarker ~ bristol_type_1_7	-0.0330151	0.0398716	-0.828036	0.40765	99.33	1.01	3469836	d__Bacteria	p__Bacillota_A	c__Clostridia	o__Lachnospirales	f__Lachnospiraceae	g__Anaerobutyricum	s__Anaerobutyricum hallii	no	no	none
ntk_neurogranin	M2222_bin84		var_biomarker ~ var_mb	-0.0389547	0.0259019	-1.50393	0.132599	99.33	0.67	2209159	d__Bacteria	p__Bacillota_A	c__Clostridia	o__Oscillospirales	f__Acutalibacteraceae	g__Ruminococcus_E	s__Ruminococcus_E bromii_B	no	no	none
ntk_neurogranin	M2222_bin84		var_biomarker ~ sex	-0.278696	0.108032	-2.57974	0.00988734	99.33	0.67	2209159	d__Bacteria	p__Bacillota_A	c__Clostridia	o__Oscillospirales	f__Acutalibacteraceae	g__Ruminococcus_E	s__Ruminococcus_E bromii_B	no	no	none
ntk_neurogranin	M2222_bin84		var_biomarker ~ var_mb_by_sex	0.0757322	0.0350147	2.16287	0.0305514	99.33	0.67	2209159	d__Bacteria	p__Bacillota_A	c__Clostridia	o__Oscillospirales	f__Acutalibacteraceae	g__Ruminococcus_E	s__Ruminococcus_E bromii_B	no	no	none
ntk_neurogranin	M2222_bin84		var_biomarker ~ mars_age	0.0112264	0.00582642	1.92682	0.0540024	99.33	0.67	2209159	d__Bacteria	p__Bacillota_A	c__Clostridia	o__Oscillospirales	f__Acutalibacteraceae	g__Ruminococcus_E	s__Ruminococcus_E bromii_B	no	no	none
ntk_neurogranin	M2222_bin84		var_biomarker ~ apoe4	0.0886209	0.0751196	1.17973	0.238107	99.33	0.67	2209159	d__Bacteria	p__Bacillota_A	c__Clostridia	o__Oscillospirales	f__Acutalibacteraceae	g__Ruminococcus_E	s__Ruminococcus_E bromii_B	no	no	none
ntk_neurogranin	M2222_bin84		var_biomarker ~ ntk_table	0.140274	0.0776977	1.80538	0.0710159	99.33	0.67	2209159	d__Bacteria	p__Bacillota_A	c__Clostridia	o__Oscillospirales	f__Acutalibacteraceae	g__Ruminococcus_E	s__Ruminococcus_E bromii_B	no	no	none
ntk_neurogranin	M2222_bin84		var_biomarker ~ bristol_type_1_7	-0.0364369	0.0393283	-0.926481	0.354196	99.33	0.67	2209159	d__Bacteria	p__Bacillota_A	c__Clostridia	o__Oscillospirales	f__Acutalibacteraceae	g__Ruminococcus_E	s__Ruminococcus_E bromii_B	no	no	none
ntk_neurogranin	M2222_bin88		var_biomarker ~ var_mb	-0.00453109	0.0303995	-0.149051	0.881513	98.66	0	2907263	d__Bacteria	p__Bacillota_A	c__Clostridia	o__Lachnospirales	f__Lachnospiraceae	g__Butyribacter	s__Butyribacter sp003524945	no	yes	butyrate
ntk_neurogranin	M2222_bin88		var_biomarker ~ sex	-0.128936	0.0717882	-1.79606	0.0724852	98.66	0	2907263	d__Bacteria	p__Bacillota_A	c__Clostridia	o__Lachnospirales	f__Lachnospiraceae	g__Butyribacter	s__Butyribacter sp003524945	no	yes	butyrate
ntk_neurogranin	M2222_bin88		var_biomarker ~ var_mb_by_sex	-0.0320095	0.10461	-0.305989	0.759613	98.66	0	2907263	d__Bacteria	p__Bacillota_A	c__Clostridia	o__Lachnospirales	f__Lachnospiraceae	g__Butyribacter	s__Butyribacter sp003524945	no	yes	butyrate
ntk_neurogranin	M2222_bin88		var_biomarker ~ mars_age	0.0110797	0.00577092	1.91992	0.0548675	98.66	0	2907263	d__Bacteria	p__Bacillota_A	c__Clostridia	o__Lachnospirales	f__Lachnospiraceae	g__Butyribacter	s__Butyribacter sp003524945	no	yes	butyrate
ntk_neurogranin	M2222_bin88		var_biomarker ~ apoe4	0.0880943	0.077945	1.13021	0.258387	98.66	0	2907263	d__Bacteria	p__Bacillota_A	c__Clostridia	o__Lachnospirales	f__Lachnospiraceae	g__Butyribacter	s__Butyribacter sp003524945	no	yes	butyrate
ntk_neurogranin	M2222_bin88		var_biomarker ~ ntk_table	0.142262	0.0792753	1.79453	0.0727291	98.66	0	2907263	d__Bacteria	p__Bacillota_A	c__Clostridia	o__Lachnospirales	f__Lachnospiraceae	g__Butyribacter	s__Butyribacter sp003524945	no	yes	butyrate
ntk_neurogranin	M2222_bin88		var_biomarker ~ bristol_type_1_7	-0.0288454	0.0403603	-0.714697	0.474796	98.66	0	2907263	d__Bacteria	p__Bacillota_A	c__Clostridia	o__Lachnospirales	f__Lachnospiraceae	g__Butyribacter	s__Butyribacter sp003524945	no	yes	butyrate
ntk_neurogranin	M2223_bin107		var_biomarker ~ var_mb	0.004235	0.0273148	0.155044	0.876787	96.64	0	1961448	d__Bacteria	p__Bacillota_A	c__Clostridia	o__Oscillospirales	f__Oscillospiraceae	g__ER4	s__ER4 sp000765235	no	no	none
ntk_neurogranin	M2223_bin107		var_biomarker ~ sex	-0.0976733	0.0840308	-1.16235	0.245093	96.64	0	1961448	d__Bacteria	p__Bacillota_A	c__Clostridia	o__Oscillospirales	f__Oscillospiraceae	g__ER4	s__ER4 sp000765235	no	no	none
ntk_neurogranin	M2223_bin107		var_biomarker ~ var_mb_by_sex	0.0277588	0.0420604	0.659974	0.509271	96.64	0	1961448	d__Bacteria	p__Bacillota_A	c__Clostridia	o__Oscillospirales	f__Oscillospiraceae	g__ER4	s__ER4 sp000765235	no	no	none
ntk_neurogranin	M2223_bin107		var_biomarker ~ mars_age	0.0109469	0.00572798	1.91112	0.055989	96.64	0	1961448	d__Bacteria	p__Bacillota_A	c__Clostridia	o__Oscillospirales	f__Oscillospiraceae	g__ER4	s__ER4 sp000765235	no	no	none
ntk_neurogranin	M2223_bin107		var_biomarker ~ apoe4	0.0916061	0.0770402	1.18907	0.234413	96.64	0	1961448	d__Bacteria	p__Bacillota_A	c__Clostridia	o__Oscillospirales	f__Oscillospiraceae	g__ER4	s__ER4 sp000765235	no	no	none
ntk_neurogranin	M2223_bin107		var_biomarker ~ ntk_table	0.145708	0.0780343	1.86722	0.0618704	96.64	0	1961448	d__Bacteria	p__Bacillota_A	c__Clostridia	o__Oscillospirales	f__Oscillospiraceae	g__ER4	s__ER4 sp000765235	no	no	none
ntk_neurogranin	M2223_bin107		var_biomarker ~ bristol_type_1_7	-0.0326948	0.0396431	-0.824728	0.409526	96.64	0	1961448	d__Bacteria	p__Bacillota_A	c__Clostridia	o__Oscillospirales	f__Oscillospiraceae	g__ER4	s__ER4 sp000765235	no	no	none
ntk_neurogranin	M2223_bin111		var_biomarker ~ var_mb	0.0163331	0.0226438	0.721306	0.470721	98.22	0	3366137	d__Bacteria	p__Desulfobacterota	c__Desulfovibrionia	o__Desulfovibrionales	f__Desulfovibrionaceae	g__Desulfovibrio	s__Desulfovibrio fairfieldensis	no	no	none
ntk_neurogranin	M2223_bin111		var_biomarker ~ sex	-0.11248	0.144474	-0.778544	0.436249	98.22	0	3366137	d__Bacteria	p__Desulfobacterota	c__Desulfovibrionia	o__Desulfovibrionales	f__Desulfovibrionaceae	g__Desulfovibrio	s__Desulfovibrio fairfieldensis	no	no	none
ntk_neurogranin	M2223_bin111		var_biomarker ~ var_mb_by_sex	0.000919973	0.0390898	0.0235349	0.981224	98.22	0	3366137	d__Bacteria	p__Desulfobacterota	c__Desulfovibrionia	o__Desulfovibrionales	f__Desulfovibrionaceae	g__Desulfovibrio	s__Desulfovibrio fairfieldensis	no	no	none
ntk_neurogranin	M2223_bin111		var_biomarker ~ mars_age	0.0115217	0.00584647	1.97071	0.0487573	98.22	0	3366137	d__Bacteria	p__Desulfobacterota	c__Desulfovibrionia	o__Desulfovibrionales	f__Desulfovibrionaceae	g__Desulfovibrio	s__Desulfovibrio fairfieldensis	no	no	none
ntk_neurogranin	M2223_bin111		var_biomarker ~ apoe4	0.0927652	0.0801111	1.15796	0.246882	98.22	0	3366137	d__Bacteria	p__Desulfobacterota	c__Desulfovibrionia	o__Desulfovibrionales	f__Desulfovibrionaceae	g__Desulfovibrio	s__Desulfovibrio fairfieldensis	no	no	none
ntk_neurogranin	M2223_bin111		var_biomarker ~ ntk_table	0.14388	0.0815077	1.76523	0.0775248	98.22	0	3366137	d__Bacteria	p__Desulfobacterota	c__Desulfovibrionia	o__Desulfovibrionales	f__Desulfovibrionaceae	g__Desulfovibrio	s__Desulfovibrio fairfieldensis	no	no	none
ntk_neurogranin	M2223_bin111		var_biomarker ~ bristol_type_1_7	-0.0288043	0.040464	-0.711849	0.476558	98.22	0	3366137	d__Bacteria	p__Desulfobacterota	c__Desulfovibrionia	o__Desulfovibrionales	f__Desulfovibrionaceae	g__Desulfovibrio	s__Desulfovibrio fairfieldensis	no	no	none
ntk_neurogranin	M2223_bin113		var_biomarker ~ var_mb	0.00618239	0.0146743	0.421306	0.673531	98.68	0.38	2776176	d__Bacteria	p__Bacteroidota	c__Bacteroidia	o__Bacteroidales	f__Muribaculaceae	g__UBA7173	s__UBA7173 sp900545955	yes	no	propionate
ntk_neurogranin	M2223_bin113		var_biomarker ~ sex	-0.0853868	0.175015	-0.487882	0.625634	98.68	0.38	2776176	d__Bacteria	p__Bacteroidota	c__Bacteroidia	o__Bacteroidales	f__Muribaculaceae	g__UBA7173	s__UBA7173 sp900545955	yes	no	propionate
ntk_neurogranin	M2223_bin113		var_biomarker ~ var_mb_by_sex	0.00695203	0.0315856	0.220101	0.825792	98.68	0.38	2776176	d__Bacteria	p__Bacteroidota	c__Bacteroidia	o__Bacteroidales	f__Muribaculaceae	g__UBA7173	s__UBA7173 sp900545955	yes	no	propionate
ntk_neurogranin	M2223_bin113		var_biomarker ~ mars_age	0.0114868	0.00573542	2.00278	0.0452009	98.68	0.38	2776176	d__Bacteria	p__Bacteroidota	c__Bacteroidia	o__Bacteroidales	f__Muribaculaceae	g__UBA7173	s__UBA7173 sp900545955	yes	no	propionate
ntk_neurogranin	M2223_bin113		var_biomarker ~ apoe4	0.0959182	0.0780249	1.22933	0.218949	98.68	0.38	2776176	d__Bacteria	p__Bacteroidota	c__Bacteroidia	o__Bacteroidales	f__Muribaculaceae	g__UBA7173	s__UBA7173 sp900545955	yes	no	propionate
ntk_neurogranin	M2223_bin113		var_biomarker ~ ntk_table	0.138816	0.0782779	1.77337	0.0761669	98.68	0.38	2776176	d__Bacteria	p__Bacteroidota	c__Bacteroidia	o__Bacteroidales	f__Muribaculaceae	g__UBA7173	s__UBA7173 sp900545955	yes	no	propionate
ntk_neurogranin	M2223_bin113		var_biomarker ~ bristol_type_1_7	-0.0338126	0.0397003	-0.851697	0.394382	98.68	0.38	2776176	d__Bacteria	p__Bacteroidota	c__Bacteroidia	o__Bacteroidales	f__Muribaculaceae	g__UBA7173	s__UBA7173 sp900545955	yes	no	propionate
ntk_neurogranin	M2223_bin122		var_biomarker ~ var_mb	0.0578168	0.0642605	0.899726	0.368266	96.64	0	3114704	d__Bacteria	p__Bacillota_A	c__Clostridia	o__Lachnospirales	f__Lachnospiraceae	g__UBA2821	s__	no	yes	butyrate
ntk_neurogranin	M2223_bin122		var_biomarker ~ sex	0.0875933	0.171712	0.510117	0.609969	96.64	0	3114704	d__Bacteria	p__Bacillota_A	c__Clostridia	o__Lachnospirales	f__Lachnospiraceae	g__UBA2821	s__	no	yes	butyrate
ntk_neurogranin	M2223_bin122		var_biomarker ~ var_mb_by_sex	-0.125417	0.0936731	-1.33888	0.180611	96.64	0	3114704	d__Bacteria	p__Bacillota_A	c__Clostridia	o__Lachnospirales	f__Lachnospiraceae	g__UBA2821	s__	no	yes	butyrate
ntk_neurogranin	M2223_bin122		var_biomarker ~ mars_age	0.0118147	0.00569693	2.07388	0.0380907	96.64	0	3114704	d__Bacteria	p__Bacillota_A	c__Clostridia	o__Lachnospirales	f__Lachnospiraceae	g__UBA2821	s__	no	yes	butyrate
ntk_neurogranin	M2223_bin122		var_biomarker ~ apoe4	0.0919543	0.0771514	1.19187	0.233313	96.64	0	3114704	d__Bacteria	p__Bacillota_A	c__Clostridia	o__Lachnospirales	f__Lachnospiraceae	g__UBA2821	s__	no	yes	butyrate
ntk_neurogranin	M2223_bin122		var_biomarker ~ ntk_table	0.130198	0.0777999	1.6735	0.0942298	96.64	0	3114704	d__Bacteria	p__Bacillota_A	c__Clostridia	o__Lachnospirales	f__Lachnospiraceae	g__UBA2821	s__	no	yes	butyrate
ntk_neurogranin	M2223_bin122		var_biomarker ~ bristol_type_1_7	-0.0313058	0.0404345	-0.774233	0.438793	96.64	0	3114704	d__Bacteria	p__Bacillota_A	c__Clostridia	o__Lachnospirales	f__Lachnospiraceae	g__UBA2821	s__	no	yes	butyrate
ntk_neurogranin	M2223_bin141		var_biomarker ~ var_mb	-0.0177794	0.0189554	-0.937959	0.348265	97.55	0.81	1486471	d__Bacteria	p__Bacillota_A	c__Clostridia	o__Christensenellales	f__CAG-917	g__CAG-349	s__CAG-349 sp001940895	no	no	none
ntk_neurogranin	M2223_bin141		var_biomarker ~ sex	-0.0908505	0.132421	-0.686074	0.492666	97.55	0.81	1486471	d__Bacteria	p__Bacillota_A	c__Clostridia	o__Christensenellales	f__CAG-917	g__CAG-349	s__CAG-349 sp001940895	no	no	none
ntk_neurogranin	M2223_bin141		var_biomarker ~ var_mb_by_sex	0.00723726	0.0265667	0.272418	0.7853	97.55	0.81	1486471	d__Bacteria	p__Bacillota_A	c__Clostridia	o__Christensenellales	f__CAG-917	g__CAG-349	s__CAG-349 sp001940895	no	no	none
ntk_neurogranin	M2223_bin141		var_biomarker ~ mars_age	0.0116947	0.00572242	2.04367	0.0409862	97.55	0.81	1486471	d__Bacteria	p__Bacillota_A	c__Clostridia	o__Christensenellales	f__CAG-917	g__CAG-349	s__CAG-349 sp001940895	no	no	none
ntk_neurogranin	M2223_bin141		var_biomarker ~ apoe4	0.0778772	0.0759437	1.02546	0.305146	97.55	0.81	1486471	d__Bacteria	p__Bacillota_A	c__Clostridia	o__Christensenellales	f__CAG-917	g__CAG-349	s__CAG-349 sp001940895	no	no	none
ntk_neurogranin	M2223_bin141		var_biomarker ~ ntk_table	0.144229	0.0791048	1.82326	0.0682635	97.55	0.81	1486471	d__Bacteria	p__Bacillota_A	c__Clostridia	o__Christensenellales	f__CAG-917	g__CAG-349	s__CAG-349 sp001940895	no	no	none
ntk_neurogranin	M2223_bin141		var_biomarker ~ bristol_type_1_7	-0.0347855	0.0418667	-0.830864	0.40605	97.55	0.81	1486471	d__Bacteria	p__Bacillota_A	c__Clostridia	o__Christensenellales	f__CAG-917	g__CAG-349	s__CAG-349 sp001940895	no	no	none
ntk_neurogranin	M2223_bin156		var_biomarker ~ var_mb	-0.0416206	0.0383904	-1.08414	0.278303	97.28	0	2402961	d__Bacteria	p__Bacillota_A	c__Clostridia	o__Oscillospirales	f__Ruminococcaceae	g__Gemmiger	s__Gemmiger formicilis	no	no	none
ntk_neurogranin	M2223_bin156		var_biomarker ~ sex	-0.051955	0.120574	-0.430897	0.666543	97.28	0	2402961	d__Bacteria	p__Bacillota_A	c__Clostridia	o__Oscillospirales	f__Ruminococcaceae	g__Gemmiger	s__Gemmiger formicilis	no	no	none
ntk_neurogranin	M2223_bin156		var_biomarker ~ var_mb_by_sex	-0.0547745	0.0608583	-0.900033	0.368103	97.28	0	2402961	d__Bacteria	p__Bacillota_A	c__Clostridia	o__Oscillospirales	f__Ruminococcaceae	g__Gemmiger	s__Gemmiger formicilis	no	no	none
ntk_neurogranin	M2223_bin156		var_biomarker ~ mars_age	0.00964	0.00595991	1.61747	0.105776	97.28	0	2402961	d__Bacteria	p__Bacillota_A	c__Clostridia	o__Oscillospirales	f__Ruminococcaceae	g__Gemmiger	s__Gemmiger formicilis	no	no	none
ntk_neurogranin	M2223_bin156		var_biomarker ~ apoe4	0.0838784	0.0752617	1.11449	0.265069	97.28	0	2402961	d__Bacteria	p__Bacillota_A	c__Clostridia	o__Oscillospirales	f__Ruminococcaceae	g__Gemmiger	s__Gemmiger formicilis	no	no	none
ntk_neurogranin	M2223_bin156		var_biomarker ~ ntk_table	0.16755	0.0810687	2.06676	0.0387564	97.28	0	2402961	d__Bacteria	p__Bacillota_A	c__Clostridia	o__Oscillospirales	f__Ruminococcaceae	g__Gemmiger	s__Gemmiger formicilis	no	no	none
ntk_neurogranin	M2223_bin156		var_biomarker ~ bristol_type_1_7	-0.0307465	0.0406429	-0.756504	0.449347	97.28	0	2402961	d__Bacteria	p__Bacillota_A	c__Clostridia	o__Oscillospirales	f__Ruminococcaceae	g__Gemmiger	s__Gemmiger formicilis	no	no	none
ntk_neurogranin	M2223_bin160		var_biomarker ~ var_mb	-0.0682355	0.0316096	-2.15869	0.0308739	93.65	0	2075496	d__Bacteria	p__Bacillota_A	c__Clostridia	o__Oscillospirales	f__Oscillospiraceae	g__Faecousia	s__	no	no	none
ntk_neurogranin	M2223_bin160		var_biomarker ~ sex	-0.031605	0.0935478	-0.337848	0.735477	93.65	0	2075496	d__Bacteria	p__Bacillota_A	c__Clostridia	o__Oscillospirales	f__Oscillospiraceae	g__Faecousia	s__	no	no	none
ntk_neurogranin	M2223_bin160		var_biomarker ~ var_mb_by_sex	0.125215	0.0586854	2.13366	0.0328707	93.65	0	2075496	d__Bacteria	p__Bacillota_A	c__Clostridia	o__Oscillospirales	f__Oscillospiraceae	g__Faecousia	s__	no	no	none
ntk_neurogranin	M2223_bin160		var_biomarker ~ mars_age	0.0105809	0.00559193	1.89217	0.0584684	93.65	0	2075496	d__Bacteria	p__Bacillota_A	c__Clostridia	o__Oscillospirales	f__Oscillospiraceae	g__Faecousia	s__	no	no	none
ntk_neurogranin	M2223_bin160		var_biomarker ~ apoe4	0.0727451	0.0743927	0.977853	0.328147	93.65	0	2075496	d__Bacteria	p__Bacillota_A	c__Clostridia	o__Oscillospirales	f__Oscillospiraceae	g__Faecousia	s__	no	no	none
ntk_neurogranin	M2223_bin160		var_biomarker ~ ntk_table	0.146558	0.0777246	1.88561	0.0593473	93.65	0	2075496	d__Bacteria	p__Bacillota_A	c__Clostridia	o__Oscillospirales	f__Oscillospiraceae	g__Faecousia	s__	no	no	none
ntk_neurogranin	M2223_bin160		var_biomarker ~ bristol_type_1_7	-0.0348267	0.0392683	-0.886891	0.375138	93.65	0	2075496	d__Bacteria	p__Bacillota_A	c__Clostridia	o__Oscillospirales	f__Oscillospiraceae	g__Faecousia	s__	no	no	none
ntk_neurogranin	M2223_bin25		var_biomarker ~ var_mb	-0.026173	0.0531096	-0.492811	0.622146	93.29	0.02	1960506	d__Bacteria	p__Bacillota_A	c__Clostridia	o__Oscillospirales	f__Oscillospiraceae	g__Dysosmobacter	s__Dysosmobacter sp001916835	no	no	none
ntk_neurogranin	M2223_bin25		var_biomarker ~ sex	-0.194931	0.0779151	-2.50183	0.0123552	93.29	0.02	1960506	d__Bacteria	p__Bacillota_A	c__Clostridia	o__Oscillospirales	f__Oscillospiraceae	g__Dysosmobacter	s__Dysosmobacter sp001916835	no	no	none
ntk_neurogranin	M2223_bin25		var_biomarker ~ var_mb_by_sex	0.211482	0.0904711	2.33757	0.0194098	93.29	0.02	1960506	d__Bacteria	p__Bacillota_A	c__Clostridia	o__Oscillospirales	f__Oscillospiraceae	g__Dysosmobacter	s__Dysosmobacter sp001916835	no	no	none
ntk_neurogranin	M2223_bin25		var_biomarker ~ mars_age	0.009787	0.0057006	1.71684	0.0860093	93.29	0.02	1960506	d__Bacteria	p__Bacillota_A	c__Clostridia	o__Oscillospirales	f__Oscillospiraceae	g__Dysosmobacter	s__Dysosmobacter sp001916835	no	no	none
ntk_neurogranin	M2223_bin25		var_biomarker ~ apoe4	0.0982233	0.0759384	1.29346	0.195852	93.29	0.02	1960506	d__Bacteria	p__Bacillota_A	c__Clostridia	o__Oscillospirales	f__Oscillospiraceae	g__Dysosmobacter	s__Dysosmobacter sp001916835	no	no	none
ntk_neurogranin	M2223_bin25		var_biomarker ~ ntk_table	0.177146	0.0787876	2.2484	0.0245507	93.29	0.02	1960506	d__Bacteria	p__Bacillota_A	c__Clostridia	o__Oscillospirales	f__Oscillospiraceae	g__Dysosmobacter	s__Dysosmobacter sp001916835	no	no	none
ntk_neurogranin	M2223_bin25		var_biomarker ~ bristol_type_1_7	-0.0349369	0.0393261	-0.888388	0.374332	93.29	0.02	1960506	d__Bacteria	p__Bacillota_A	c__Clostridia	o__Oscillospirales	f__Oscillospiraceae	g__Dysosmobacter	s__Dysosmobacter sp001916835	no	no	none
ntk_neurogranin	M2223_bin36		var_biomarker ~ var_mb	-0.0312171	0.0342861	-0.910489	0.362565	90.6	0.67	2104356	d__Bacteria	p__Bacillota_A	c__Clostridia	o__Oscillospirales	f__Oscillospiraceae	g__Vescimonas	s__Vescimonas sp001916855	no	no	none
ntk_neurogranin	M2223_bin36		var_biomarker ~ sex	-0.12669	0.0771025	-1.64314	0.100355	90.6	0.67	2104356	d__Bacteria	p__Bacillota_A	c__Clostridia	o__Oscillospirales	f__Oscillospiraceae	g__Vescimonas	s__Vescimonas sp001916855	no	no	none
ntk_neurogranin	M2223_bin36		var_biomarker ~ var_mb_by_sex	0.0231152	0.0622155	0.371535	0.710239	90.6	0.67	2104356	d__Bacteria	p__Bacillota_A	c__Clostridia	o__Oscillospirales	f__Oscillospiraceae	g__Vescimonas	s__Vescimonas sp001916855	no	no	none
ntk_neurogranin	M2223_bin36		var_biomarker ~ mars_age	0.0113565	0.00561981	2.02081	0.0432999	90.6	0.67	2104356	d__Bacteria	p__Bacillota_A	c__Clostridia	o__Oscillospirales	f__Oscillospiraceae	g__Vescimonas	s__Vescimonas sp001916855	no	no	none
ntk_neurogranin	M2223_bin36		var_biomarker ~ apoe4	0.0914782	0.0776593	1.17794	0.238819	90.6	0.67	2104356	d__Bacteria	p__Bacillota_A	c__Clostridia	o__Oscillospirales	f__Oscillospiraceae	g__Vescimonas	s__Vescimonas sp001916855	no	no	none
ntk_neurogranin	M2223_bin36		var_biomarker ~ ntk_table	0.145995	0.0832216	1.75429	0.0793807	90.6	0.67	2104356	d__Bacteria	p__Bacillota_A	c__Clostridia	o__Oscillospirales	f__Oscillospiraceae	g__Vescimonas	s__Vescimonas sp001916855	no	no	none
ntk_neurogranin	M2223_bin36		var_biomarker ~ bristol_type_1_7	-0.0356856	0.0426245	-0.837208	0.402475	90.6	0.67	2104356	d__Bacteria	p__Bacillota_A	c__Clostridia	o__Oscillospirales	f__Oscillospiraceae	g__Vescimonas	s__Vescimonas sp001916855	no	no	none
ntk_neurogranin	M2223_bin44		var_biomarker ~ var_mb	0.0343832	0.051043	0.673612	0.500558	96.68	0.7	2633267	d__Bacteria	p__Bacillota_A	c__Clostridia	o__UBA1212	f__UBA1255	g__Egerieisoma	s__Egerieisoma sp900552695	no	no	none
ntk_neurogranin	M2223_bin44		var_biomarker ~ sex	-0.181871	0.131088	-1.3874	0.165319	96.68	0.7	2633267	d__Bacteria	p__Bacillota_A	c__Clostridia	o__UBA1212	f__UBA1255	g__Egerieisoma	s__Egerieisoma sp900552695	no	no	none
ntk_neurogranin	M2223_bin44		var_biomarker ~ var_mb_by_sex	0.0571373	0.0897931	0.636322	0.524567	96.68	0.7	2633267	d__Bacteria	p__Bacillota_A	c__Clostridia	o__UBA1212	f__UBA1255	g__Egerieisoma	s__Egerieisoma sp900552695	no	no	none
ntk_neurogranin	M2223_bin44		var_biomarker ~ mars_age	0.0111428	0.00570265	1.95396	0.0507055	96.68	0.7	2633267	d__Bacteria	p__Bacillota_A	c__Clostridia	o__UBA1212	f__UBA1255	g__Egerieisoma	s__Egerieisoma sp900552695	no	no	none
ntk_neurogranin	M2223_bin44		var_biomarker ~ apoe4	0.0843875	0.0767765	1.09913	0.271711	96.68	0.7	2633267	d__Bacteria	p__Bacillota_A	c__Clostridia	o__UBA1212	f__UBA1255	g__Egerieisoma	s__Egerieisoma sp900552695	no	no	none
ntk_neurogranin	M2223_bin44		var_biomarker ~ ntk_table	0.137243	0.0786484	1.74502	0.0809809	96.68	0.7	2633267	d__Bacteria	p__Bacillota_A	c__Clostridia	o__UBA1212	f__UBA1255	g__Egerieisoma	s__Egerieisoma sp900552695	no	no	none
ntk_neurogranin	M2223_bin44		var_biomarker ~ bristol_type_1_7	-0.0305985	0.0415822	-0.735855	0.461819	96.68	0.7	2633267	d__Bacteria	p__Bacillota_A	c__Clostridia	o__UBA1212	f__UBA1255	g__Egerieisoma	s__Egerieisoma sp900552695	no	no	none
ntk_neurogranin	M2223_bin5		var_biomarker ~ var_mb	-0.0475944	0.0452155	-1.05261	0.292518	98.73	0.63	2851594	d__Bacteria	p__Bacillota_A	c__Clostridia	o__Lachnospirales	f__Lachnospiraceae	g__Ventrimonas	s__Ventrimonas sp003478505	no	no	none
ntk_neurogranin	M2223_bin5		var_biomarker ~ sex	-0.177869	0.122315	-1.45419	0.145893	98.73	0.63	2851594	d__Bacteria	p__Bacillota_A	c__Clostridia	o__Lachnospirales	f__Lachnospiraceae	g__Ventrimonas	s__Ventrimonas sp003478505	no	no	none
ntk_neurogranin	M2223_bin5		var_biomarker ~ var_mb_by_sex	0.0346902	0.0566575	0.612279	0.540353	98.73	0.63	2851594	d__Bacteria	p__Bacillota_A	c__Clostridia	o__Lachnospirales	f__Lachnospiraceae	g__Ventrimonas	s__Ventrimonas sp003478505	no	no	none
ntk_neurogranin	M2223_bin5		var_biomarker ~ mars_age	0.0110632	0.0058635	1.8868	0.0591879	98.73	0.63	2851594	d__Bacteria	p__Bacillota_A	c__Clostridia	o__Lachnospirales	f__Lachnospiraceae	g__Ventrimonas	s__Ventrimonas sp003478505	no	no	none
ntk_neurogranin	M2223_bin5		var_biomarker ~ apoe4	0.0959661	0.0773817	1.24017	0.214914	98.73	0.63	2851594	d__Bacteria	p__Bacillota_A	c__Clostridia	o__Lachnospirales	f__Lachnospiraceae	g__Ventrimonas	s__Ventrimonas sp003478505	no	no	none
ntk_neurogranin	M2223_bin5		var_biomarker ~ ntk_table	0.14102	0.078523	1.79591	0.0725087	98.73	0.63	2851594	d__Bacteria	p__Bacillota_A	c__Clostridia	o__Lachnospirales	f__Lachnospiraceae	g__Ventrimonas	s__Ventrimonas sp003478505	no	no	none
ntk_neurogranin	M2223_bin5		var_biomarker ~ bristol_type_1_7	-0.0197989	0.0420271	-0.471098	0.637571	98.73	0.63	2851594	d__Bacteria	p__Bacillota_A	c__Clostridia	o__Lachnospirales	f__Lachnospiraceae	g__Ventrimonas	s__Ventrimonas sp003478505	no	no	none
ntk_neurogranin	M2223_bin52		var_biomarker ~ var_mb	0.00849996	0.0251165	0.338422	0.735046	92.46	0	1622979	d__Bacteria	p__Bacillota_A	c__Clostridia	o__Oscillospirales	f__CAG-382	g__Woodwardibium	s__Woodwardibium sp900754535	no	no	none
ntk_neurogranin	M2223_bin52		var_biomarker ~ sex	0.0613636	0.194898	0.314849	0.752876	92.46	0	1622979	d__Bacteria	p__Bacillota_A	c__Clostridia	o__Oscillospirales	f__CAG-382	g__Woodwardibium	s__Woodwardibium sp900754535	no	no	none
ntk_neurogranin	M2223_bin52		var_biomarker ~ var_mb_by_sex	0.0630692	0.0605103	1.04229	0.297279	92.46	0	1622979	d__Bacteria	p__Bacillota_A	c__Clostridia	o__Oscillospirales	f__CAG-382	g__Woodwardibium	s__Woodwardibium sp900754535	no	no	none
ntk_neurogranin	M2223_bin52		var_biomarker ~ mars_age	0.0104672	0.00592983	1.76518	0.0775328	92.46	0	1622979	d__Bacteria	p__Bacillota_A	c__Clostridia	o__Oscillospirales	f__CAG-382	g__Woodwardibium	s__Woodwardibium sp900754535	no	no	none
ntk_neurogranin	M2223_bin52		var_biomarker ~ apoe4	0.0957553	0.0784744	1.22021	0.222385	92.46	0	1622979	d__Bacteria	p__Bacillota_A	c__Clostridia	o__Oscillospirales	f__CAG-382	g__Woodwardibium	s__Woodwardibium sp900754535	no	no	none
ntk_neurogranin	M2223_bin52		var_biomarker ~ ntk_table	0.136435	0.0788423	1.73048	0.0835447	92.46	0	1622979	d__Bacteria	p__Bacillota_A	c__Clostridia	o__Oscillospirales	f__CAG-382	g__Woodwardibium	s__Woodwardibium sp900754535	no	no	none
ntk_neurogranin	M2223_bin52		var_biomarker ~ bristol_type_1_7	-0.016515	0.0447043	-0.369428	0.711809	92.46	0	1622979	d__Bacteria	p__Bacillota_A	c__Clostridia	o__Oscillospirales	f__CAG-382	g__Woodwardibium	s__Woodwardibium sp900754535	no	no	none
ntk_neurogranin	M2223_bin54		var_biomarker ~ var_mb	-0.0362772	0.0239114	-1.51715	0.129229	99.19	0.27	1753619	d__Bacteria	p__Bacillota_A	c__Clostridia	o__Christensenellales	f__CAG-138	g__SFEL01	s__SFEL01 sp004557245	no	no	none
ntk_neurogranin	M2223_bin54		var_biomarker ~ sex	-0.11734	0.0771913	-1.52011	0.128482	99.19	0.27	1753619	d__Bacteria	p__Bacillota_A	c__Clostridia	o__Christensenellales	f__CAG-138	g__SFEL01	s__SFEL01 sp004557245	no	no	none
ntk_neurogranin	M2223_bin54		var_biomarker ~ var_mb_by_sex	0.0863376	0.0452555	1.90778	0.0564195	99.19	0.27	1753619	d__Bacteria	p__Bacillota_A	c__Clostridia	o__Christensenellales	f__CAG-138	g__SFEL01	s__SFEL01 sp004557245	no	no	none
ntk_neurogranin	M2223_bin54		var_biomarker ~ mars_age	0.0103813	0.00569925	1.82151	0.0685293	99.19	0.27	1753619	d__Bacteria	p__Bacillota_A	c__Clostridia	o__Christensenellales	f__CAG-138	g__SFEL01	s__SFEL01 sp004557245	no	no	none
ntk_neurogranin	M2223_bin54		var_biomarker ~ apoe4	0.0809342	0.075706	1.06906	0.285043	99.19	0.27	1753619	d__Bacteria	p__Bacillota_A	c__Clostridia	o__Christensenellales	f__CAG-138	g__SFEL01	s__SFEL01 sp004557245	no	no	none
ntk_neurogranin	M2223_bin54		var_biomarker ~ ntk_table	0.138438	0.0782282	1.76967	0.0767814	99.19	0.27	1753619	d__Bacteria	p__Bacillota_A	c__Clostridia	o__Christensenellales	f__CAG-138	g__SFEL01	s__SFEL01 sp004557245	no	no	none
ntk_neurogranin	M2223_bin54		var_biomarker ~ bristol_type_1_7	-0.0363733	0.0407492	-0.892615	0.372064	99.19	0.27	1753619	d__Bacteria	p__Bacillota_A	c__Clostridia	o__Christensenellales	f__CAG-138	g__SFEL01	s__SFEL01 sp004557245	no	no	none
ntk_neurogranin	M2223_bin59		var_biomarker ~ var_mb	-0.0617466	0.0467296	-1.32136	0.186381	98.3	0.13	2740381	d__Bacteria	p__Bacteroidota	c__Bacteroidia	o__Bacteroidales	f__Muribaculaceae	g__JAJPXC01	s__	yes	no	propionate
ntk_neurogranin	M2223_bin59		var_biomarker ~ sex	0.069422	0.147777	0.469774	0.638517	98.3	0.13	2740381	d__Bacteria	p__Bacteroidota	c__Bacteroidia	o__Bacteroidales	f__Muribaculaceae	g__JAJPXC01	s__	yes	no	propionate
ntk_neurogranin	M2223_bin59		var_biomarker ~ var_mb_by_sex	0.0933945	0.0686533	1.36038	0.17371	98.3	0.13	2740381	d__Bacteria	p__Bacteroidota	c__Bacteroidia	o__Bacteroidales	f__Muribaculaceae	g__JAJPXC01	s__	yes	no	propionate
ntk_neurogranin	M2223_bin59		var_biomarker ~ mars_age	0.0116922	0.00567054	2.06193	0.0392144	98.3	0.13	2740381	d__Bacteria	p__Bacteroidota	c__Bacteroidia	o__Bacteroidales	f__Muribaculaceae	g__JAJPXC01	s__	yes	no	propionate
ntk_neurogranin	M2223_bin59		var_biomarker ~ apoe4	0.092635	0.0787476	1.17635	0.239454	98.3	0.13	2740381	d__Bacteria	p__Bacteroidota	c__Bacteroidia	o__Bacteroidales	f__Muribaculaceae	g__JAJPXC01	s__	yes	no	propionate
ntk_neurogranin	M2223_bin59		var_biomarker ~ ntk_table	0.147994	0.0793816	1.86434	0.0622738	98.3	0.13	2740381	d__Bacteria	p__Bacteroidota	c__Bacteroidia	o__Bacteroidales	f__Muribaculaceae	g__JAJPXC01	s__	yes	no	propionate
ntk_neurogranin	M2223_bin59		var_biomarker ~ bristol_type_1_7	-0.0260581	0.0409984	-0.635588	0.525045	98.3	0.13	2740381	d__Bacteria	p__Bacteroidota	c__Bacteroidia	o__Bacteroidales	f__Muribaculaceae	g__JAJPXC01	s__	yes	no	propionate
ntk_neurogranin	M2223_bin62		var_biomarker ~ var_mb	-0.0560086	0.0477539	-1.17286	0.240852	93.75	0.12	1721440	d__Bacteria	p__Actinomycetota	c__Coriobacteriia	o__Coriobacteriales	f__Eggerthellaceae	g__Anaerotardibacter	s__	no	no	none
ntk_neurogranin	M2223_bin62		var_biomarker ~ sex	-0.0308894	0.191446	-0.161348	0.87182	93.75	0.12	1721440	d__Bacteria	p__Actinomycetota	c__Coriobacteriia	o__Coriobacteriales	f__Eggerthellaceae	g__Anaerotardibacter	s__	no	no	none
ntk_neurogranin	M2223_bin62		var_biomarker ~ var_mb_by_sex	0.0438783	0.0830755	0.528174	0.597378	93.75	0.12	1721440	d__Bacteria	p__Actinomycetota	c__Coriobacteriia	o__Coriobacteriales	f__Eggerthellaceae	g__Anaerotardibacter	s__	no	no	none
ntk_neurogranin	M2223_bin62		var_biomarker ~ mars_age	0.0107652	0.00588306	1.82987	0.0672697	93.75	0.12	1721440	d__Bacteria	p__Actinomycetota	c__Coriobacteriia	o__Coriobacteriales	f__Eggerthellaceae	g__Anaerotardibacter	s__	no	no	none
ntk_neurogranin	M2223_bin62		var_biomarker ~ apoe4	0.082161	0.0767563	1.07041	0.284433	93.75	0.12	1721440	d__Bacteria	p__Actinomycetota	c__Coriobacteriia	o__Coriobacteriales	f__Eggerthellaceae	g__Anaerotardibacter	s__	no	no	none
ntk_neurogranin	M2223_bin62		var_biomarker ~ ntk_table	0.152289	0.080297	1.89657	0.0578841	93.75	0.12	1721440	d__Bacteria	p__Actinomycetota	c__Coriobacteriia	o__Coriobacteriales	f__Eggerthellaceae	g__Anaerotardibacter	s__	no	no	none
ntk_neurogranin	M2223_bin62		var_biomarker ~ bristol_type_1_7	-0.035347	0.0420836	-0.839923	0.400952	93.75	0.12	1721440	d__Bacteria	p__Actinomycetota	c__Coriobacteriia	o__Coriobacteriales	f__Eggerthellaceae	g__Anaerotardibacter	s__	no	no	none
ntk_neurogranin	M2223_bin65		var_biomarker ~ var_mb	0.0123291	0.0404099	0.3051	0.76029	97.99	0.34	2471253	d__Bacteria	p__Bacillota_A	c__Clostridia	o__Oscillospirales	f__Acutalibacteraceae	g__	s__	no	no	none
ntk_neurogranin	M2223_bin65		var_biomarker ~ sex	-0.0379819	0.114014	-0.333133	0.739034	97.99	0.34	2471253	d__Bacteria	p__Bacillota_A	c__Clostridia	o__Oscillospirales	f__Acutalibacteraceae	g__	s__	no	no	none
ntk_neurogranin	M2223_bin65		var_biomarker ~ var_mb_by_sex	0.0486	0.0587005	0.827932	0.407709	97.99	0.34	2471253	d__Bacteria	p__Bacillota_A	c__Clostridia	o__Oscillospirales	f__Acutalibacteraceae	g__	s__	no	no	none
ntk_neurogranin	M2223_bin65		var_biomarker ~ mars_age	0.0098707	0.00608985	1.62084	0.105051	97.99	0.34	2471253	d__Bacteria	p__Bacillota_A	c__Clostridia	o__Oscillospirales	f__Acutalibacteraceae	g__	s__	no	no	none
ntk_neurogranin	M2223_bin65		var_biomarker ~ apoe4	0.0943529	0.0776811	1.21462	0.224511	97.99	0.34	2471253	d__Bacteria	p__Bacillota_A	c__Clostridia	o__Oscillospirales	f__Acutalibacteraceae	g__	s__	no	no	none
ntk_neurogranin	M2223_bin65		var_biomarker ~ ntk_table	0.143536	0.0809013	1.77422	0.0760274	97.99	0.34	2471253	d__Bacteria	p__Bacillota_A	c__Clostridia	o__Oscillospirales	f__Acutalibacteraceae	g__	s__	no	no	none
ntk_neurogranin	M2223_bin65		var_biomarker ~ bristol_type_1_7	-0.0240383	0.0431988	-0.556459	0.577897	97.99	0.34	2471253	d__Bacteria	p__Bacillota_A	c__Clostridia	o__Oscillospirales	f__Acutalibacteraceae	g__	s__	no	no	none
ntk_neurogranin	M2223_bin71		var_biomarker ~ var_mb	-0.0443257	0.0344404	-1.28703	0.198084	95.05	0	2194092	d__Bacteria	p__Bacillota_A	c__Clostridia	o__Oscillospirales	f__Butyricicoccaceae	g__Butyricicoccus_A	s__	no	no	none
ntk_neurogranin	M2223_bin71		var_biomarker ~ sex	-0.0685866	0.0845328	-0.81136	0.417159	95.05	0	2194092	d__Bacteria	p__Bacillota_A	c__Clostridia	o__Oscillospirales	f__Butyricicoccaceae	g__Butyricicoccus_A	s__	no	no	none
ntk_neurogranin	M2223_bin71		var_biomarker ~ var_mb_by_sex	0.0727867	0.0565642	1.2868	0.198164	95.05	0	2194092	d__Bacteria	p__Bacillota_A	c__Clostridia	o__Oscillospirales	f__Butyricicoccaceae	g__Butyricicoccus_A	s__	no	no	none
ntk_neurogranin	M2223_bin71		var_biomarker ~ mars_age	0.00938063	0.00590914	1.58748	0.112404	95.05	0	2194092	d__Bacteria	p__Bacillota_A	c__Clostridia	o__Oscillospirales	f__Butyricicoccaceae	g__Butyricicoccus_A	s__	no	no	none
ntk_neurogranin	M2223_bin71		var_biomarker ~ apoe4	0.0751773	0.0760118	0.989021	0.322653	95.05	0	2194092	d__Bacteria	p__Bacillota_A	c__Clostridia	o__Oscillospirales	f__Butyricicoccaceae	g__Butyricicoccus_A	s__	no	no	none
ntk_neurogranin	M2223_bin71		var_biomarker ~ ntk_table	0.144107	0.0787199	1.83063	0.0671564	95.05	0	2194092	d__Bacteria	p__Bacillota_A	c__Clostridia	o__Oscillospirales	f__Butyricicoccaceae	g__Butyricicoccus_A	s__	no	no	none
ntk_neurogranin	M2223_bin71		var_biomarker ~ bristol_type_1_7	-0.0296657	0.0398277	-0.74485	0.456362	95.05	0	2194092	d__Bacteria	p__Bacillota_A	c__Clostridia	o__Oscillospirales	f__Butyricicoccaceae	g__Butyricicoccus_A	s__	no	no	none
ntk_neurogranin	M2223_bin81		var_biomarker ~ var_mb	-0.000868365	0.0213859	-0.0406045	0.967611	100	0	3600934	d__Bacteria	p__Bacteroidota	c__Bacteroidia	o__Bacteroidales	f__Marinifilaceae	g__Odoribacter	s__Odoribacter laneus	yes	no	propionate
ntk_neurogranin	M2223_bin81		var_biomarker ~ sex	-0.1425	0.100759	-1.41427	0.157282	100	0	3600934	d__Bacteria	p__Bacteroidota	c__Bacteroidia	o__Bacteroidales	f__Marinifilaceae	g__Odoribacter	s__Odoribacter laneus	yes	no	propionate
ntk_neurogranin	M2223_bin81		var_biomarker ~ var_mb_by_sex	-0.0083381	0.0330274	-0.25246	0.800685	100	0	3600934	d__Bacteria	p__Bacteroidota	c__Bacteroidia	o__Bacteroidales	f__Marinifilaceae	g__Odoribacter	s__Odoribacter laneus	yes	no	propionate
ntk_neurogranin	M2223_bin81		var_biomarker ~ mars_age	0.0115018	0.00552999	2.0799	0.037535	100	0	3600934	d__Bacteria	p__Bacteroidota	c__Bacteroidia	o__Bacteroidales	f__Marinifilaceae	g__Odoribacter	s__Odoribacter laneus	yes	no	propionate
ntk_neurogranin	M2223_bin81		var_biomarker ~ apoe4	0.086625	0.0786305	1.10167	0.270604	100	0	3600934	d__Bacteria	p__Bacteroidota	c__Bacteroidia	o__Bacteroidales	f__Marinifilaceae	g__Odoribacter	s__Odoribacter laneus	yes	no	propionate
ntk_neurogranin	M2223_bin81		var_biomarker ~ ntk_table	0.137848	0.081816	1.68485	0.0920172	100	0	3600934	d__Bacteria	p__Bacteroidota	c__Bacteroidia	o__Bacteroidales	f__Marinifilaceae	g__Odoribacter	s__Odoribacter laneus	yes	no	propionate
ntk_neurogranin	M2223_bin81		var_biomarker ~ bristol_type_1_7	-0.0321298	0.0417051	-0.770404	0.44106	100	0	3600934	d__Bacteria	p__Bacteroidota	c__Bacteroidia	o__Bacteroidales	f__Marinifilaceae	g__Odoribacter	s__Odoribacter laneus	yes	no	propionate
ntk_neurogranin	M2223_bin85		var_biomarker ~ var_mb	-0.0345262	0.0188751	-1.82919	0.0673709	93.82	0	1259917	d__Bacteria	p__Bacillota	c__Bacilli	o__RF39	f__UBA660	g__Scybalousia	s__Scybalousia sp900542735	no	no	none
ntk_neurogranin	M2223_bin85		var_biomarker ~ sex	0.103016	0.155034	0.664472	0.506388	93.82	0	1259917	d__Bacteria	p__Bacillota	c__Bacilli	o__RF39	f__UBA660	g__Scybalousia	s__Scybalousia sp900542735	no	no	none
ntk_neurogranin	M2223_bin85		var_biomarker ~ var_mb_by_sex	0.0547281	0.0296747	1.84427	0.0651439	93.82	0	1259917	d__Bacteria	p__Bacillota	c__Bacilli	o__RF39	f__UBA660	g__Scybalousia	s__Scybalousia sp900542735	no	no	none
ntk_neurogranin	M2223_bin85		var_biomarker ~ mars_age	0.0112354	0.00564605	1.98996	0.0465948	93.82	0	1259917	d__Bacteria	p__Bacillota	c__Bacilli	o__RF39	f__UBA660	g__Scybalousia	s__Scybalousia sp900542735	no	no	none
ntk_neurogranin	M2223_bin85		var_biomarker ~ apoe4	0.0729457	0.0774563	0.941767	0.346312	93.82	0	1259917	d__Bacteria	p__Bacillota	c__Bacilli	o__RF39	f__UBA660	g__Scybalousia	s__Scybalousia sp900542735	no	no	none
ntk_neurogranin	M2223_bin85		var_biomarker ~ ntk_table	0.137507	0.0812865	1.69163	0.0907158	93.82	0	1259917	d__Bacteria	p__Bacillota	c__Bacilli	o__RF39	f__UBA660	g__Scybalousia	s__Scybalousia sp900542735	no	no	none
ntk_neurogranin	M2223_bin85		var_biomarker ~ bristol_type_1_7	-0.0346155	0.0403313	-0.858278	0.390739	93.82	0	1259917	d__Bacteria	p__Bacillota	c__Bacilli	o__RF39	f__UBA660	g__Scybalousia	s__Scybalousia sp900542735	no	no	none
ntk_neurogranin	M2223_bin9		var_biomarker ~ var_mb	-0.0140434	0.0337678	-0.41588	0.677497	94.75	0.81	2103110	d__Bacteria	p__Actinomycetota	c__Coriobacteriia	o__Coriobacteriales	f__Coriobacteriaceae	g__Collinsella	s__	no	no	none
ntk_neurogranin	M2223_bin9		var_biomarker ~ sex	-0.163351	0.0777325	-2.10145	0.0356014	94.75	0.81	2103110	d__Bacteria	p__Actinomycetota	c__Coriobacteriia	o__Coriobacteriales	f__Coriobacteriaceae	g__Collinsella	s__	no	no	none
ntk_neurogranin	M2223_bin9		var_biomarker ~ var_mb_by_sex	-0.0554826	0.0521395	-1.06412	0.287275	94.75	0.81	2103110	d__Bacteria	p__Actinomycetota	c__Coriobacteriia	o__Coriobacteriales	f__Coriobacteriaceae	g__Collinsella	s__	no	no	none
ntk_neurogranin	M2223_bin9		var_biomarker ~ mars_age	0.0104848	0.00577448	1.81571	0.0694148	94.75	0.81	2103110	d__Bacteria	p__Actinomycetota	c__Coriobacteriia	o__Coriobacteriales	f__Coriobacteriaceae	g__Collinsella	s__	no	no	none
ntk_neurogranin	M2223_bin9		var_biomarker ~ apoe4	0.0910008	0.0766533	1.18717	0.235159	94.75	0.81	2103110	d__Bacteria	p__Actinomycetota	c__Coriobacteriia	o__Coriobacteriales	f__Coriobacteriaceae	g__Collinsella	s__	no	no	none
ntk_neurogranin	M2223_bin9		var_biomarker ~ ntk_table	0.14746	0.077835	1.89452	0.0581554	94.75	0.81	2103110	d__Bacteria	p__Actinomycetota	c__Coriobacteriia	o__Coriobacteriales	f__Coriobacteriaceae	g__Collinsella	s__	no	no	none
ntk_neurogranin	M2223_bin9		var_biomarker ~ bristol_type_1_7	-0.0361471	0.0395034	-0.915036	0.360173	94.75	0.81	2103110	d__Bacteria	p__Actinomycetota	c__Coriobacteriia	o__Coriobacteriales	f__Coriobacteriaceae	g__Collinsella	s__	no	no	none
ntk_neurogranin	M2223_bin90		var_biomarker ~ var_mb	-0.0143103	0.040711	-0.351509	0.725207	90.46	1.08	2263077	d__Bacteria	p__Bacillota_A	c__Clostridia	o__Christensenellales	f__CAG-74	g__SFMI01	s__	no	no	none
ntk_neurogranin	M2223_bin90		var_biomarker ~ sex	-0.0270563	0.102806	-0.263178	0.792414	90.46	1.08	2263077	d__Bacteria	p__Bacillota_A	c__Clostridia	o__Christensenellales	f__CAG-74	g__SFMI01	s__	no	no	none
ntk_neurogranin	M2223_bin90		var_biomarker ~ var_mb_by_sex	0.194238	0.133951	1.45007	0.14704	90.46	1.08	2263077	d__Bacteria	p__Bacillota_A	c__Clostridia	o__Christensenellales	f__CAG-74	g__SFMI01	s__	no	no	none
ntk_neurogranin	M2223_bin90		var_biomarker ~ mars_age	0.0104757	0.00579734	1.80699	0.0707641	90.46	1.08	2263077	d__Bacteria	p__Bacillota_A	c__Clostridia	o__Christensenellales	f__CAG-74	g__SFMI01	s__	no	no	none
ntk_neurogranin	M2223_bin90		var_biomarker ~ apoe4	0.0961774	0.0783986	1.22677	0.219907	90.46	1.08	2263077	d__Bacteria	p__Bacillota_A	c__Clostridia	o__Christensenellales	f__CAG-74	g__SFMI01	s__	no	no	none
ntk_neurogranin	M2223_bin90		var_biomarker ~ ntk_table	0.153217	0.079472	1.92794	0.0538625	90.46	1.08	2263077	d__Bacteria	p__Bacillota_A	c__Clostridia	o__Christensenellales	f__CAG-74	g__SFMI01	s__	no	no	none
ntk_neurogranin	M2223_bin90		var_biomarker ~ bristol_type_1_7	-0.0291482	0.0414797	-0.702711	0.482236	90.46	1.08	2263077	d__Bacteria	p__Bacillota_A	c__Clostridia	o__Christensenellales	f__CAG-74	g__SFMI01	s__	no	no	none
ntk_neurogranin	M2226_bin1		var_biomarker ~ var_mb	0.0132239	0.0228562	0.57857	0.562879	95.74	1.44	2079760	d__Bacteria	p__Actinomycetota	c__Coriobacteriia	o__Coriobacteriales	f__Coriobacteriaceae	g__Collinsella	s__Collinsella stercoris	no	no	none
ntk_neurogranin	M2226_bin1		var_biomarker ~ sex	-0.159497	0.10134	-1.57388	0.115515	95.74	1.44	2079760	d__Bacteria	p__Actinomycetota	c__Coriobacteriia	o__Coriobacteriales	f__Coriobacteriaceae	g__Collinsella	s__Collinsella stercoris	no	no	none
ntk_neurogranin	M2226_bin1		var_biomarker ~ var_mb_by_sex	-0.0301994	0.0557526	-0.541668	0.588048	95.74	1.44	2079760	d__Bacteria	p__Actinomycetota	c__Coriobacteriia	o__Coriobacteriales	f__Coriobacteriaceae	g__Collinsella	s__Collinsella stercoris	no	no	none
ntk_neurogranin	M2226_bin1		var_biomarker ~ mars_age	0.0114108	0.00575738	1.98195	0.047485	95.74	1.44	2079760	d__Bacteria	p__Actinomycetota	c__Coriobacteriia	o__Coriobacteriales	f__Coriobacteriaceae	g__Collinsella	s__Collinsella stercoris	no	no	none
ntk_neurogranin	M2226_bin1		var_biomarker ~ apoe4	0.0904127	0.0777841	1.16235	0.245091	95.74	1.44	2079760	d__Bacteria	p__Actinomycetota	c__Coriobacteriia	o__Coriobacteriales	f__Coriobacteriaceae	g__Collinsella	s__Collinsella stercoris	no	no	none
ntk_neurogranin	M2226_bin1		var_biomarker ~ ntk_table	0.135726	0.0777107	1.74656	0.080714	95.74	1.44	2079760	d__Bacteria	p__Actinomycetota	c__Coriobacteriia	o__Coriobacteriales	f__Coriobacteriaceae	g__Collinsella	s__Collinsella stercoris	no	no	none
ntk_neurogranin	M2226_bin1		var_biomarker ~ bristol_type_1_7	-0.0305245	0.0409021	-0.746281	0.455498	95.74	1.44	2079760	d__Bacteria	p__Actinomycetota	c__Coriobacteriia	o__Coriobacteriales	f__Coriobacteriaceae	g__Collinsella	s__Collinsella stercoris	no	no	none
ntk_neurogranin	M2226_bin100		var_biomarker ~ var_mb	-0.00960282	0.0290904	-0.330103	0.741322	91.31	2.13	3136080	d__Bacteria	p__Actinomycetota	c__Coriobacteriia	o__Coriobacteriales	f__Eggerthellaceae	g__Gordonibacter	s__Gordonibacter pamelaeae	no	no	none
ntk_neurogranin	M2226_bin100		var_biomarker ~ sex	-0.168527	0.143581	-1.17375	0.240496	91.31	2.13	3136080	d__Bacteria	p__Actinomycetota	c__Coriobacteriia	o__Coriobacteriales	f__Eggerthellaceae	g__Gordonibacter	s__Gordonibacter pamelaeae	no	no	none
ntk_neurogranin	M2226_bin100		var_biomarker ~ var_mb_by_sex	0.0260622	0.0618307	0.421508	0.673384	91.31	2.13	3136080	d__Bacteria	p__Actinomycetota	c__Coriobacteriia	o__Coriobacteriales	f__Eggerthellaceae	g__Gordonibacter	s__Gordonibacter pamelaeae	no	no	none
ntk_neurogranin	M2226_bin100		var_biomarker ~ mars_age	0.0115556	0.00581495	1.98722	0.0468977	91.31	2.13	3136080	d__Bacteria	p__Actinomycetota	c__Coriobacteriia	o__Coriobacteriales	f__Eggerthellaceae	g__Gordonibacter	s__Gordonibacter pamelaeae	no	no	none
ntk_neurogranin	M2226_bin100		var_biomarker ~ apoe4	0.0882185	0.0783657	1.12573	0.26028	91.31	2.13	3136080	d__Bacteria	p__Actinomycetota	c__Coriobacteriia	o__Coriobacteriales	f__Eggerthellaceae	g__Gordonibacter	s__Gordonibacter pamelaeae	no	no	none
ntk_neurogranin	M2226_bin100		var_biomarker ~ ntk_table	0.14361	0.0787411	1.82382	0.0681787	91.31	2.13	3136080	d__Bacteria	p__Actinomycetota	c__Coriobacteriia	o__Coriobacteriales	f__Eggerthellaceae	g__Gordonibacter	s__Gordonibacter pamelaeae	no	no	none
ntk_neurogranin	M2226_bin100		var_biomarker ~ bristol_type_1_7	-0.034332	0.0416881	-0.823545	0.410198	91.31	2.13	3136080	d__Bacteria	p__Actinomycetota	c__Coriobacteriia	o__Coriobacteriales	f__Eggerthellaceae	g__Gordonibacter	s__Gordonibacter pamelaeae	no	no	none
ntk_neurogranin	M2226_bin11		var_biomarker ~ var_mb	-0.0255428	0.0330726	-0.772325	0.439922	96.45	0	1805676	d__Bacteria	p__Bacillota_A	c__Clostridia	o__Peptostreptococcales	f__Anaerovoracaceae	g__Fimisoma	s__Fimisoma sp900754795	no	no	none
ntk_neurogranin	M2226_bin11		var_biomarker ~ sex	0.113932	0.177665	0.641277	0.521343	96.45	0	1805676	d__Bacteria	p__Bacillota_A	c__Clostridia	o__Peptostreptococcales	f__Anaerovoracaceae	g__Fimisoma	s__Fimisoma sp900754795	no	no	none
ntk_neurogranin	M2226_bin11		var_biomarker ~ var_mb_by_sex	0.122274	0.0798312	1.53166	0.125607	96.45	0	1805676	d__Bacteria	p__Bacillota_A	c__Clostridia	o__Peptostreptococcales	f__Anaerovoracaceae	g__Fimisoma	s__Fimisoma sp900754795	no	no	none
ntk_neurogranin	M2226_bin11		var_biomarker ~ mars_age	0.00982643	0.0058693	1.67421	0.0940897	96.45	0	1805676	d__Bacteria	p__Bacillota_A	c__Clostridia	o__Peptostreptococcales	f__Anaerovoracaceae	g__Fimisoma	s__Fimisoma sp900754795	no	no	none
ntk_neurogranin	M2226_bin11		var_biomarker ~ apoe4	0.0731152	0.0782718	0.93412	0.350242	96.45	0	1805676	d__Bacteria	p__Bacillota_A	c__Clostridia	o__Peptostreptococcales	f__Anaerovoracaceae	g__Fimisoma	s__Fimisoma sp900754795	no	no	none
ntk_neurogranin	M2226_bin11		var_biomarker ~ ntk_table	0.141377	0.0777172	1.81912	0.0688926	96.45	0	1805676	d__Bacteria	p__Bacillota_A	c__Clostridia	o__Peptostreptococcales	f__Anaerovoracaceae	g__Fimisoma	s__Fimisoma sp900754795	no	no	none
ntk_neurogranin	M2226_bin11		var_biomarker ~ bristol_type_1_7	-0.0261692	0.0427885	-0.611594	0.540806	96.45	0	1805676	d__Bacteria	p__Bacillota_A	c__Clostridia	o__Peptostreptococcales	f__Anaerovoracaceae	g__Fimisoma	s__Fimisoma sp900754795	no	no	none
ntk_neurogranin	M2226_bin15		var_biomarker ~ var_mb	0.0555857	0.0439474	1.26482	0.205935	94.89	3.4	2950173	d__Bacteria	p__Bacillota_A	c__Clostridia	o__Oscillospirales	f__Oscillospiraceae	g__Dysosmobacter	s__Dysosmobacter avistercoris	no	no	none
ntk_neurogranin	M2226_bin15		var_biomarker ~ sex	-0.0947946	0.136638	-0.693766	0.487829	94.89	3.4	2950173	d__Bacteria	p__Bacillota_A	c__Clostridia	o__Oscillospirales	f__Oscillospiraceae	g__Dysosmobacter	s__Dysosmobacter avistercoris	no	no	none
ntk_neurogranin	M2226_bin15		var_biomarker ~ var_mb_by_sex	-0.0143536	0.0847533	-0.169358	0.865515	94.89	3.4	2950173	d__Bacteria	p__Bacillota_A	c__Clostridia	o__Oscillospirales	f__Oscillospiraceae	g__Dysosmobacter	s__Dysosmobacter avistercoris	no	no	none
ntk_neurogranin	M2226_bin15		var_biomarker ~ mars_age	0.0112141	0.0060075	1.86668	0.0619465	94.89	3.4	2950173	d__Bacteria	p__Bacillota_A	c__Clostridia	o__Oscillospirales	f__Oscillospiraceae	g__Dysosmobacter	s__Dysosmobacter avistercoris	no	no	none
ntk_neurogranin	M2226_bin15		var_biomarker ~ apoe4	0.0916011	0.0776867	1.17911	0.238355	94.89	3.4	2950173	d__Bacteria	p__Bacillota_A	c__Clostridia	o__Oscillospirales	f__Oscillospiraceae	g__Dysosmobacter	s__Dysosmobacter avistercoris	no	no	none
ntk_neurogranin	M2226_bin15		var_biomarker ~ ntk_table	0.142467	0.078434	1.81639	0.0693103	94.89	3.4	2950173	d__Bacteria	p__Bacillota_A	c__Clostridia	o__Oscillospirales	f__Oscillospiraceae	g__Dysosmobacter	s__Dysosmobacter avistercoris	no	no	none
ntk_neurogranin	M2226_bin15		var_biomarker ~ bristol_type_1_7	-0.0245546	0.0416138	-0.59006	0.55515	94.89	3.4	2950173	d__Bacteria	p__Bacillota_A	c__Clostridia	o__Oscillospirales	f__Oscillospiraceae	g__Dysosmobacter	s__Dysosmobacter avistercoris	no	no	none
ntk_neurogranin	M2226_bin27		var_biomarker ~ var_mb	0.0324587	0.0292242	1.11068	0.266707	90.11	0.99	1407126	d__Bacteria	p__Actinomycetota	c__Coriobacteriia	o__Coriobacteriales	f__Eggerthellaceae	g__Anaerotardibacter	s__Anaerotardibacter sp000435675	no	no	none
ntk_neurogranin	M2226_bin27		var_biomarker ~ sex	-0.140453	0.0762803	-1.84128	0.0655811	90.11	0.99	1407126	d__Bacteria	p__Actinomycetota	c__Coriobacteriia	o__Coriobacteriales	f__Eggerthellaceae	g__Anaerotardibacter	s__Anaerotardibacter sp000435675	no	no	none
ntk_neurogranin	M2226_bin27		var_biomarker ~ var_mb_by_sex	-0.0396639	0.0471674	-0.840916	0.400395	90.11	0.99	1407126	d__Bacteria	p__Actinomycetota	c__Coriobacteriia	o__Coriobacteriales	f__Eggerthellaceae	g__Anaerotardibacter	s__Anaerotardibacter sp000435675	no	no	none
ntk_neurogranin	M2226_bin27		var_biomarker ~ mars_age	0.0109243	0.00562328	1.9427	0.0520528	90.11	0.99	1407126	d__Bacteria	p__Actinomycetota	c__Coriobacteriia	o__Coriobacteriales	f__Eggerthellaceae	g__Anaerotardibacter	s__Anaerotardibacter sp000435675	no	no	none
ntk_neurogranin	M2226_bin27		var_biomarker ~ apoe4	0.0890117	0.0775713	1.14748	0.251182	90.11	0.99	1407126	d__Bacteria	p__Actinomycetota	c__Coriobacteriia	o__Coriobacteriales	f__Eggerthellaceae	g__Anaerotardibacter	s__Anaerotardibacter sp000435675	no	no	none
ntk_neurogranin	M2226_bin27		var_biomarker ~ ntk_table	0.146668	0.0784274	1.87011	0.0614684	90.11	0.99	1407126	d__Bacteria	p__Actinomycetota	c__Coriobacteriia	o__Coriobacteriales	f__Eggerthellaceae	g__Anaerotardibacter	s__Anaerotardibacter sp000435675	no	no	none
ntk_neurogranin	M2226_bin27		var_biomarker ~ bristol_type_1_7	-0.0278893	0.0390441	-0.714303	0.47504	90.11	0.99	1407126	d__Bacteria	p__Actinomycetota	c__Coriobacteriia	o__Coriobacteriales	f__Eggerthellaceae	g__Anaerotardibacter	s__Anaerotardibacter sp000435675	no	no	none
ntk_neurogranin	M2226_bin29		var_biomarker ~ var_mb	0.0336996	0.0235825	1.42901	0.153002	97.96	0	2099510	d__Bacteria	p__Bacillota_A	c__Clostridia	o__Oscillospirales	f__Ruminococcaceae	g__Faecalibacterium	s__Faecalibacterium prausnitzii	no	yes	butyrate
ntk_neurogranin	M2226_bin29		var_biomarker ~ sex	-0.13542	0.0710641	-1.9056	0.0567024	97.96	0	2099510	d__Bacteria	p__Bacillota_A	c__Clostridia	o__Oscillospirales	f__Ruminococcaceae	g__Faecalibacterium	s__Faecalibacterium prausnitzii	no	yes	butyrate
ntk_neurogranin	M2226_bin29		var_biomarker ~ var_mb_by_sex	0.00315276	0.0312825	0.100784	0.919722	97.96	0	2099510	d__Bacteria	p__Bacillota_A	c__Clostridia	o__Oscillospirales	f__Ruminococcaceae	g__Faecalibacterium	s__Faecalibacterium prausnitzii	no	yes	butyrate
ntk_neurogranin	M2226_bin29		var_biomarker ~ mars_age	0.0131999	0.00574629	2.29711	0.0216124	97.96	0	2099510	d__Bacteria	p__Bacillota_A	c__Clostridia	o__Oscillospirales	f__Ruminococcaceae	g__Faecalibacterium	s__Faecalibacterium prausnitzii	no	yes	butyrate
ntk_neurogranin	M2226_bin29		var_biomarker ~ apoe4	0.0893278	0.0784322	1.13892	0.254738	97.96	0	2099510	d__Bacteria	p__Bacillota_A	c__Clostridia	o__Oscillospirales	f__Ruminococcaceae	g__Faecalibacterium	s__Faecalibacterium prausnitzii	no	yes	butyrate
ntk_neurogranin	M2226_bin29		var_biomarker ~ ntk_table	0.137228	0.0776891	1.76637	0.0773338	97.96	0	2099510	d__Bacteria	p__Bacillota_A	c__Clostridia	o__Oscillospirales	f__Ruminococcaceae	g__Faecalibacterium	s__Faecalibacterium prausnitzii	no	yes	butyrate
ntk_neurogranin	M2226_bin29		var_biomarker ~ bristol_type_1_7	-0.0375146	0.0392144	-0.956655	0.338742	97.96	0	2099510	d__Bacteria	p__Bacillota_A	c__Clostridia	o__Oscillospirales	f__Ruminococcaceae	g__Faecalibacterium	s__Faecalibacterium prausnitzii	no	yes	butyrate
ntk_neurogranin	M2226_bin48		var_biomarker ~ var_mb	-0.043903	0.0228556	-1.92088	0.0547462	91.95	0.67	2703485	d__Bacteria	p__Bacillota_A	c__Clostridia	o__Oscillospirales	f__Oscillospiraceae	g__CAG-170	s__CAG-170 sp000432135	no	no	none
ntk_neurogranin	M2226_bin48		var_biomarker ~ sex	-0.108157	0.0762519	-1.41842	0.156068	91.95	0.67	2703485	d__Bacteria	p__Bacillota_A	c__Clostridia	o__Oscillospirales	f__Oscillospiraceae	g__CAG-170	s__CAG-170 sp000432135	no	no	none
ntk_neurogranin	M2226_bin48		var_biomarker ~ var_mb_by_sex	0.0980157	0.0309779	3.16405	0.00155588	91.95	0.67	2703485	d__Bacteria	p__Bacillota_A	c__Clostridia	o__Oscillospirales	f__Oscillospiraceae	g__CAG-170	s__CAG-170 sp000432135	no	no	none
ntk_neurogranin	M2226_bin48		var_biomarker ~ mars_age	0.00872392	0.00586736	1.48686	0.137053	91.95	0.67	2703485	d__Bacteria	p__Bacillota_A	c__Clostridia	o__Oscillospirales	f__Oscillospiraceae	g__CAG-170	s__CAG-170 sp000432135	no	no	none
ntk_neurogranin	M2226_bin48		var_biomarker ~ apoe4	0.0829732	0.0732018	1.13349	0.25701	91.95	0.67	2703485	d__Bacteria	p__Bacillota_A	c__Clostridia	o__Oscillospirales	f__Oscillospiraceae	g__CAG-170	s__CAG-170 sp000432135	no	no	none
ntk_neurogranin	M2226_bin48		var_biomarker ~ ntk_table	0.141361	0.075934	1.86163	0.0626559	91.95	0.67	2703485	d__Bacteria	p__Bacillota_A	c__Clostridia	o__Oscillospirales	f__Oscillospiraceae	g__CAG-170	s__CAG-170 sp000432135	no	no	none
ntk_neurogranin	M2226_bin48		var_biomarker ~ bristol_type_1_7	-0.038492	0.039156	-0.983044	0.325586	91.95	0.67	2703485	d__Bacteria	p__Bacillota_A	c__Clostridia	o__Oscillospirales	f__Oscillospiraceae	g__CAG-170	s__CAG-170 sp000432135	no	no	none
ntk_neurogranin	M2226_bin50		var_biomarker ~ var_mb	0.0559072	0.0266419	2.09847	0.0358637	95.74	0.35	2060018	d__Bacteria	p__Bacillota_A	c__Clostridia	o__Peptostreptococcales	f__Anaerovoracaceae	g__Fimisoma	s__Fimisoma avicola	no	no	none
ntk_neurogranin	M2226_bin50		var_biomarker ~ sex	-0.157292	0.0849572	-1.85143	0.0641081	95.74	0.35	2060018	d__Bacteria	p__Bacillota_A	c__Clostridia	o__Peptostreptococcales	f__Anaerovoracaceae	g__Fimisoma	s__Fimisoma avicola	no	no	none
ntk_neurogranin	M2226_bin50		var_biomarker ~ var_mb_by_sex	-0.0329196	0.0411263	-0.800451	0.423449	95.74	0.35	2060018	d__Bacteria	p__Bacillota_A	c__Clostridia	o__Peptostreptococcales	f__Anaerovoracaceae	g__Fimisoma	s__Fimisoma avicola	no	no	none
ntk_neurogranin	M2226_bin50		var_biomarker ~ mars_age	0.0114987	0.00605809	1.89807	0.0576873	95.74	0.35	2060018	d__Bacteria	p__Bacillota_A	c__Clostridia	o__Peptostreptococcales	f__Anaerovoracaceae	g__Fimisoma	s__Fimisoma avicola	no	no	none
ntk_neurogranin	M2226_bin50		var_biomarker ~ apoe4	0.0947858	0.07876	1.20348	0.228792	95.74	0.35	2060018	d__Bacteria	p__Bacillota_A	c__Clostridia	o__Peptostreptococcales	f__Anaerovoracaceae	g__Fimisoma	s__Fimisoma avicola	no	no	none
ntk_neurogranin	M2226_bin50		var_biomarker ~ ntk_table	0.140335	0.0754803	1.85923	0.0629948	95.74	0.35	2060018	d__Bacteria	p__Bacillota_A	c__Clostridia	o__Peptostreptococcales	f__Anaerovoracaceae	g__Fimisoma	s__Fimisoma avicola	no	no	none
ntk_neurogranin	M2226_bin50		var_biomarker ~ bristol_type_1_7	-0.0255963	0.0411867	-0.621471	0.53429	95.74	0.35	2060018	d__Bacteria	p__Bacillota_A	c__Clostridia	o__Peptostreptococcales	f__Anaerovoracaceae	g__Fimisoma	s__Fimisoma avicola	no	no	none
ntk_neurogranin	M2226_bin55		var_biomarker ~ var_mb	0.00419366	0.0263196	0.159336	0.873404	98.58	0	2156704	d__Bacteria	p__Bacillota_A	c__Clostridia	o__Peptostreptococcales	f__Anaerovoracaceae	g__Fimisoma	s__Fimisoma sp000435715	no	no	none
ntk_neurogranin	M2226_bin55		var_biomarker ~ sex	-0.0764676	0.088659	-0.862491	0.388417	98.58	0	2156704	d__Bacteria	p__Bacillota_A	c__Clostridia	o__Peptostreptococcales	f__Anaerovoracaceae	g__Fimisoma	s__Fimisoma sp000435715	no	no	none
ntk_neurogranin	M2226_bin55		var_biomarker ~ var_mb_by_sex	0.0365953	0.0444102	0.824029	0.409923	98.58	0	2156704	d__Bacteria	p__Bacillota_A	c__Clostridia	o__Peptostreptococcales	f__Anaerovoracaceae	g__Fimisoma	s__Fimisoma sp000435715	no	no	none
ntk_neurogranin	M2226_bin55		var_biomarker ~ mars_age	0.0105991	0.00584632	1.81295	0.0698394	98.58	0	2156704	d__Bacteria	p__Bacillota_A	c__Clostridia	o__Peptostreptococcales	f__Anaerovoracaceae	g__Fimisoma	s__Fimisoma sp000435715	no	no	none
ntk_neurogranin	M2226_bin55		var_biomarker ~ apoe4	0.0899755	0.0769952	1.16859	0.242571	98.58	0	2156704	d__Bacteria	p__Bacillota_A	c__Clostridia	o__Peptostreptococcales	f__Anaerovoracaceae	g__Fimisoma	s__Fimisoma sp000435715	no	no	none
ntk_neurogranin	M2226_bin55		var_biomarker ~ ntk_table	0.146222	0.0795693	1.83767	0.0661103	98.58	0	2156704	d__Bacteria	p__Bacillota_A	c__Clostridia	o__Peptostreptococcales	f__Anaerovoracaceae	g__Fimisoma	s__Fimisoma sp000435715	no	no	none
ntk_neurogranin	M2226_bin55		var_biomarker ~ bristol_type_1_7	-0.0260817	0.0402754	-0.647584	0.517254	98.58	0	2156704	d__Bacteria	p__Bacillota_A	c__Clostridia	o__Peptostreptococcales	f__Anaerovoracaceae	g__Fimisoma	s__Fimisoma sp000435715	no	no	none
ntk_neurogranin	M2226_bin73		var_biomarker ~ var_mb	-0.0092341	0.0239601	-0.385395	0.699945	98.39	0.81	2429449	d__Bacteria	p__Bacillota_A	c__Clostridia	o__Christensenellales	f__CAG-138	g__UBA1685	s__UBA1685 sp900546845	no	no	none
ntk_neurogranin	M2226_bin73		var_biomarker ~ sex	0.178798	0.349162	0.512076	0.608598	98.39	0.81	2429449	d__Bacteria	p__Bacillota_A	c__Clostridia	o__Christensenellales	f__CAG-138	g__UBA1685	s__UBA1685 sp900546845	no	no	none
ntk_neurogranin	M2226_bin73		var_biomarker ~ var_mb_by_sex	0.076371	0.0816942	0.93484	0.349871	98.39	0.81	2429449	d__Bacteria	p__Bacillota_A	c__Clostridia	o__Christensenellales	f__CAG-138	g__UBA1685	s__UBA1685 sp900546845	no	no	none
ntk_neurogranin	M2226_bin73		var_biomarker ~ mars_age	0.0102996	0.00584956	1.76075	0.0782815	98.39	0.81	2429449	d__Bacteria	p__Bacillota_A	c__Clostridia	o__Christensenellales	f__CAG-138	g__UBA1685	s__UBA1685 sp900546845	no	no	none
ntk_neurogranin	M2226_bin73		var_biomarker ~ apoe4	0.0987358	0.0768987	1.28397	0.199151	98.39	0.81	2429449	d__Bacteria	p__Bacillota_A	c__Clostridia	o__Christensenellales	f__CAG-138	g__UBA1685	s__UBA1685 sp900546845	no	no	none
ntk_neurogranin	M2226_bin73		var_biomarker ~ ntk_table	0.143539	0.0774777	1.85264	0.0639334	98.39	0.81	2429449	d__Bacteria	p__Bacillota_A	c__Clostridia	o__Christensenellales	f__CAG-138	g__UBA1685	s__UBA1685 sp900546845	no	no	none
ntk_neurogranin	M2226_bin73		var_biomarker ~ bristol_type_1_7	-0.0246015	0.0408813	-0.601779	0.547321	98.39	0.81	2429449	d__Bacteria	p__Bacillota_A	c__Clostridia	o__Christensenellales	f__CAG-138	g__UBA1685	s__UBA1685 sp900546845	no	no	none
ntk_neurogranin	M2226_bin80		var_biomarker ~ var_mb	0.0450048	0.0350401	1.28438	0.19901	97.99	0.67	2329519	d__Bacteria	p__Bacillota_A	c__Clostridia	o__Oscillospirales	f__Acutalibacteraceae	g__Avimonas_A	s__Avimonas_A narfia	no	no	none
ntk_neurogranin	M2226_bin80		var_biomarker ~ sex	-0.0982361	0.0733436	-1.33939	0.180442	97.99	0.67	2329519	d__Bacteria	p__Bacillota_A	c__Clostridia	o__Oscillospirales	f__Acutalibacteraceae	g__Avimonas_A	s__Avimonas_A narfia	no	no	none
ntk_neurogranin	M2226_bin80		var_biomarker ~ var_mb_by_sex	-0.0134655	0.0504873	-0.26671	0.789692	97.99	0.67	2329519	d__Bacteria	p__Bacillota_A	c__Clostridia	o__Oscillospirales	f__Acutalibacteraceae	g__Avimonas_A	s__Avimonas_A narfia	no	no	none
ntk_neurogranin	M2226_bin80		var_biomarker ~ mars_age	0.0103428	0.00568016	1.82086	0.0686274	97.99	0.67	2329519	d__Bacteria	p__Bacillota_A	c__Clostridia	o__Oscillospirales	f__Acutalibacteraceae	g__Avimonas_A	s__Avimonas_A narfia	no	no	none
ntk_neurogranin	M2226_bin80		var_biomarker ~ apoe4	0.0939611	0.0771629	1.2177	0.223339	97.99	0.67	2329519	d__Bacteria	p__Bacillota_A	c__Clostridia	o__Oscillospirales	f__Acutalibacteraceae	g__Avimonas_A	s__Avimonas_A narfia	no	no	none
ntk_neurogranin	M2226_bin80		var_biomarker ~ ntk_table	0.136657	0.0773839	1.76596	0.0774019	97.99	0.67	2329519	d__Bacteria	p__Bacillota_A	c__Clostridia	o__Oscillospirales	f__Acutalibacteraceae	g__Avimonas_A	s__Avimonas_A narfia	no	no	none
ntk_neurogranin	M2226_bin80		var_biomarker ~ bristol_type_1_7	-0.0172736	0.0411045	-0.420237	0.674312	97.99	0.67	2329519	d__Bacteria	p__Bacillota_A	c__Clostridia	o__Oscillospirales	f__Acutalibacteraceae	g__Avimonas_A	s__Avimonas_A narfia	no	no	none
ntk_neurogranin	M2226_bin97		var_biomarker ~ var_mb	0.040824	0.0354848	1.15046	0.249953	93.51	0.67	2800823	d__Bacteria	p__Bacillota_A	c__Clostridia	o__Oscillospirales	f__Oscillospiraceae	g__NSJ-51	s__NSJ-51 sp900549795	no	no	none
ntk_neurogranin	M2226_bin97		var_biomarker ~ sex	-0.126051	0.109118	-1.15518	0.248017	93.51	0.67	2800823	d__Bacteria	p__Bacillota_A	c__Clostridia	o__Oscillospirales	f__Oscillospiraceae	g__NSJ-51	s__NSJ-51 sp900549795	no	no	none
ntk_neurogranin	M2226_bin97		var_biomarker ~ var_mb_by_sex	0.0328257	0.0653536	0.502279	0.615471	93.51	0.67	2800823	d__Bacteria	p__Bacillota_A	c__Clostridia	o__Oscillospirales	f__Oscillospiraceae	g__NSJ-51	s__NSJ-51 sp900549795	no	no	none
ntk_neurogranin	M2226_bin97		var_biomarker ~ mars_age	0.0085016	0.00591542	1.43719	0.150663	93.51	0.67	2800823	d__Bacteria	p__Bacillota_A	c__Clostridia	o__Oscillospirales	f__Oscillospiraceae	g__NSJ-51	s__NSJ-51 sp900549795	no	no	none
ntk_neurogranin	M2226_bin97		var_biomarker ~ apoe4	0.0907642	0.0769663	1.17927	0.238289	93.51	0.67	2800823	d__Bacteria	p__Bacillota_A	c__Clostridia	o__Oscillospirales	f__Oscillospiraceae	g__NSJ-51	s__NSJ-51 sp900549795	no	no	none
ntk_neurogranin	M2226_bin97		var_biomarker ~ ntk_table	0.142572	0.0804298	1.77263	0.0762907	93.51	0.67	2800823	d__Bacteria	p__Bacillota_A	c__Clostridia	o__Oscillospirales	f__Oscillospiraceae	g__NSJ-51	s__NSJ-51 sp900549795	no	no	none
ntk_neurogranin	M2226_bin97		var_biomarker ~ bristol_type_1_7	-0.0207995	0.0415169	-0.500989	0.616379	93.51	0.67	2800823	d__Bacteria	p__Bacillota_A	c__Clostridia	o__Oscillospirales	f__Oscillospiraceae	g__NSJ-51	s__NSJ-51 sp900549795	no	no	none
ntk_neurogranin	M2226_bin98		var_biomarker ~ var_mb	-0.00606658	0.015911	-0.381281	0.702995	97.5	0.62	2106089	d__Bacteria	p__Pseudomonadota	c__Gammaproteobacteria	o__Burkholderiales	f__Burkholderiaceae_A	g__Duodenibacillus	s__Duodenibacillus intestinavium	no	no	none
ntk_neurogranin	M2226_bin98		var_biomarker ~ sex	-0.0534842	0.109537	-0.488275	0.625355	97.5	0.62	2106089	d__Bacteria	p__Pseudomonadota	c__Gammaproteobacteria	o__Burkholderiales	f__Burkholderiaceae_A	g__Duodenibacillus	s__Duodenibacillus intestinavium	no	no	none
ntk_neurogranin	M2226_bin98		var_biomarker ~ var_mb_by_sex	0.0163805	0.0232811	0.703597	0.481683	97.5	0.62	2106089	d__Bacteria	p__Pseudomonadota	c__Gammaproteobacteria	o__Burkholderiales	f__Burkholderiaceae_A	g__Duodenibacillus	s__Duodenibacillus intestinavium	no	no	none
ntk_neurogranin	M2226_bin98		var_biomarker ~ mars_age	0.0110967	0.00557846	1.9892	0.0466795	97.5	0.62	2106089	d__Bacteria	p__Pseudomonadota	c__Gammaproteobacteria	o__Burkholderiales	f__Burkholderiaceae_A	g__Duodenibacillus	s__Duodenibacillus intestinavium	no	no	none
ntk_neurogranin	M2226_bin98		var_biomarker ~ apoe4	0.0875189	0.0782083	1.11905	0.26312	97.5	0.62	2106089	d__Bacteria	p__Pseudomonadota	c__Gammaproteobacteria	o__Burkholderiales	f__Burkholderiaceae_A	g__Duodenibacillus	s__Duodenibacillus intestinavium	no	no	none
ntk_neurogranin	M2226_bin98		var_biomarker ~ ntk_table	0.145973	0.0760412	1.91966	0.0549014	97.5	0.62	2106089	d__Bacteria	p__Pseudomonadota	c__Gammaproteobacteria	o__Burkholderiales	f__Burkholderiaceae_A	g__Duodenibacillus	s__Duodenibacillus intestinavium	no	no	none
ntk_neurogranin	M2226_bin98		var_biomarker ~ bristol_type_1_7	-0.031045	0.0407713	-0.761443	0.446393	97.5	0.62	2106089	d__Bacteria	p__Pseudomonadota	c__Gammaproteobacteria	o__Burkholderiales	f__Burkholderiaceae_A	g__Duodenibacillus	s__Duodenibacillus intestinavium	no	no	none
ntk_neurogranin	M2230_bin10		var_biomarker ~ var_mb	-0.0211864	0.098978	-0.214052	0.830507	92.7	1.12	908045	d__Bacteria	p__Bacillota_A	c__Clostridia	o__Christensenellales	f__UBA1242	g__UMGS687	s__UMGS687 sp900545735	no	no	none
ntk_neurogranin	M2230_bin10		var_biomarker ~ sex	0.0996946	0.27604	0.36116	0.71798	92.7	1.12	908045	d__Bacteria	p__Bacillota_A	c__Clostridia	o__Christensenellales	f__UBA1242	g__UMGS687	s__UMGS687 sp900545735	no	no	none
ntk_neurogranin	M2230_bin10		var_biomarker ~ var_mb_by_sex	0.1144	0.127949	0.8941	0.371268	92.7	1.12	908045	d__Bacteria	p__Bacillota_A	c__Clostridia	o__Christensenellales	f__UBA1242	g__UMGS687	s__UMGS687 sp900545735	no	no	none
ntk_neurogranin	M2230_bin10		var_biomarker ~ mars_age	0.0125167	0.00647449	1.93323	0.0532078	92.7	1.12	908045	d__Bacteria	p__Bacillota_A	c__Clostridia	o__Christensenellales	f__UBA1242	g__UMGS687	s__UMGS687 sp900545735	no	no	none
ntk_neurogranin	M2230_bin10		var_biomarker ~ apoe4	0.0954322	0.0782782	1.21914	0.22279	92.7	1.12	908045	d__Bacteria	p__Bacillota_A	c__Clostridia	o__Christensenellales	f__UBA1242	g__UMGS687	s__UMGS687 sp900545735	no	no	none
ntk_neurogranin	M2230_bin10		var_biomarker ~ ntk_table	0.137381	0.0778494	1.7647	0.0776144	92.7	1.12	908045	d__Bacteria	p__Bacillota_A	c__Clostridia	o__Christensenellales	f__UBA1242	g__UMGS687	s__UMGS687 sp900545735	no	no	none
ntk_neurogranin	M2230_bin10		var_biomarker ~ bristol_type_1_7	-0.0339249	0.039967	-0.848824	0.395979	92.7	1.12	908045	d__Bacteria	p__Bacillota_A	c__Clostridia	o__Christensenellales	f__UBA1242	g__UMGS687	s__UMGS687 sp900545735	no	no	none
ntk_neurogranin	M2230_bin100		var_biomarker ~ var_mb	-0.101698	0.101758	-0.999407	0.317597	93.03	1.01	2500235	d__Bacteria	p__Bacillota_A	c__Clostridia	o__Lachnospirales	f__Lachnospiraceae	g__CAG-303	s__	no	no	none
ntk_neurogranin	M2230_bin100		var_biomarker ~ sex	-0.0773293	0.104951	-0.736813	0.461236	93.03	1.01	2500235	d__Bacteria	p__Bacillota_A	c__Clostridia	o__Lachnospirales	f__Lachnospiraceae	g__CAG-303	s__	no	no	none
ntk_neurogranin	M2230_bin100		var_biomarker ~ var_mb_by_sex	0.0915692	0.16992	0.538894	0.58996	93.03	1.01	2500235	d__Bacteria	p__Bacillota_A	c__Clostridia	o__Lachnospirales	f__Lachnospiraceae	g__CAG-303	s__	no	no	none
ntk_neurogranin	M2230_bin100		var_biomarker ~ mars_age	0.0109285	0.00558392	1.95713	0.0503322	93.03	1.01	2500235	d__Bacteria	p__Bacillota_A	c__Clostridia	o__Lachnospirales	f__Lachnospiraceae	g__CAG-303	s__	no	no	none
ntk_neurogranin	M2230_bin100		var_biomarker ~ apoe4	0.0783166	0.0795901	0.984	0.325116	93.03	1.01	2500235	d__Bacteria	p__Bacillota_A	c__Clostridia	o__Lachnospirales	f__Lachnospiraceae	g__CAG-303	s__	no	no	none
ntk_neurogranin	M2230_bin100		var_biomarker ~ ntk_table	0.139239	0.0784972	1.77381	0.0760954	93.03	1.01	2500235	d__Bacteria	p__Bacillota_A	c__Clostridia	o__Lachnospirales	f__Lachnospiraceae	g__CAG-303	s__	no	no	none
ntk_neurogranin	M2230_bin100		var_biomarker ~ bristol_type_1_7	-0.0325802	0.0402533	-0.809378	0.418298	93.03	1.01	2500235	d__Bacteria	p__Bacillota_A	c__Clostridia	o__Lachnospirales	f__Lachnospiraceae	g__CAG-303	s__	no	no	none
ntk_neurogranin	M2230_bin103		var_biomarker ~ var_mb	0.00571174	0.0718877	0.0794537	0.936672	98.1	2.08	2916525	d__Bacteria	p__Bacillota_A	c__Clostridia	o__Lachnospirales	f__Lachnospiraceae	g__HGM12587	s__	no	no	none
ntk_neurogranin	M2230_bin103		var_biomarker ~ sex	-0.101139	0.0861794	-1.17358	0.240563	98.1	2.08	2916525	d__Bacteria	p__Bacillota_A	c__Clostridia	o__Lachnospirales	f__Lachnospiraceae	g__HGM12587	s__	no	no	none
ntk_neurogranin	M2230_bin103		var_biomarker ~ var_mb_by_sex	-0.0402978	0.0912059	-0.441833	0.65861	98.1	2.08	2916525	d__Bacteria	p__Bacillota_A	c__Clostridia	o__Lachnospirales	f__Lachnospiraceae	g__HGM12587	s__	no	no	none
ntk_neurogranin	M2230_bin103		var_biomarker ~ mars_age	0.0115427	0.00547291	2.10906	0.0349396	98.1	2.08	2916525	d__Bacteria	p__Bacillota_A	c__Clostridia	o__Lachnospirales	f__Lachnospiraceae	g__HGM12587	s__	no	no	none
ntk_neurogranin	M2230_bin103		var_biomarker ~ apoe4	0.0863958	0.0768511	1.1242	0.260929	98.1	2.08	2916525	d__Bacteria	p__Bacillota_A	c__Clostridia	o__Lachnospirales	f__Lachnospiraceae	g__HGM12587	s__	no	no	none
ntk_neurogranin	M2230_bin103		var_biomarker ~ ntk_table	0.147039	0.0783431	1.87686	0.0605367	98.1	2.08	2916525	d__Bacteria	p__Bacillota_A	c__Clostridia	o__Lachnospirales	f__Lachnospiraceae	g__HGM12587	s__	no	no	none
ntk_neurogranin	M2230_bin103		var_biomarker ~ bristol_type_1_7	-0.0319427	0.0404841	-0.78902	0.4301	98.1	2.08	2916525	d__Bacteria	p__Bacillota_A	c__Clostridia	o__Lachnospirales	f__Lachnospiraceae	g__HGM12587	s__	no	no	none
ntk_neurogranin	M2230_bin105		var_biomarker ~ var_mb	0.0880396	0.0629208	1.39921	0.16175	99.03	1.16	2878961	d__Bacteria	p__Bacillota_A	c__Clostridia	o__Lachnospirales	f__Lachnospiraceae	g__Roseburia	s__Roseburia sp900550935	no	yes	butyrate
ntk_neurogranin	M2230_bin105		var_biomarker ~ sex	-0.196363	0.136747	-1.43596	0.151013	99.03	1.16	2878961	d__Bacteria	p__Bacillota_A	c__Clostridia	o__Lachnospirales	f__Lachnospiraceae	g__Roseburia	s__Roseburia sp900550935	no	yes	butyrate
ntk_neurogranin	M2230_bin105		var_biomarker ~ var_mb_by_sex	-0.0490661	0.087744	-0.559196	0.576028	99.03	1.16	2878961	d__Bacteria	p__Bacillota_A	c__Clostridia	o__Lachnospirales	f__Lachnospiraceae	g__Roseburia	s__Roseburia sp900550935	no	yes	butyrate
ntk_neurogranin	M2230_bin105		var_biomarker ~ mars_age	0.0117251	0.00575419	2.03767	0.0415834	99.03	1.16	2878961	d__Bacteria	p__Bacillota_A	c__Clostridia	o__Lachnospirales	f__Lachnospiraceae	g__Roseburia	s__Roseburia sp900550935	no	yes	butyrate
ntk_neurogranin	M2230_bin105		var_biomarker ~ apoe4	0.0978531	0.0764437	1.28007	0.200522	99.03	1.16	2878961	d__Bacteria	p__Bacillota_A	c__Clostridia	o__Lachnospirales	f__Lachnospiraceae	g__Roseburia	s__Roseburia sp900550935	no	yes	butyrate
ntk_neurogranin	M2230_bin105		var_biomarker ~ ntk_table	0.153493	0.0777664	1.97377	0.0484075	99.03	1.16	2878961	d__Bacteria	p__Bacillota_A	c__Clostridia	o__Lachnospirales	f__Lachnospiraceae	g__Roseburia	s__Roseburia sp900550935	no	yes	butyrate
ntk_neurogranin	M2230_bin105		var_biomarker ~ bristol_type_1_7	-0.0399286	0.0393555	-1.01456	0.310315	99.03	1.16	2878961	d__Bacteria	p__Bacillota_A	c__Clostridia	o__Lachnospirales	f__Lachnospiraceae	g__Roseburia	s__Roseburia sp900550935	no	yes	butyrate
ntk_neurogranin	M2230_bin107		var_biomarker ~ var_mb	-0.0220494	0.043523	-0.506614	0.612425	94.63	0.67	1887529	d__Bacteria	p__Bacillota_A	c__Clostridia	o__Oscillospirales	f__Oscillospiraceae	g__Faecousia	s__Faecousia sp900546415	no	no	none
ntk_neurogranin	M2230_bin107		var_biomarker ~ sex	-0.0409193	0.138528	-0.295387	0.767699	94.63	0.67	1887529	d__Bacteria	p__Bacillota_A	c__Clostridia	o__Oscillospirales	f__Oscillospiraceae	g__Faecousia	s__Faecousia sp900546415	no	no	none
ntk_neurogranin	M2230_bin107		var_biomarker ~ var_mb_by_sex	0.0405829	0.0531278	0.763872	0.444943	94.63	0.67	1887529	d__Bacteria	p__Bacillota_A	c__Clostridia	o__Oscillospirales	f__Oscillospiraceae	g__Faecousia	s__Faecousia sp900546415	no	no	none
ntk_neurogranin	M2230_bin107		var_biomarker ~ mars_age	0.0112805	0.00582656	1.93604	0.0528626	94.63	0.67	1887529	d__Bacteria	p__Bacillota_A	c__Clostridia	o__Oscillospirales	f__Oscillospiraceae	g__Faecousia	s__Faecousia sp900546415	no	no	none
ntk_neurogranin	M2230_bin107		var_biomarker ~ apoe4	0.0825479	0.0789343	1.04578	0.295663	94.63	0.67	1887529	d__Bacteria	p__Bacillota_A	c__Clostridia	o__Oscillospirales	f__Oscillospiraceae	g__Faecousia	s__Faecousia sp900546415	no	no	none
ntk_neurogranin	M2230_bin107		var_biomarker ~ ntk_table	0.147182	0.0828989	1.77544	0.075825	94.63	0.67	1887529	d__Bacteria	p__Bacillota_A	c__Clostridia	o__Oscillospirales	f__Oscillospiraceae	g__Faecousia	s__Faecousia sp900546415	no	no	none
ntk_neurogranin	M2230_bin107		var_biomarker ~ bristol_type_1_7	-0.0311302	0.0399687	-0.778865	0.436059	94.63	0.67	1887529	d__Bacteria	p__Bacillota_A	c__Clostridia	o__Oscillospirales	f__Oscillospiraceae	g__Faecousia	s__Faecousia sp900546415	no	no	none
ntk_neurogranin	M2230_bin13		var_biomarker ~ var_mb	-0.0479016	0.0432168	-1.1084	0.267688	98.33	0	2622733	d__Bacteria	p__Bacillota_A	c__Clostridia	o__Oscillospirales	f__Oscillospiraceae	g__Faecousia	s__Faecousia sp000434635	no	no	none
ntk_neurogranin	M2230_bin13		var_biomarker ~ sex	-0.191844	0.0759935	-2.52448	0.0115871	98.33	0	2622733	d__Bacteria	p__Bacillota_A	c__Clostridia	o__Oscillospirales	f__Oscillospiraceae	g__Faecousia	s__Faecousia sp000434635	no	no	none
ntk_neurogranin	M2230_bin13		var_biomarker ~ var_mb_by_sex	0.140087	0.0662445	2.1147	0.0344553	98.33	0	2622733	d__Bacteria	p__Bacillota_A	c__Clostridia	o__Oscillospirales	f__Oscillospiraceae	g__Faecousia	s__Faecousia sp000434635	no	no	none
ntk_neurogranin	M2230_bin13		var_biomarker ~ mars_age	0.00951012	0.00563833	1.68669	0.0916631	98.33	0	2622733	d__Bacteria	p__Bacillota_A	c__Clostridia	o__Oscillospirales	f__Oscillospiraceae	g__Faecousia	s__Faecousia sp000434635	no	no	none
ntk_neurogranin	M2230_bin13		var_biomarker ~ apoe4	0.0652135	0.074056	0.880597	0.378536	98.33	0	2622733	d__Bacteria	p__Bacillota_A	c__Clostridia	o__Oscillospirales	f__Oscillospiraceae	g__Faecousia	s__Faecousia sp000434635	no	no	none
ntk_neurogranin	M2230_bin13		var_biomarker ~ ntk_table	0.135884	0.0774178	1.7552	0.079225	98.33	0	2622733	d__Bacteria	p__Bacillota_A	c__Clostridia	o__Oscillospirales	f__Oscillospiraceae	g__Faecousia	s__Faecousia sp000434635	no	no	none
ntk_neurogranin	M2230_bin13		var_biomarker ~ bristol_type_1_7	-0.0265499	0.0403036	-0.658749	0.510057	98.33	0	2622733	d__Bacteria	p__Bacillota_A	c__Clostridia	o__Oscillospirales	f__Oscillospiraceae	g__Faecousia	s__Faecousia sp000434635	no	no	none
ntk_neurogranin	M2230_bin131		var_biomarker ~ var_mb	0.0252385	0.0430312	0.586517	0.557528	90.66	1.47	2530971	d__Bacteria	p__Bacillota_A	c__Clostridia	o__Lachnospirales	f__Lachnospiraceae	g__CAG-95	s__CAG-95 sp000436115	no	no	none
ntk_neurogranin	M2230_bin131		var_biomarker ~ sex	0.133026	0.237312	0.560554	0.575101	90.66	1.47	2530971	d__Bacteria	p__Bacillota_A	c__Clostridia	o__Lachnospirales	f__Lachnospiraceae	g__CAG-95	s__CAG-95 sp000436115	no	no	none
ntk_neurogranin	M2230_bin131		var_biomarker ~ var_mb_by_sex	0.136568	0.120005	1.13801	0.255115	90.66	1.47	2530971	d__Bacteria	p__Bacillota_A	c__Clostridia	o__Lachnospirales	f__Lachnospiraceae	g__CAG-95	s__CAG-95 sp000436115	no	no	none
ntk_neurogranin	M2230_bin131		var_biomarker ~ mars_age	0.0138759	0.0055905	2.48206	0.0130625	90.66	1.47	2530971	d__Bacteria	p__Bacillota_A	c__Clostridia	o__Lachnospirales	f__Lachnospiraceae	g__CAG-95	s__CAG-95 sp000436115	no	no	none
ntk_neurogranin	M2230_bin131		var_biomarker ~ apoe4	0.101515	0.0764089	1.32857	0.18399	90.66	1.47	2530971	d__Bacteria	p__Bacillota_A	c__Clostridia	o__Lachnospirales	f__Lachnospiraceae	g__CAG-95	s__CAG-95 sp000436115	no	no	none
ntk_neurogranin	M2230_bin131		var_biomarker ~ ntk_table	0.149435	0.076678	1.94886	0.0513117	90.66	1.47	2530971	d__Bacteria	p__Bacillota_A	c__Clostridia	o__Lachnospirales	f__Lachnospiraceae	g__CAG-95	s__CAG-95 sp000436115	no	no	none
ntk_neurogranin	M2230_bin131		var_biomarker ~ bristol_type_1_7	-0.0400056	0.0401925	-0.99535	0.319566	90.66	1.47	2530971	d__Bacteria	p__Bacillota_A	c__Clostridia	o__Lachnospirales	f__Lachnospiraceae	g__CAG-95	s__CAG-95 sp000436115	no	no	none
ntk_neurogranin	M2230_bin135		var_biomarker ~ var_mb	0.0258863	0.0443951	0.583089	0.559833	96.91	2.92	3031340	d__Bacteria	p__Bacillota_A	c__Clostridia	o__Lachnospirales	f__Lachnospiraceae	g__Acetatifactor	s__Acetatifactor sp900755865	yes	no	propionate
ntk_neurogranin	M2230_bin135		var_biomarker ~ sex	-0.0741328	0.14853	-0.499111	0.617701	96.91	2.92	3031340	d__Bacteria	p__Bacillota_A	c__Clostridia	o__Lachnospirales	f__Lachnospiraceae	g__Acetatifactor	s__Acetatifactor sp900755865	yes	no	propionate
ntk_neurogranin	M2230_bin135		var_biomarker ~ var_mb_by_sex	-0.0211322	0.0616223	-0.34293	0.731651	96.91	2.92	3031340	d__Bacteria	p__Bacillota_A	c__Clostridia	o__Lachnospirales	f__Lachnospiraceae	g__Acetatifactor	s__Acetatifactor sp900755865	yes	no	propionate
ntk_neurogranin	M2230_bin135		var_biomarker ~ mars_age	0.0118341	0.0057214	2.06839	0.0386029	96.91	2.92	3031340	d__Bacteria	p__Bacillota_A	c__Clostridia	o__Lachnospirales	f__Lachnospiraceae	g__Acetatifactor	s__Acetatifactor sp900755865	yes	no	propionate
ntk_neurogranin	M2230_bin135		var_biomarker ~ apoe4	0.0921474	0.0796869	1.15637	0.24753	96.91	2.92	3031340	d__Bacteria	p__Bacillota_A	c__Clostridia	o__Lachnospirales	f__Lachnospiraceae	g__Acetatifactor	s__Acetatifactor sp900755865	yes	no	propionate
ntk_neurogranin	M2230_bin135		var_biomarker ~ ntk_table	0.137493	0.08028	1.71267	0.0867737	96.91	2.92	3031340	d__Bacteria	p__Bacillota_A	c__Clostridia	o__Lachnospirales	f__Lachnospiraceae	g__Acetatifactor	s__Acetatifactor sp900755865	yes	no	propionate
ntk_neurogranin	M2230_bin135		var_biomarker ~ bristol_type_1_7	-0.0337152	0.0410986	-0.82035	0.412017	96.91	2.92	3031340	d__Bacteria	p__Bacillota_A	c__Clostridia	o__Lachnospirales	f__Lachnospiraceae	g__Acetatifactor	s__Acetatifactor sp900755865	yes	no	propionate
ntk_neurogranin	M2230_bin138		var_biomarker ~ var_mb	0.0283728	0.0481417	0.589359	0.55562	96.64	0	2025530	d__Bacteria	p__Bacillota_A	c__Clostridia	o__Oscillospirales	f__Acutalibacteraceae	g__Limousia	s__Limousia pullorum	no	no	none
ntk_neurogranin	M2230_bin138		var_biomarker ~ sex	-0.18071	0.0716368	-2.52258	0.0116497	96.64	0	2025530	d__Bacteria	p__Bacillota_A	c__Clostridia	o__Oscillospirales	f__Acutalibacteraceae	g__Limousia	s__Limousia pullorum	no	no	none
ntk_neurogranin	M2230_bin138		var_biomarker ~ var_mb_by_sex	-0.131198	0.0693894	-1.89076	0.0586569	96.64	0	2025530	d__Bacteria	p__Bacillota_A	c__Clostridia	o__Oscillospirales	f__Acutalibacteraceae	g__Limousia	s__Limousia pullorum	no	no	none
ntk_neurogranin	M2230_bin138		var_biomarker ~ mars_age	0.0110218	0.00552135	1.99622	0.04591	96.64	0	2025530	d__Bacteria	p__Bacillota_A	c__Clostridia	o__Oscillospirales	f__Acutalibacteraceae	g__Limousia	s__Limousia pullorum	no	no	none
ntk_neurogranin	M2230_bin138		var_biomarker ~ apoe4	0.0894257	0.0758978	1.17824	0.238702	96.64	0	2025530	d__Bacteria	p__Bacillota_A	c__Clostridia	o__Oscillospirales	f__Acutalibacteraceae	g__Limousia	s__Limousia pullorum	no	no	none
ntk_neurogranin	M2230_bin138		var_biomarker ~ ntk_table	0.148262	0.0762825	1.9436	0.051944	96.64	0	2025530	d__Bacteria	p__Bacillota_A	c__Clostridia	o__Oscillospirales	f__Acutalibacteraceae	g__Limousia	s__Limousia pullorum	no	no	none
ntk_neurogranin	M2230_bin138		var_biomarker ~ bristol_type_1_7	-0.0372734	0.039746	-0.937791	0.348352	96.64	0	2025530	d__Bacteria	p__Bacillota_A	c__Clostridia	o__Oscillospirales	f__Acutalibacteraceae	g__Limousia	s__Limousia pullorum	no	no	none
ntk_neurogranin	M2230_bin142		var_biomarker ~ var_mb	-0.0931486	0.0446227	-2.08747	0.0368454	91.95	0	1748975	d__Bacteria	p__Bacillota_A	c__Clostridia	o__Oscillospirales	f__Ruminococcaceae	g__UBA5884	s__UBA5884 sp018376535	no	no	none
ntk_neurogranin	M2230_bin142		var_biomarker ~ sex	0.172019	0.254235	0.676615	0.49865	91.95	0	1748975	d__Bacteria	p__Bacillota_A	c__Clostridia	o__Oscillospirales	f__Ruminococcaceae	g__UBA5884	s__UBA5884 sp018376535	no	no	none
ntk_neurogranin	M2230_bin142		var_biomarker ~ var_mb_by_sex	0.175723	0.14658	1.19881	0.2306	91.95	0	1748975	d__Bacteria	p__Bacillota_A	c__Clostridia	o__Oscillospirales	f__Ruminococcaceae	g__UBA5884	s__UBA5884 sp018376535	no	no	none
ntk_neurogranin	M2230_bin142		var_biomarker ~ mars_age	0.0109785	0.00572682	1.91703	0.0552347	91.95	0	1748975	d__Bacteria	p__Bacillota_A	c__Clostridia	o__Oscillospirales	f__Ruminococcaceae	g__UBA5884	s__UBA5884 sp018376535	no	no	none
ntk_neurogranin	M2230_bin142		var_biomarker ~ apoe4	0.0922024	0.0760875	1.21179	0.225591	91.95	0	1748975	d__Bacteria	p__Bacillota_A	c__Clostridia	o__Oscillospirales	f__Ruminococcaceae	g__UBA5884	s__UBA5884 sp018376535	no	no	none
ntk_neurogranin	M2230_bin142		var_biomarker ~ ntk_table	0.127004	0.0782176	1.62372	0.104436	91.95	0	1748975	d__Bacteria	p__Bacillota_A	c__Clostridia	o__Oscillospirales	f__Ruminococcaceae	g__UBA5884	s__UBA5884 sp018376535	no	no	none
ntk_neurogranin	M2230_bin142		var_biomarker ~ bristol_type_1_7	-0.0288729	0.0412519	-0.699918	0.483978	91.95	0	1748975	d__Bacteria	p__Bacillota_A	c__Clostridia	o__Oscillospirales	f__Ruminococcaceae	g__UBA5884	s__UBA5884 sp018376535	no	no	none
ntk_neurogranin	M2230_bin148		var_biomarker ~ var_mb	-0.110835	0.0437121	-2.53557	0.0112265	90.19	0.67	1955706	d__Bacteria	p__Bacillota_A	c__Clostridia	o__Oscillospirales	f__Oscillospiraceae	g__Vescimonas	s__Vescimonas sp900550585	no	no	none
ntk_neurogranin	M2230_bin148		var_biomarker ~ sex	0.158698	0.135805	1.16858	0.242575	90.19	0.67	1955706	d__Bacteria	p__Bacillota_A	c__Clostridia	o__Oscillospirales	f__Oscillospiraceae	g__Vescimonas	s__Vescimonas sp900550585	no	no	none
ntk_neurogranin	M2230_bin148		var_biomarker ~ var_mb_by_sex	0.185753	0.0662231	2.80497	0.0050322	90.19	0.67	1955706	d__Bacteria	p__Bacillota_A	c__Clostridia	o__Oscillospirales	f__Oscillospiraceae	g__Vescimonas	s__Vescimonas sp900550585	no	no	none
ntk_neurogranin	M2230_bin148		var_biomarker ~ mars_age	0.0103423	0.00555118	1.86309	0.06245	90.19	0.67	1955706	d__Bacteria	p__Bacillota_A	c__Clostridia	o__Oscillospirales	f__Oscillospiraceae	g__Vescimonas	s__Vescimonas sp900550585	no	no	none
ntk_neurogranin	M2230_bin148		var_biomarker ~ apoe4	0.0790598	0.0730014	1.08299	0.278813	90.19	0.67	1955706	d__Bacteria	p__Bacillota_A	c__Clostridia	o__Oscillospirales	f__Oscillospiraceae	g__Vescimonas	s__Vescimonas sp900550585	no	no	none
ntk_neurogranin	M2230_bin148		var_biomarker ~ ntk_table	0.143921	0.0769984	1.86914	0.061603	90.19	0.67	1955706	d__Bacteria	p__Bacillota_A	c__Clostridia	o__Oscillospirales	f__Oscillospiraceae	g__Vescimonas	s__Vescimonas sp900550585	no	no	none
ntk_neurogranin	M2230_bin148		var_biomarker ~ bristol_type_1_7	-0.0340676	0.037848	-0.900116	0.368058	90.19	0.67	1955706	d__Bacteria	p__Bacillota_A	c__Clostridia	o__Oscillospirales	f__Oscillospiraceae	g__Vescimonas	s__Vescimonas sp900550585	no	no	none
ntk_neurogranin	M2230_bin16		var_biomarker ~ var_mb	-0.0127989	0.0360605	-0.354929	0.722643	92.74	3.09	3067812	d__Bacteria	p__Bacillota_A	c__Clostridia	o__Christensenellales	f__CAG-74	g__SFHK01	s__SFHK01 sp004556395	no	no	none
ntk_neurogranin	M2230_bin16		var_biomarker ~ sex	0.0956354	0.144735	0.66076	0.508766	92.74	3.09	3067812	d__Bacteria	p__Bacillota_A	c__Clostridia	o__Christensenellales	f__CAG-74	g__SFHK01	s__SFHK01 sp004556395	no	no	none
ntk_neurogranin	M2230_bin16		var_biomarker ~ var_mb_by_sex	0.111927	0.059047	1.89557	0.0580175	92.74	3.09	3067812	d__Bacteria	p__Bacillota_A	c__Clostridia	o__Christensenellales	f__CAG-74	g__SFHK01	s__SFHK01 sp004556395	no	no	none
ntk_neurogranin	M2230_bin16		var_biomarker ~ mars_age	0.00880724	0.00587882	1.49813	0.1341	92.74	3.09	3067812	d__Bacteria	p__Bacillota_A	c__Clostridia	o__Christensenellales	f__CAG-74	g__SFHK01	s__SFHK01 sp004556395	no	no	none
ntk_neurogranin	M2230_bin16		var_biomarker ~ apoe4	0.0857993	0.076196	1.12603	0.260151	92.74	3.09	3067812	d__Bacteria	p__Bacillota_A	c__Clostridia	o__Christensenellales	f__CAG-74	g__SFHK01	s__SFHK01 sp004556395	no	no	none
ntk_neurogranin	M2230_bin16		var_biomarker ~ ntk_table	0.145542	0.0775444	1.87688	0.0605344	92.74	3.09	3067812	d__Bacteria	p__Bacillota_A	c__Clostridia	o__Christensenellales	f__CAG-74	g__SFHK01	s__SFHK01 sp004556395	no	no	none
ntk_neurogranin	M2230_bin16		var_biomarker ~ bristol_type_1_7	-0.0254981	0.0410278	-0.621482	0.534282	92.74	3.09	3067812	d__Bacteria	p__Bacillota_A	c__Clostridia	o__Christensenellales	f__CAG-74	g__SFHK01	s__SFHK01 sp004556395	no	no	none
ntk_neurogranin	M2230_bin160		var_biomarker ~ var_mb	0.0551145	0.0620262	0.888568	0.374235	90.32	1.38	1712681	d__Bacteria	p__Actinomycetota	c__Coriobacteriia	o__Coriobacteriales	f__QAMH01	g__QAMH01	s__QAMH01 sp900544245	no	no	none
ntk_neurogranin	M2230_bin160		var_biomarker ~ sex	-0.097379	0.0707893	-1.37562	0.16894	90.32	1.38	1712681	d__Bacteria	p__Actinomycetota	c__Coriobacteriia	o__Coriobacteriales	f__QAMH01	g__QAMH01	s__QAMH01 sp900544245	no	no	none
ntk_neurogranin	M2230_bin160		var_biomarker ~ var_mb_by_sex	-0.0875797	0.109386	-0.800647	0.423336	90.32	1.38	1712681	d__Bacteria	p__Actinomycetota	c__Coriobacteriia	o__Coriobacteriales	f__QAMH01	g__QAMH01	s__QAMH01 sp900544245	no	no	none
ntk_neurogranin	M2230_bin160		var_biomarker ~ mars_age	0.0108501	0.00557425	1.94646	0.0515993	90.32	1.38	1712681	d__Bacteria	p__Actinomycetota	c__Coriobacteriia	o__Coriobacteriales	f__QAMH01	g__QAMH01	s__QAMH01 sp900544245	no	no	none
ntk_neurogranin	M2230_bin160		var_biomarker ~ apoe4	0.0917576	0.0815902	1.12462	0.260752	90.32	1.38	1712681	d__Bacteria	p__Actinomycetota	c__Coriobacteriia	o__Coriobacteriales	f__QAMH01	g__QAMH01	s__QAMH01 sp900544245	no	no	none
ntk_neurogranin	M2230_bin160		var_biomarker ~ ntk_table	0.141332	0.0820769	1.72195	0.0850786	90.32	1.38	1712681	d__Bacteria	p__Actinomycetota	c__Coriobacteriia	o__Coriobacteriales	f__QAMH01	g__QAMH01	s__QAMH01 sp900544245	no	no	none
ntk_neurogranin	M2230_bin160		var_biomarker ~ bristol_type_1_7	-0.02748	0.0386431	-0.711123	0.477008	90.32	1.38	1712681	d__Bacteria	p__Actinomycetota	c__Coriobacteriia	o__Coriobacteriales	f__QAMH01	g__QAMH01	s__QAMH01 sp900544245	no	no	none
ntk_neurogranin	M2230_bin166		var_biomarker ~ var_mb	-0.0402624	0.0508229	-0.79221	0.428238	96.98	1.34	2116215	d__Bacteria	p__Bacillota_A	c__Clostridia	o__Oscillospirales	f__Oscillospiraceae	g__Onthomonas	s__Onthomonas sp900545815	no	no	none
ntk_neurogranin	M2230_bin166		var_biomarker ~ sex	-0.0659853	0.0914002	-0.721939	0.470332	96.98	1.34	2116215	d__Bacteria	p__Bacillota_A	c__Clostridia	o__Oscillospirales	f__Oscillospiraceae	g__Onthomonas	s__Onthomonas sp900545815	no	no	none
ntk_neurogranin	M2230_bin166		var_biomarker ~ var_mb_by_sex	0.0914444	0.0719399	1.27112	0.203685	96.98	1.34	2116215	d__Bacteria	p__Bacillota_A	c__Clostridia	o__Oscillospirales	f__Oscillospiraceae	g__Onthomonas	s__Onthomonas sp900545815	no	no	none
ntk_neurogranin	M2230_bin166		var_biomarker ~ mars_age	0.0119859	0.00559334	2.14288	0.0321225	96.98	1.34	2116215	d__Bacteria	p__Bacillota_A	c__Clostridia	o__Oscillospirales	f__Oscillospiraceae	g__Onthomonas	s__Onthomonas sp900545815	no	no	none
ntk_neurogranin	M2230_bin166		var_biomarker ~ apoe4	0.123487	0.0870007	1.41938	0.155787	96.98	1.34	2116215	d__Bacteria	p__Bacillota_A	c__Clostridia	o__Oscillospirales	f__Oscillospiraceae	g__Onthomonas	s__Onthomonas sp900545815	no	no	none
ntk_neurogranin	M2230_bin166		var_biomarker ~ ntk_table	0.118863	0.0761854	1.56018	0.118717	96.98	1.34	2116215	d__Bacteria	p__Bacillota_A	c__Clostridia	o__Oscillospirales	f__Oscillospiraceae	g__Onthomonas	s__Onthomonas sp900545815	no	no	none
ntk_neurogranin	M2230_bin166		var_biomarker ~ bristol_type_1_7	-0.0271366	0.0402517	-0.674173	0.500201	96.98	1.34	2116215	d__Bacteria	p__Bacillota_A	c__Clostridia	o__Oscillospirales	f__Oscillospiraceae	g__Onthomonas	s__Onthomonas sp900545815	no	no	none
ntk_neurogranin	M2230_bin178		var_biomarker ~ var_mb	0.0228136	0.0374413	0.609317	0.542314	99.31	0	2505339	d__Bacteria	p__Bacteroidota	c__Bacteroidia	o__Bacteroidales	f__UBA11471	g__UBA11471	s__UBA11471 sp900547555	yes	no	propionate
ntk_neurogranin	M2230_bin178		var_biomarker ~ sex	-0.216277	0.146338	-1.47793	0.139427	99.31	0	2505339	d__Bacteria	p__Bacteroidota	c__Bacteroidia	o__Bacteroidales	f__UBA11471	g__UBA11471	s__UBA11471 sp900547555	yes	no	propionate
ntk_neurogranin	M2230_bin178		var_biomarker ~ var_mb_by_sex	-0.0425188	0.0521348	-0.815554	0.414755	99.31	0	2505339	d__Bacteria	p__Bacteroidota	c__Bacteroidia	o__Bacteroidales	f__UBA11471	g__UBA11471	s__UBA11471 sp900547555	yes	no	propionate
ntk_neurogranin	M2230_bin178		var_biomarker ~ mars_age	0.0113261	0.00571593	1.9815	0.0475357	99.31	0	2505339	d__Bacteria	p__Bacteroidota	c__Bacteroidia	o__Bacteroidales	f__UBA11471	g__UBA11471	s__UBA11471 sp900547555	yes	no	propionate
ntk_neurogranin	M2230_bin178		var_biomarker ~ apoe4	0.0940929	0.0812703	1.15778	0.246955	99.31	0	2505339	d__Bacteria	p__Bacteroidota	c__Bacteroidia	o__Bacteroidales	f__UBA11471	g__UBA11471	s__UBA11471 sp900547555	yes	no	propionate
ntk_neurogranin	M2230_bin178		var_biomarker ~ ntk_table	0.147404	0.0782093	1.88474	0.0594647	99.31	0	2505339	d__Bacteria	p__Bacteroidota	c__Bacteroidia	o__Bacteroidales	f__UBA11471	g__UBA11471	s__UBA11471 sp900547555	yes	no	propionate
ntk_neurogranin	M2230_bin178		var_biomarker ~ bristol_type_1_7	-0.0317927	0.0413788	-0.768333	0.442289	99.31	0	2505339	d__Bacteria	p__Bacteroidota	c__Bacteroidia	o__Bacteroidales	f__UBA11471	g__UBA11471	s__UBA11471 sp900547555	yes	no	propionate
ntk_neurogranin	M2230_bin200		var_biomarker ~ var_mb	0.0109454	0.0288623	0.379228	0.704519	90.84	0.57	2316323	d__Bacteria	p__Bacteroidota	c__Bacteroidia	o__Bacteroidales	f__Muribaculaceae	g__Paramuribaculum	s__Paramuribaculum sp910579675	yes	no	propionate
ntk_neurogranin	M2230_bin200		var_biomarker ~ sex	0.12311	0.212141	0.58032	0.561699	90.84	0.57	2316323	d__Bacteria	p__Bacteroidota	c__Bacteroidia	o__Bacteroidales	f__Muribaculaceae	g__Paramuribaculum	s__Paramuribaculum sp910579675	yes	no	propionate
ntk_neurogranin	M2230_bin200		var_biomarker ~ var_mb_by_sex	0.0670978	0.0550836	1.21811	0.223183	90.84	0.57	2316323	d__Bacteria	p__Bacteroidota	c__Bacteroidia	o__Bacteroidales	f__Muribaculaceae	g__Paramuribaculum	s__Paramuribaculum sp910579675	yes	no	propionate
ntk_neurogranin	M2230_bin200		var_biomarker ~ mars_age	0.0128352	0.00580064	2.21272	0.0269169	90.84	0.57	2316323	d__Bacteria	p__Bacteroidota	c__Bacteroidia	o__Bacteroidales	f__Muribaculaceae	g__Paramuribaculum	s__Paramuribaculum sp910579675	yes	no	propionate
ntk_neurogranin	M2230_bin200		var_biomarker ~ apoe4	0.101943	0.0793666	1.28446	0.198981	90.84	0.57	2316323	d__Bacteria	p__Bacteroidota	c__Bacteroidia	o__Bacteroidales	f__Muribaculaceae	g__Paramuribaculum	s__Paramuribaculum sp910579675	yes	no	propionate
ntk_neurogranin	M2230_bin200		var_biomarker ~ ntk_table	0.151289	0.0776586	1.94813	0.0513997	90.84	0.57	2316323	d__Bacteria	p__Bacteroidota	c__Bacteroidia	o__Bacteroidales	f__Muribaculaceae	g__Paramuribaculum	s__Paramuribaculum sp910579675	yes	no	propionate
ntk_neurogranin	M2230_bin200		var_biomarker ~ bristol_type_1_7	-0.034332	0.0406936	-0.843669	0.398854	90.84	0.57	2316323	d__Bacteria	p__Bacteroidota	c__Bacteroidia	o__Bacteroidales	f__Muribaculaceae	g__Paramuribaculum	s__Paramuribaculum sp910579675	yes	no	propionate
ntk_neurogranin	M2230_bin31		var_biomarker ~ var_mb	0.071311	0.0681275	1.04673	0.295225	96.64	0.34	2449613	d__Bacteria	p__Bacillota_A	c__Clostridia	o__UBA1381	f__UBA1381	g__	s__	no	no	none
ntk_neurogranin	M2230_bin31		var_biomarker ~ sex	0.04117	0.409486	0.10054	0.919915	96.64	0.34	2449613	d__Bacteria	p__Bacillota_A	c__Clostridia	o__UBA1381	f__UBA1381	g__	s__	no	no	none
ntk_neurogranin	M2230_bin31		var_biomarker ~ var_mb_by_sex	0.0570348	0.148259	0.384697	0.700462	96.64	0.34	2449613	d__Bacteria	p__Bacillota_A	c__Clostridia	o__UBA1381	f__UBA1381	g__	s__	no	no	none
ntk_neurogranin	M2230_bin31		var_biomarker ~ mars_age	0.0101774	0.00598864	1.69945	0.0892336	96.64	0.34	2449613	d__Bacteria	p__Bacillota_A	c__Clostridia	o__UBA1381	f__UBA1381	g__	s__	no	no	none
ntk_neurogranin	M2230_bin31		var_biomarker ~ apoe4	0.0971658	0.0769143	1.2633	0.206482	96.64	0.34	2449613	d__Bacteria	p__Bacillota_A	c__Clostridia	o__UBA1381	f__UBA1381	g__	s__	no	no	none
ntk_neurogranin	M2230_bin31		var_biomarker ~ ntk_table	0.158832	0.077091	2.06032	0.0393676	96.64	0.34	2449613	d__Bacteria	p__Bacillota_A	c__Clostridia	o__UBA1381	f__UBA1381	g__	s__	no	no	none
ntk_neurogranin	M2230_bin31		var_biomarker ~ bristol_type_1_7	-0.0281091	0.0393138	-0.714993	0.474613	96.64	0.34	2449613	d__Bacteria	p__Bacillota_A	c__Clostridia	o__UBA1381	f__UBA1381	g__	s__	no	no	none
ntk_neurogranin	M2230_bin63		var_biomarker ~ var_mb	0.0248966	0.0365243	0.681645	0.495463	91.95	0.67	1759361	d__Bacteria	p__Bacillota_A	c__Clostridia	o__Oscillospirales	f__Oscillospiraceae	g__Vescimonas	s__Vescimonas sp000435555	no	no	none
ntk_neurogranin	M2230_bin63		var_biomarker ~ sex	-0.0994564	0.111371	-0.893016	0.371849	91.95	0.67	1759361	d__Bacteria	p__Bacillota_A	c__Clostridia	o__Oscillospirales	f__Oscillospiraceae	g__Vescimonas	s__Vescimonas sp000435555	no	no	none
ntk_neurogranin	M2230_bin63		var_biomarker ~ var_mb_by_sex	0.00905697	0.0597273	0.151639	0.879472	91.95	0.67	1759361	d__Bacteria	p__Bacillota_A	c__Clostridia	o__Oscillospirales	f__Oscillospiraceae	g__Vescimonas	s__Vescimonas sp000435555	no	no	none
ntk_neurogranin	M2230_bin63		var_biomarker ~ mars_age	0.0110101	0.00577408	1.90682	0.0565438	91.95	0.67	1759361	d__Bacteria	p__Bacillota_A	c__Clostridia	o__Oscillospirales	f__Oscillospiraceae	g__Vescimonas	s__Vescimonas sp000435555	no	no	none
ntk_neurogranin	M2230_bin63		var_biomarker ~ apoe4	0.0992887	0.0757762	1.31029	0.190098	91.95	0.67	1759361	d__Bacteria	p__Bacillota_A	c__Clostridia	o__Oscillospirales	f__Oscillospiraceae	g__Vescimonas	s__Vescimonas sp000435555	no	no	none
ntk_neurogranin	M2230_bin63		var_biomarker ~ ntk_table	0.148438	0.0777554	1.90904	0.0562567	91.95	0.67	1759361	d__Bacteria	p__Bacillota_A	c__Clostridia	o__Oscillospirales	f__Oscillospiraceae	g__Vescimonas	s__Vescimonas sp000435555	no	no	none
ntk_neurogranin	M2230_bin63		var_biomarker ~ bristol_type_1_7	-0.0251501	0.0416434	-0.603941	0.545883	91.95	0.67	1759361	d__Bacteria	p__Bacillota_A	c__Clostridia	o__Oscillospirales	f__Oscillospiraceae	g__Vescimonas	s__Vescimonas sp000435555	no	no	none
ntk_neurogranin	M2230_bin66		var_biomarker ~ var_mb	0.0401146	0.102093	0.392922	0.694377	91.25	0.69	2156179	d__Bacteria	p__Bacillota_A	c__Clostridia	o__Oscillospirales	f__CAG-272	g__HGM12713	s__HGM12713 sp900754175	no	no	none
ntk_neurogranin	M2230_bin66		var_biomarker ~ sex	0.0450037	0.181392	0.248102	0.804055	91.25	0.69	2156179	d__Bacteria	p__Bacillota_A	c__Clostridia	o__Oscillospirales	f__CAG-272	g__HGM12713	s__HGM12713 sp900754175	no	no	none
ntk_neurogranin	M2230_bin66		var_biomarker ~ var_mb_by_sex	-0.145162	0.135078	-1.07465	0.28253	91.25	0.69	2156179	d__Bacteria	p__Bacillota_A	c__Clostridia	o__Oscillospirales	f__CAG-272	g__HGM12713	s__HGM12713 sp900754175	no	no	none
ntk_neurogranin	M2230_bin66		var_biomarker ~ mars_age	0.0113627	0.00560809	2.02612	0.0427521	91.25	0.69	2156179	d__Bacteria	p__Bacillota_A	c__Clostridia	o__Oscillospirales	f__CAG-272	g__HGM12713	s__HGM12713 sp900754175	no	no	none
ntk_neurogranin	M2230_bin66		var_biomarker ~ apoe4	0.0990028	0.0785106	1.26101	0.207304	91.25	0.69	2156179	d__Bacteria	p__Bacillota_A	c__Clostridia	o__Oscillospirales	f__CAG-272	g__HGM12713	s__HGM12713 sp900754175	no	no	none
ntk_neurogranin	M2230_bin66		var_biomarker ~ ntk_table	0.140021	0.0769644	1.81929	0.0688665	91.25	0.69	2156179	d__Bacteria	p__Bacillota_A	c__Clostridia	o__Oscillospirales	f__CAG-272	g__HGM12713	s__HGM12713 sp900754175	no	no	none
ntk_neurogranin	M2230_bin66		var_biomarker ~ bristol_type_1_7	-0.0300406	0.0408151	-0.736018	0.46172	91.25	0.69	2156179	d__Bacteria	p__Bacillota_A	c__Clostridia	o__Oscillospirales	f__CAG-272	g__HGM12713	s__HGM12713 sp900754175	no	no	none
ntk_neurogranin	M2230_bin82		var_biomarker ~ var_mb	0.0314586	0.0394217	0.798003	0.424869	96.42	0	3123927	d__Bacteria	p__Bacillota_A	c__Clostridia	o__Lachnospirales	f__Lachnospiraceae	g__CAG-882	s__CAG-882 sp003486385	no	no	none
ntk_neurogranin	M2230_bin82		var_biomarker ~ sex	-0.125914	0.0756545	-1.66433	0.0960471	96.42	0	3123927	d__Bacteria	p__Bacillota_A	c__Clostridia	o__Lachnospirales	f__Lachnospiraceae	g__CAG-882	s__CAG-882 sp003486385	no	no	none
ntk_neurogranin	M2230_bin82		var_biomarker ~ var_mb_by_sex	-0.046439	0.0820781	-0.565791	0.571536	96.42	0	3123927	d__Bacteria	p__Bacillota_A	c__Clostridia	o__Lachnospirales	f__Lachnospiraceae	g__CAG-882	s__CAG-882 sp003486385	no	no	none
ntk_neurogranin	M2230_bin82		var_biomarker ~ mars_age	0.0116616	0.00562843	2.07191	0.038274	96.42	0	3123927	d__Bacteria	p__Bacillota_A	c__Clostridia	o__Lachnospirales	f__Lachnospiraceae	g__CAG-882	s__CAG-882 sp003486385	no	no	none
ntk_neurogranin	M2230_bin82		var_biomarker ~ apoe4	0.0875501	0.0770308	1.13656	0.255723	96.42	0	3123927	d__Bacteria	p__Bacillota_A	c__Clostridia	o__Lachnospirales	f__Lachnospiraceae	g__CAG-882	s__CAG-882 sp003486385	no	no	none
ntk_neurogranin	M2230_bin82		var_biomarker ~ ntk_table	0.138997	0.0778346	1.7858	0.0741322	96.42	0	3123927	d__Bacteria	p__Bacillota_A	c__Clostridia	o__Lachnospirales	f__Lachnospiraceae	g__CAG-882	s__CAG-882 sp003486385	no	no	none
ntk_neurogranin	M2230_bin82		var_biomarker ~ bristol_type_1_7	-0.033184	0.0405531	-0.818285	0.413195	96.42	0	3123927	d__Bacteria	p__Bacillota_A	c__Clostridia	o__Lachnospirales	f__Lachnospiraceae	g__CAG-882	s__CAG-882 sp003486385	no	no	none
ntk_neurogranin	M2230_bin95		var_biomarker ~ var_mb	-0.0196513	0.0266941	-0.736167	0.461629	98.66	0	2838129	d__Bacteria	p__Bacillota_A	c__Clostridia	o__Lachnospirales	f__Lachnospiraceae	g__Lachnospira	s__Lachnospira eligens_A	no	no	none
ntk_neurogranin	M2230_bin95		var_biomarker ~ sex	-0.318017	0.0863166	-3.68431	0.000229319	98.66	0	2838129	d__Bacteria	p__Bacillota_A	c__Clostridia	o__Lachnospirales	f__Lachnospiraceae	g__Lachnospira	s__Lachnospira eligens_A	no	no	none
ntk_neurogranin	M2230_bin95		var_biomarker ~ var_mb_by_sex	0.0988598	0.0370864	2.66566	0.00768363	98.66	0	2838129	d__Bacteria	p__Bacillota_A	c__Clostridia	o__Lachnospirales	f__Lachnospiraceae	g__Lachnospira	s__Lachnospira eligens_A	no	no	none
ntk_neurogranin	M2230_bin95		var_biomarker ~ mars_age	0.012707	0.00577194	2.20151	0.0277	98.66	0	2838129	d__Bacteria	p__Bacillota_A	c__Clostridia	o__Lachnospirales	f__Lachnospiraceae	g__Lachnospira	s__Lachnospira eligens_A	no	no	none
ntk_neurogranin	M2230_bin95		var_biomarker ~ apoe4	0.0761016	0.0760828	1.00025	0.317191	98.66	0	2838129	d__Bacteria	p__Bacillota_A	c__Clostridia	o__Lachnospirales	f__Lachnospiraceae	g__Lachnospira	s__Lachnospira eligens_A	no	no	none
ntk_neurogranin	M2230_bin95		var_biomarker ~ ntk_table	0.139106	0.0776729	1.79092	0.0733062	98.66	0	2838129	d__Bacteria	p__Bacillota_A	c__Clostridia	o__Lachnospirales	f__Lachnospiraceae	g__Lachnospira	s__Lachnospira eligens_A	no	no	none
ntk_neurogranin	M2230_bin95		var_biomarker ~ bristol_type_1_7	-0.0232059	0.0393689	-0.589448	0.555561	98.66	0	2838129	d__Bacteria	p__Bacillota_A	c__Clostridia	o__Lachnospirales	f__Lachnospiraceae	g__Lachnospira	s__Lachnospira eligens_A	no	no	none
ntk_neurogranin	M2238_bin108		var_biomarker ~ var_mb	0.0187135	0.0467768	0.40006	0.689112	93.46	2.85	3265585	d__Bacteria	p__Bacillota_A	c__Clostridia	o__Lachnospirales	f__Lachnospiraceae	g__KLE1615	s__KLE1615 sp900066985	no	no	none
ntk_neurogranin	M2238_bin108		var_biomarker ~ sex	-0.0796808	0.136331	-0.584465	0.558907	93.46	2.85	3265585	d__Bacteria	p__Bacillota_A	c__Clostridia	o__Lachnospirales	f__Lachnospiraceae	g__KLE1615	s__KLE1615 sp900066985	no	no	none
ntk_neurogranin	M2238_bin108		var_biomarker ~ var_mb_by_sex	-0.0239054	0.0645936	-0.37009	0.711316	93.46	2.85	3265585	d__Bacteria	p__Bacillota_A	c__Clostridia	o__Lachnospirales	f__Lachnospiraceae	g__KLE1615	s__KLE1615 sp900066985	no	no	none
ntk_neurogranin	M2238_bin108		var_biomarker ~ mars_age	0.0111402	0.00589639	1.88933	0.0588478	93.46	2.85	3265585	d__Bacteria	p__Bacillota_A	c__Clostridia	o__Lachnospirales	f__Lachnospiraceae	g__KLE1615	s__KLE1615 sp900066985	no	no	none
ntk_neurogranin	M2238_bin108		var_biomarker ~ apoe4	0.0876188	0.0780322	1.12285	0.261499	93.46	2.85	3265585	d__Bacteria	p__Bacillota_A	c__Clostridia	o__Lachnospirales	f__Lachnospiraceae	g__KLE1615	s__KLE1615 sp900066985	no	no	none
ntk_neurogranin	M2238_bin108		var_biomarker ~ ntk_table	0.139757	0.0789046	1.77122	0.0765245	93.46	2.85	3265585	d__Bacteria	p__Bacillota_A	c__Clostridia	o__Lachnospirales	f__Lachnospiraceae	g__KLE1615	s__KLE1615 sp900066985	no	no	none
ntk_neurogranin	M2238_bin108		var_biomarker ~ bristol_type_1_7	-0.0330326	0.0410124	-0.805431	0.420571	93.46	2.85	3265585	d__Bacteria	p__Bacillota_A	c__Clostridia	o__Lachnospirales	f__Lachnospiraceae	g__KLE1615	s__KLE1615 sp900066985	no	no	none
ntk_neurogranin	M2238_bin118		var_biomarker ~ var_mb	0.0392587	0.0473526	0.829072	0.407063	91.28	0	1963114	d__Bacteria	p__Bacillota_A	c__Clostridia	o__Oscillospirales	f__Oscillospiraceae	g__CAG-103	s__CAG-103 sp900317855	no	no	none
ntk_neurogranin	M2238_bin118		var_biomarker ~ sex	-0.0921183	0.176094	-0.523119	0.600891	91.28	0	1963114	d__Bacteria	p__Bacillota_A	c__Clostridia	o__Oscillospirales	f__Oscillospiraceae	g__CAG-103	s__CAG-103 sp900317855	no	no	none
ntk_neurogranin	M2238_bin118		var_biomarker ~ var_mb_by_sex	0.00933556	0.0717228	0.130162	0.896438	91.28	0	1963114	d__Bacteria	p__Bacillota_A	c__Clostridia	o__Oscillospirales	f__Oscillospiraceae	g__CAG-103	s__CAG-103 sp900317855	no	no	none
ntk_neurogranin	M2238_bin118		var_biomarker ~ mars_age	0.0098691	0.00596027	1.65581	0.0977595	91.28	0	1963114	d__Bacteria	p__Bacillota_A	c__Clostridia	o__Oscillospirales	f__Oscillospiraceae	g__CAG-103	s__CAG-103 sp900317855	no	no	none
ntk_neurogranin	M2238_bin118		var_biomarker ~ apoe4	0.0737663	0.0764451	0.964958	0.334566	91.28	0	1963114	d__Bacteria	p__Bacillota_A	c__Clostridia	o__Oscillospirales	f__Oscillospiraceae	g__CAG-103	s__CAG-103 sp900317855	no	no	none
ntk_neurogranin	M2238_bin118		var_biomarker ~ ntk_table	0.148591	0.0791071	1.87835	0.0603332	91.28	0	1963114	d__Bacteria	p__Bacillota_A	c__Clostridia	o__Oscillospirales	f__Oscillospiraceae	g__CAG-103	s__CAG-103 sp900317855	no	no	none
ntk_neurogranin	M2238_bin118		var_biomarker ~ bristol_type_1_7	-0.0251957	0.0415319	-0.60666	0.544077	91.28	0	1963114	d__Bacteria	p__Bacillota_A	c__Clostridia	o__Oscillospirales	f__Oscillospiraceae	g__CAG-103	s__CAG-103 sp900317855	no	no	none
ntk_neurogranin	M2238_bin125		var_biomarker ~ var_mb	-0.0318525	0.022658	-1.40579	0.159786	97.99	0	2573858	d__Bacteria	p__Bacillota_A	c__Clostridia	o__Oscillospirales	f__Ruminococcaceae	g__CAG-353	s__CAG-353 sp900066885	no	no	none
ntk_neurogranin	M2238_bin125		var_biomarker ~ sex	0.0386987	0.151002	0.256279	0.797735	97.99	0	2573858	d__Bacteria	p__Bacillota_A	c__Clostridia	o__Oscillospirales	f__Ruminococcaceae	g__CAG-353	s__CAG-353 sp900066885	no	no	none
ntk_neurogranin	M2238_bin125		var_biomarker ~ var_mb_by_sex	0.0947067	0.0693343	1.36594	0.171957	97.99	0	2573858	d__Bacteria	p__Bacillota_A	c__Clostridia	o__Oscillospirales	f__Ruminococcaceae	g__CAG-353	s__CAG-353 sp900066885	no	no	none
ntk_neurogranin	M2238_bin125		var_biomarker ~ mars_age	0.0116062	0.00556514	2.08553	0.0370213	97.99	0	2573858	d__Bacteria	p__Bacillota_A	c__Clostridia	o__Oscillospirales	f__Ruminococcaceae	g__CAG-353	s__CAG-353 sp900066885	no	no	none
ntk_neurogranin	M2238_bin125		var_biomarker ~ apoe4	0.0900386	0.0767532	1.17309	0.240759	97.99	0	2573858	d__Bacteria	p__Bacillota_A	c__Clostridia	o__Oscillospirales	f__Ruminococcaceae	g__CAG-353	s__CAG-353 sp900066885	no	no	none
ntk_neurogranin	M2238_bin125		var_biomarker ~ ntk_table	0.143024	0.079124	1.8076	0.070669	97.99	0	2573858	d__Bacteria	p__Bacillota_A	c__Clostridia	o__Oscillospirales	f__Ruminococcaceae	g__CAG-353	s__CAG-353 sp900066885	no	no	none
ntk_neurogranin	M2238_bin125		var_biomarker ~ bristol_type_1_7	-0.0338069	0.0402804	-0.83929	0.401307	97.99	0	2573858	d__Bacteria	p__Bacillota_A	c__Clostridia	o__Oscillospirales	f__Ruminococcaceae	g__CAG-353	s__CAG-353 sp900066885	no	no	none
ntk_neurogranin	M2238_bin127		var_biomarker ~ var_mb	-0.0296733	0.0177179	-1.67477	0.0939799	96.27	0	2074657	d__Bacteria	p__Bacillota_A	c__Clostridia	o__Oscillospirales	f__Acutalibacteraceae	g__CAG-177	s__CAG-177 sp003514385	no	no	none
ntk_neurogranin	M2238_bin127		var_biomarker ~ sex	0.0687877	0.107442	0.640232	0.522022	96.27	0	2074657	d__Bacteria	p__Bacillota_A	c__Clostridia	o__Oscillospirales	f__Acutalibacteraceae	g__CAG-177	s__CAG-177 sp003514385	no	no	none
ntk_neurogranin	M2238_bin127		var_biomarker ~ var_mb_by_sex	0.0555255	0.0249113	2.22893	0.0258185	96.27	0	2074657	d__Bacteria	p__Bacillota_A	c__Clostridia	o__Oscillospirales	f__Acutalibacteraceae	g__CAG-177	s__CAG-177 sp003514385	no	no	none
ntk_neurogranin	M2238_bin127		var_biomarker ~ mars_age	0.011021	0.00571469	1.92854	0.0537881	96.27	0	2074657	d__Bacteria	p__Bacillota_A	c__Clostridia	o__Oscillospirales	f__Acutalibacteraceae	g__CAG-177	s__CAG-177 sp003514385	no	no	none
ntk_neurogranin	M2238_bin127		var_biomarker ~ apoe4	0.0797254	0.075622	1.05426	0.291763	96.27	0	2074657	d__Bacteria	p__Bacillota_A	c__Clostridia	o__Oscillospirales	f__Acutalibacteraceae	g__CAG-177	s__CAG-177 sp003514385	no	no	none
ntk_neurogranin	M2238_bin127		var_biomarker ~ ntk_table	0.144081	0.0777646	1.85279	0.0639131	96.27	0	2074657	d__Bacteria	p__Bacillota_A	c__Clostridia	o__Oscillospirales	f__Acutalibacteraceae	g__CAG-177	s__CAG-177 sp003514385	no	no	none
ntk_neurogranin	M2238_bin127		var_biomarker ~ bristol_type_1_7	-0.0264561	0.0406559	-0.650732	0.515219	96.27	0	2074657	d__Bacteria	p__Bacillota_A	c__Clostridia	o__Oscillospirales	f__Acutalibacteraceae	g__CAG-177	s__CAG-177 sp003514385	no	no	none
ntk_neurogranin	M2238_bin130		var_biomarker ~ var_mb	-0.0353303	0.0179688	-1.96621	0.0492747	94.52	0	2334546	d__Bacteria	p__Bacillota_A	c__Clostridia	o__Oscillospirales	f__Ruminococcaceae	g__Ruminococcus_D	s__Ruminococcus_D bicirculans	no	no	none
ntk_neurogranin	M2238_bin130		var_biomarker ~ sex	-0.106154	0.0748869	-1.41752	0.15633	94.52	0	2334546	d__Bacteria	p__Bacillota_A	c__Clostridia	o__Oscillospirales	f__Ruminococcaceae	g__Ruminococcus_D	s__Ruminococcus_D bicirculans	no	no	none
ntk_neurogranin	M2238_bin130		var_biomarker ~ var_mb_by_sex	0.045287	0.0261144	1.73418	0.0828861	94.52	0	2334546	d__Bacteria	p__Bacillota_A	c__Clostridia	o__Oscillospirales	f__Ruminococcaceae	g__Ruminococcus_D	s__Ruminococcus_D bicirculans	no	no	none
ntk_neurogranin	M2238_bin130		var_biomarker ~ mars_age	0.0118286	0.0056497	2.09366	0.03629	94.52	0	2334546	d__Bacteria	p__Bacillota_A	c__Clostridia	o__Oscillospirales	f__Ruminococcaceae	g__Ruminococcus_D	s__Ruminococcus_D bicirculans	no	no	none
ntk_neurogranin	M2238_bin130		var_biomarker ~ apoe4	0.0880602	0.0763602	1.15322	0.24882	94.52	0	2334546	d__Bacteria	p__Bacillota_A	c__Clostridia	o__Oscillospirales	f__Ruminococcaceae	g__Ruminococcus_D	s__Ruminococcus_D bicirculans	no	no	none
ntk_neurogranin	M2238_bin130		var_biomarker ~ ntk_table	0.135403	0.0771172	1.75581	0.0791215	94.52	0	2334546	d__Bacteria	p__Bacillota_A	c__Clostridia	o__Oscillospirales	f__Ruminococcaceae	g__Ruminococcus_D	s__Ruminococcus_D bicirculans	no	no	none
ntk_neurogranin	M2238_bin130		var_biomarker ~ bristol_type_1_7	-0.0356248	0.0422725	-0.842741	0.399373	94.52	0	2334546	d__Bacteria	p__Bacillota_A	c__Clostridia	o__Oscillospirales	f__Ruminococcaceae	g__Ruminococcus_D	s__Ruminococcus_D bicirculans	no	no	none
ntk_neurogranin	M2238_bin56		var_biomarker ~ var_mb	-0.0065101	0.0458236	-0.142069	0.887026	97.99	0	3175533	d__Bacteria	p__Bacillota_A	c__Clostridia	o__Lachnospirales	f__Lachnospiraceae	g__Butyribacter	s__Butyribacter intestini	no	yes	butyrate
ntk_neurogranin	M2238_bin56		var_biomarker ~ sex	-0.106705	0.0785194	-1.35896	0.17416	97.99	0	3175533	d__Bacteria	p__Bacillota_A	c__Clostridia	o__Lachnospirales	f__Lachnospiraceae	g__Butyribacter	s__Butyribacter intestini	no	yes	butyrate
ntk_neurogranin	M2238_bin56		var_biomarker ~ var_mb_by_sex	-0.0316545	0.0558143	-0.567139	0.57062	97.99	0	3175533	d__Bacteria	p__Bacillota_A	c__Clostridia	o__Lachnospirales	f__Lachnospiraceae	g__Butyribacter	s__Butyribacter intestini	no	yes	butyrate
ntk_neurogranin	M2238_bin56		var_biomarker ~ mars_age	0.0119022	0.00571168	2.08384	0.0371744	97.99	0	3175533	d__Bacteria	p__Bacillota_A	c__Clostridia	o__Lachnospirales	f__Lachnospiraceae	g__Butyribacter	s__Butyribacter intestini	no	yes	butyrate
ntk_neurogranin	M2238_bin56		var_biomarker ~ apoe4	0.082095	0.0770264	1.0658	0.286512	97.99	0	3175533	d__Bacteria	p__Bacillota_A	c__Clostridia	o__Lachnospirales	f__Lachnospiraceae	g__Butyribacter	s__Butyribacter intestini	no	yes	butyrate
ntk_neurogranin	M2238_bin56		var_biomarker ~ ntk_table	0.13816	0.0766367	1.80279	0.0714208	97.99	0	3175533	d__Bacteria	p__Bacillota_A	c__Clostridia	o__Lachnospirales	f__Lachnospiraceae	g__Butyribacter	s__Butyribacter intestini	no	yes	butyrate
ntk_neurogranin	M2238_bin56		var_biomarker ~ bristol_type_1_7	-0.0287637	0.0409304	-0.702745	0.482214	97.99	0	3175533	d__Bacteria	p__Bacillota_A	c__Clostridia	o__Lachnospirales	f__Lachnospiraceae	g__Butyribacter	s__Butyribacter intestini	no	yes	butyrate
ntk_neurogranin	M2238_bin9		var_biomarker ~ var_mb	-0.0302931	0.0517358	-0.585535	0.558188	97.47	0.26	1843167	d__Bacteria	p__Bacillota	c__Bacilli	o__Lactobacillales	f__Lactobacillaceae	g__Ligilactobacillus	s__Ligilactobacillus ruminis	no	no	none
ntk_neurogranin	M2238_bin9		var_biomarker ~ sex	-0.127284	0.0745196	-1.70805	0.0876262	97.47	0.26	1843167	d__Bacteria	p__Bacillota	c__Bacilli	o__Lactobacillales	f__Lactobacillaceae	g__Ligilactobacillus	s__Ligilactobacillus ruminis	no	no	none
ntk_neurogranin	M2238_bin9		var_biomarker ~ var_mb_by_sex	-0.0784327	0.0871261	-0.900221	0.368003	97.47	0.26	1843167	d__Bacteria	p__Bacillota	c__Bacilli	o__Lactobacillales	f__Lactobacillaceae	g__Ligilactobacillus	s__Ligilactobacillus ruminis	no	no	none
ntk_neurogranin	M2238_bin9		var_biomarker ~ mars_age	0.0108454	0.00567091	1.91246	0.0558174	97.47	0.26	1843167	d__Bacteria	p__Bacillota	c__Bacilli	o__Lactobacillales	f__Lactobacillaceae	g__Ligilactobacillus	s__Ligilactobacillus ruminis	no	no	none
ntk_neurogranin	M2238_bin9		var_biomarker ~ apoe4	0.0901044	0.0764765	1.1782	0.238718	97.47	0.26	1843167	d__Bacteria	p__Bacillota	c__Bacilli	o__Lactobacillales	f__Lactobacillaceae	g__Ligilactobacillus	s__Ligilactobacillus ruminis	no	no	none
ntk_neurogranin	M2238_bin9		var_biomarker ~ ntk_table	0.148713	0.0780164	1.90618	0.0566268	97.47	0.26	1843167	d__Bacteria	p__Bacillota	c__Bacilli	o__Lactobacillales	f__Lactobacillaceae	g__Ligilactobacillus	s__Ligilactobacillus ruminis	no	no	none
ntk_neurogranin	M2238_bin9		var_biomarker ~ bristol_type_1_7	-0.0338392	0.0415494	-0.814434	0.415397	97.47	0.26	1843167	d__Bacteria	p__Bacillota	c__Bacilli	o__Lactobacillales	f__Lactobacillaceae	g__Ligilactobacillus	s__Ligilactobacillus ruminis	no	no	none
ntk_neurogranin	M2238_bin94		var_biomarker ~ var_mb	0.0601008	0.0496868	1.20959	0.226435	94.63	0	2163905	d__Bacteria	p__Bacillota_A	c__Clostridia	o__Lachnospirales	f__Lachnospiraceae	g__Pararoseburia	s__Pararoseburia sp900546435	yes	yes	both
ntk_neurogranin	M2238_bin94		var_biomarker ~ sex	-0.04495	0.103883	-0.432698	0.665234	94.63	0	2163905	d__Bacteria	p__Bacillota_A	c__Clostridia	o__Lachnospirales	f__Lachnospiraceae	g__Pararoseburia	s__Pararoseburia sp900546435	yes	yes	both
ntk_neurogranin	M2238_bin94		var_biomarker ~ var_mb_by_sex	-0.0802926	0.0787715	-1.01931	0.308055	94.63	0	2163905	d__Bacteria	p__Bacillota_A	c__Clostridia	o__Lachnospirales	f__Lachnospiraceae	g__Pararoseburia	s__Pararoseburia sp900546435	yes	yes	both
ntk_neurogranin	M2238_bin94		var_biomarker ~ mars_age	0.0118759	0.00571478	2.07811	0.0376995	94.63	0	2163905	d__Bacteria	p__Bacillota_A	c__Clostridia	o__Lachnospirales	f__Lachnospiraceae	g__Pararoseburia	s__Pararoseburia sp900546435	yes	yes	both
ntk_neurogranin	M2238_bin94		var_biomarker ~ apoe4	0.0909688	0.0769866	1.18162	0.237357	94.63	0	2163905	d__Bacteria	p__Bacillota_A	c__Clostridia	o__Lachnospirales	f__Lachnospiraceae	g__Pararoseburia	s__Pararoseburia sp900546435	yes	yes	both
ntk_neurogranin	M2238_bin94		var_biomarker ~ ntk_table	0.146855	0.0774475	1.89619	0.0579348	94.63	0	2163905	d__Bacteria	p__Bacillota_A	c__Clostridia	o__Lachnospirales	f__Lachnospiraceae	g__Pararoseburia	s__Pararoseburia sp900546435	yes	yes	both
ntk_neurogranin	M2238_bin94		var_biomarker ~ bristol_type_1_7	-0.0398925	0.0406417	-0.981566	0.326314	94.63	0	2163905	d__Bacteria	p__Bacillota_A	c__Clostridia	o__Lachnospirales	f__Lachnospiraceae	g__Pararoseburia	s__Pararoseburia sp900546435	yes	yes	both
ntk_neurogranin	M2238_bin99		var_biomarker ~ var_mb	0.00222017	0.0162161	0.136911	0.891101	98.76	0.62	2255937	d__Bacteria	p__Pseudomonadota	c__Gammaproteobacteria	o__Burkholderiales	f__Burkholderiaceae_A	g__Sutterella	s__Sutterella wadsworthensis_A	no	no	none
ntk_neurogranin	M2238_bin99		var_biomarker ~ sex	-0.0860662	0.0880276	-0.977718	0.328214	98.76	0.62	2255937	d__Bacteria	p__Pseudomonadota	c__Gammaproteobacteria	o__Burkholderiales	f__Burkholderiaceae_A	g__Sutterella	s__Sutterella wadsworthensis_A	no	no	none
ntk_neurogranin	M2238_bin99		var_biomarker ~ var_mb_by_sex	0.0283572	0.0268467	1.05626	0.290848	98.76	0.62	2255937	d__Bacteria	p__Pseudomonadota	c__Gammaproteobacteria	o__Burkholderiales	f__Burkholderiaceae_A	g__Sutterella	s__Sutterella wadsworthensis_A	no	no	none
ntk_neurogranin	M2238_bin99		var_biomarker ~ mars_age	0.0128178	0.00566444	2.26285	0.0236447	98.76	0.62	2255937	d__Bacteria	p__Pseudomonadota	c__Gammaproteobacteria	o__Burkholderiales	f__Burkholderiaceae_A	g__Sutterella	s__Sutterella wadsworthensis_A	no	no	none
ntk_neurogranin	M2238_bin99		var_biomarker ~ apoe4	0.0967545	0.0773973	1.2501	0.211262	98.76	0.62	2255937	d__Bacteria	p__Pseudomonadota	c__Gammaproteobacteria	o__Burkholderiales	f__Burkholderiaceae_A	g__Sutterella	s__Sutterella wadsworthensis_A	no	no	none
ntk_neurogranin	M2238_bin99		var_biomarker ~ ntk_table	0.143538	0.0804149	1.78497	0.0742661	98.76	0.62	2255937	d__Bacteria	p__Pseudomonadota	c__Gammaproteobacteria	o__Burkholderiales	f__Burkholderiaceae_A	g__Sutterella	s__Sutterella wadsworthensis_A	no	no	none
ntk_neurogranin	M2238_bin99		var_biomarker ~ bristol_type_1_7	-0.0289255	0.0395167	-0.731981	0.46418	98.76	0.62	2255937	d__Bacteria	p__Pseudomonadota	c__Gammaproteobacteria	o__Burkholderiales	f__Burkholderiaceae_A	g__Sutterella	s__Sutterella wadsworthensis_A	no	no	none
ntk_neurogranin	M2243_bin119		var_biomarker ~ var_mb	-0.080333	0.0295361	-2.71982	0.00653171	90.38	1.17	2309634	d__Bacteria	p__Bacillota_A	c__Clostridia	o__Oscillospirales	f__Oscillospiraceae	g__CAG-170	s__CAG-170 sp000432135	no	no	none
ntk_neurogranin	M2243_bin119		var_biomarker ~ sex	-0.31073	0.0975263	-3.18612	0.00144196	90.38	1.17	2309634	d__Bacteria	p__Bacillota_A	c__Clostridia	o__Oscillospirales	f__Oscillospiraceae	g__CAG-170	s__CAG-170 sp000432135	no	no	none
ntk_neurogranin	M2243_bin119		var_biomarker ~ var_mb_by_sex	0.139532	0.0464524	3.00375	0.00266671	90.38	1.17	2309634	d__Bacteria	p__Bacillota_A	c__Clostridia	o__Oscillospirales	f__Oscillospiraceae	g__CAG-170	s__CAG-170 sp000432135	no	no	none
ntk_neurogranin	M2243_bin119		var_biomarker ~ mars_age	0.00817189	0.00589327	1.38665	0.16555	90.38	1.17	2309634	d__Bacteria	p__Bacillota_A	c__Clostridia	o__Oscillospirales	f__Oscillospiraceae	g__CAG-170	s__CAG-170 sp000432135	no	no	none
ntk_neurogranin	M2243_bin119		var_biomarker ~ apoe4	0.0599245	0.0716495	0.836356	0.402954	90.38	1.17	2309634	d__Bacteria	p__Bacillota_A	c__Clostridia	o__Oscillospirales	f__Oscillospiraceae	g__CAG-170	s__CAG-170 sp000432135	no	no	none
ntk_neurogranin	M2243_bin119		var_biomarker ~ ntk_table	0.160363	0.0769515	2.08395	0.037165	90.38	1.17	2309634	d__Bacteria	p__Bacillota_A	c__Clostridia	o__Oscillospirales	f__Oscillospiraceae	g__CAG-170	s__CAG-170 sp000432135	no	no	none
ntk_neurogranin	M2243_bin119		var_biomarker ~ bristol_type_1_7	-0.0477564	0.039235	-1.21719	0.223533	90.38	1.17	2309634	d__Bacteria	p__Bacillota_A	c__Clostridia	o__Oscillospirales	f__Oscillospiraceae	g__CAG-170	s__CAG-170 sp000432135	no	no	none
ntk_neurogranin	M2243_bin18		var_biomarker ~ var_mb	0.00775965	0.0322827	0.240366	0.810046	90.73	0.34	2552639	d__Bacteria	p__Bacillota_A	c__Clostridia	o__Lachnospirales	f__Lachnospiraceae	g__Frisingicoccus	s__	no	no	none
ntk_neurogranin	M2243_bin18		var_biomarker ~ sex	-0.110082	0.0754019	-1.45994	0.144306	90.73	0.34	2552639	d__Bacteria	p__Bacillota_A	c__Clostridia	o__Lachnospirales	f__Lachnospiraceae	g__Frisingicoccus	s__	no	no	none
ntk_neurogranin	M2243_bin18		var_biomarker ~ var_mb_by_sex	0.0638169	0.102549	0.622309	0.533739	90.73	0.34	2552639	d__Bacteria	p__Bacillota_A	c__Clostridia	o__Lachnospirales	f__Lachnospiraceae	g__Frisingicoccus	s__	no	no	none
ntk_neurogranin	M2243_bin18		var_biomarker ~ mars_age	0.0112034	0.00582968	1.92179	0.0546321	90.73	0.34	2552639	d__Bacteria	p__Bacillota_A	c__Clostridia	o__Lachnospirales	f__Lachnospiraceae	g__Frisingicoccus	s__	no	no	none
ntk_neurogranin	M2243_bin18		var_biomarker ~ apoe4	0.0920122	0.0777458	1.1835	0.236611	90.73	0.34	2552639	d__Bacteria	p__Bacillota_A	c__Clostridia	o__Lachnospirales	f__Lachnospiraceae	g__Frisingicoccus	s__	no	no	none
ntk_neurogranin	M2243_bin18		var_biomarker ~ ntk_table	0.1387	0.0778534	1.78156	0.0748218	90.73	0.34	2552639	d__Bacteria	p__Bacillota_A	c__Clostridia	o__Lachnospirales	f__Lachnospiraceae	g__Frisingicoccus	s__	no	no	none
ntk_neurogranin	M2243_bin18		var_biomarker ~ bristol_type_1_7	-0.0294261	0.0404178	-0.728048	0.466584	90.73	0.34	2552639	d__Bacteria	p__Bacillota_A	c__Clostridia	o__Lachnospirales	f__Lachnospiraceae	g__Frisingicoccus	s__	no	no	none
ntk_neurogranin	M2243_bin53		var_biomarker ~ var_mb	0.00748685	0.05688	0.131626	0.895281	94.77	1.68	2162749	d__Bacteria	p__Bacillota_A	c__Clostridia	o__Oscillospirales	f__Butyricicoccaceae	g__Agathobaculum	s__Agathobaculum butyriciproducens	no	no	none
ntk_neurogranin	M2243_bin53		var_biomarker ~ sex	-0.0527499	0.0969304	-0.544204	0.586301	94.77	1.68	2162749	d__Bacteria	p__Bacillota_A	c__Clostridia	o__Oscillospirales	f__Butyricicoccaceae	g__Agathobaculum	s__Agathobaculum butyriciproducens	no	no	none
ntk_neurogranin	M2243_bin53		var_biomarker ~ var_mb_by_sex	-0.0780102	0.077331	-1.00878	0.313079	94.77	1.68	2162749	d__Bacteria	p__Bacillota_A	c__Clostridia	o__Oscillospirales	f__Butyricicoccaceae	g__Agathobaculum	s__Agathobaculum butyriciproducens	no	no	none
ntk_neurogranin	M2243_bin53		var_biomarker ~ mars_age	0.0109623	0.00581521	1.88512	0.0594142	94.77	1.68	2162749	d__Bacteria	p__Bacillota_A	c__Clostridia	o__Oscillospirales	f__Butyricicoccaceae	g__Agathobaculum	s__Agathobaculum butyriciproducens	no	no	none
ntk_neurogranin	M2243_bin53		var_biomarker ~ apoe4	0.087071	0.0792101	1.09924	0.271663	94.77	1.68	2162749	d__Bacteria	p__Bacillota_A	c__Clostridia	o__Oscillospirales	f__Butyricicoccaceae	g__Agathobaculum	s__Agathobaculum butyriciproducens	no	no	none
ntk_neurogranin	M2243_bin53		var_biomarker ~ ntk_table	0.145087	0.0795464	1.82393	0.0681628	94.77	1.68	2162749	d__Bacteria	p__Bacillota_A	c__Clostridia	o__Oscillospirales	f__Butyricicoccaceae	g__Agathobaculum	s__Agathobaculum butyriciproducens	no	no	none
ntk_neurogranin	M2243_bin53		var_biomarker ~ bristol_type_1_7	-0.0301244	0.0422719	-0.712633	0.476073	94.77	1.68	2162749	d__Bacteria	p__Bacillota_A	c__Clostridia	o__Oscillospirales	f__Butyricicoccaceae	g__Agathobaculum	s__Agathobaculum butyriciproducens	no	no	none
ntk_neurogranin	M2246_bin28		var_biomarker ~ var_mb	-0.0317752	0.0175757	-1.8079	0.0706216	96.64	0	2476903	d__Bacteria	p__Bacillota_A	c__Clostridia	o__Oscillospirales	f__Ruminococcaceae	g__CAG-115	s__CAG-115 sp003531585	no	no	none
ntk_neurogranin	M2246_bin28		var_biomarker ~ sex	-0.0187675	0.0764608	-0.245453	0.806106	96.64	0	2476903	d__Bacteria	p__Bacillota_A	c__Clostridia	o__Oscillospirales	f__Ruminococcaceae	g__CAG-115	s__CAG-115 sp003531585	no	no	none
ntk_neurogranin	M2246_bin28		var_biomarker ~ var_mb_by_sex	0.101246	0.0271975	3.72262	0.000197165	96.64	0	2476903	d__Bacteria	p__Bacillota_A	c__Clostridia	o__Oscillospirales	f__Ruminococcaceae	g__CAG-115	s__CAG-115 sp003531585	no	no	none
ntk_neurogranin	M2246_bin28		var_biomarker ~ mars_age	0.00979449	0.00544869	1.79759	0.0722424	96.64	0	2476903	d__Bacteria	p__Bacillota_A	c__Clostridia	o__Oscillospirales	f__Ruminococcaceae	g__CAG-115	s__CAG-115 sp003531585	no	no	none
ntk_neurogranin	M2246_bin28		var_biomarker ~ apoe4	0.100176	0.0732573	1.36746	0.171482	96.64	0	2476903	d__Bacteria	p__Bacillota_A	c__Clostridia	o__Oscillospirales	f__Ruminococcaceae	g__CAG-115	s__CAG-115 sp003531585	no	no	none
ntk_neurogranin	M2246_bin28		var_biomarker ~ ntk_table	0.140286	0.0743309	1.88732	0.0591168	96.64	0	2476903	d__Bacteria	p__Bacillota_A	c__Clostridia	o__Oscillospirales	f__Ruminococcaceae	g__CAG-115	s__CAG-115 sp003531585	no	no	none
ntk_neurogranin	M2246_bin28		var_biomarker ~ bristol_type_1_7	-0.0220226	0.0396285	-0.555728	0.578397	96.64	0	2476903	d__Bacteria	p__Bacillota_A	c__Clostridia	o__Oscillospirales	f__Ruminococcaceae	g__CAG-115	s__CAG-115 sp003531585	no	no	none
ntk_neurogranin	M2246_bin3		var_biomarker ~ var_mb	0.0396568	0.064017	0.619473	0.535605	98.2	0	2219210	d__Bacteria	p__Bacillota_C	c__Negativicutes	o__Veillonellales	f__Megasphaeraceae	g__Megasphaera	s__Megasphaera sp002319965	no	no	none
ntk_neurogranin	M2246_bin3		var_biomarker ~ sex	-0.190074	0.23688	-0.802403	0.42232	98.2	0	2219210	d__Bacteria	p__Bacillota_C	c__Negativicutes	o__Veillonellales	f__Megasphaeraceae	g__Megasphaera	s__Megasphaera sp002319965	no	no	none
ntk_neurogranin	M2246_bin3		var_biomarker ~ var_mb_by_sex	-0.0199264	0.0819137	-0.243261	0.807804	98.2	0	2219210	d__Bacteria	p__Bacillota_C	c__Negativicutes	o__Veillonellales	f__Megasphaeraceae	g__Megasphaera	s__Megasphaera sp002319965	no	no	none
ntk_neurogranin	M2246_bin3		var_biomarker ~ mars_age	0.0113927	0.00583532	1.95237	0.0508942	98.2	0	2219210	d__Bacteria	p__Bacillota_C	c__Negativicutes	o__Veillonellales	f__Megasphaeraceae	g__Megasphaera	s__Megasphaera sp002319965	no	no	none
ntk_neurogranin	M2246_bin3		var_biomarker ~ apoe4	0.0892283	0.0774183	1.15255	0.249096	98.2	0	2219210	d__Bacteria	p__Bacillota_C	c__Negativicutes	o__Veillonellales	f__Megasphaeraceae	g__Megasphaera	s__Megasphaera sp002319965	no	no	none
ntk_neurogranin	M2246_bin3		var_biomarker ~ ntk_table	0.150868	0.0786895	1.91725	0.0552056	98.2	0	2219210	d__Bacteria	p__Bacillota_C	c__Negativicutes	o__Veillonellales	f__Megasphaeraceae	g__Megasphaera	s__Megasphaera sp002319965	no	no	none
ntk_neurogranin	M2246_bin3		var_biomarker ~ bristol_type_1_7	-0.029969	0.0412651	-0.726256	0.467682	98.2	0	2219210	d__Bacteria	p__Bacillota_C	c__Negativicutes	o__Veillonellales	f__Megasphaeraceae	g__Megasphaera	s__Megasphaera sp002319965	no	no	none
ntk_neurogranin	M2246_bin43		var_biomarker ~ var_mb	-0.0206685	0.0183289	-1.12765	0.259469	95.97	0.81	1987893	d__Bacteria	p__Actinomycetota	c__Coriobacteriia	o__Coriobacteriales	f__Coriobacteriaceae	g__Collinsella	s__Collinsella aerofaciens_M	no	no	none
ntk_neurogranin	M2246_bin43		var_biomarker ~ sex	-0.100823	0.0819795	-1.22986	0.21875	95.97	0.81	1987893	d__Bacteria	p__Actinomycetota	c__Coriobacteriia	o__Coriobacteriales	f__Coriobacteriaceae	g__Collinsella	s__Collinsella aerofaciens_M	no	no	none
ntk_neurogranin	M2246_bin43		var_biomarker ~ var_mb_by_sex	0.00393273	0.0283361	0.138789	0.889617	95.97	0.81	1987893	d__Bacteria	p__Actinomycetota	c__Coriobacteriia	o__Coriobacteriales	f__Coriobacteriaceae	g__Collinsella	s__Collinsella aerofaciens_M	no	no	none
ntk_neurogranin	M2246_bin43		var_biomarker ~ mars_age	0.0116646	0.00579376	2.01331	0.0440821	95.97	0.81	1987893	d__Bacteria	p__Actinomycetota	c__Coriobacteriia	o__Coriobacteriales	f__Coriobacteriaceae	g__Collinsella	s__Collinsella aerofaciens_M	no	no	none
ntk_neurogranin	M2246_bin43		var_biomarker ~ apoe4	0.0972786	0.077968	1.24767	0.212151	95.97	0.81	1987893	d__Bacteria	p__Actinomycetota	c__Coriobacteriia	o__Coriobacteriales	f__Coriobacteriaceae	g__Collinsella	s__Collinsella aerofaciens_M	no	no	none
ntk_neurogranin	M2246_bin43		var_biomarker ~ ntk_table	0.142253	0.0775982	1.83321	0.0667721	95.97	0.81	1987893	d__Bacteria	p__Actinomycetota	c__Coriobacteriia	o__Coriobacteriales	f__Coriobacteriaceae	g__Collinsella	s__Collinsella aerofaciens_M	no	no	none
ntk_neurogranin	M2246_bin43		var_biomarker ~ bristol_type_1_7	-0.0366492	0.0398212	-0.920344	0.357393	95.97	0.81	1987893	d__Bacteria	p__Actinomycetota	c__Coriobacteriia	o__Coriobacteriales	f__Coriobacteriaceae	g__Collinsella	s__Collinsella aerofaciens_M	no	no	none
ntk_neurogranin	M2246_bin7		var_biomarker ~ var_mb	0.163671	0.0715764	2.28666	0.0222155	94.07	0	2101331	d__Bacteria	p__Bacillota	c__Bacilli	o__Erysipelotrichales	f__Coprobacillaceae	g__Catenibacterium	s__Catenibacterium mitsuokai	no	no	none
ntk_neurogranin	M2246_bin7		var_biomarker ~ sex	0.0582826	0.0952221	0.61207	0.540492	94.07	0	2101331	d__Bacteria	p__Bacillota	c__Bacilli	o__Erysipelotrichales	f__Coprobacillaceae	g__Catenibacterium	s__Catenibacterium mitsuokai	no	no	none
ntk_neurogranin	M2246_bin7		var_biomarker ~ var_mb_by_sex	-0.218397	0.0822591	-2.65499	0.00793102	94.07	0	2101331	d__Bacteria	p__Bacillota	c__Bacilli	o__Erysipelotrichales	f__Coprobacillaceae	g__Catenibacterium	s__Catenibacterium mitsuokai	no	no	none
ntk_neurogranin	M2246_bin7		var_biomarker ~ mars_age	0.0133101	0.00577722	2.30388	0.0212291	94.07	0	2101331	d__Bacteria	p__Bacillota	c__Bacilli	o__Erysipelotrichales	f__Coprobacillaceae	g__Catenibacterium	s__Catenibacterium mitsuokai	no	no	none
ntk_neurogranin	M2246_bin7		var_biomarker ~ apoe4	0.10701	0.0767156	1.39489	0.16305	94.07	0	2101331	d__Bacteria	p__Bacillota	c__Bacilli	o__Erysipelotrichales	f__Coprobacillaceae	g__Catenibacterium	s__Catenibacterium mitsuokai	no	no	none
ntk_neurogranin	M2246_bin7		var_biomarker ~ ntk_table	0.129836	0.0722984	1.79584	0.07252	94.07	0	2101331	d__Bacteria	p__Bacillota	c__Bacilli	o__Erysipelotrichales	f__Coprobacillaceae	g__Catenibacterium	s__Catenibacterium mitsuokai	no	no	none
ntk_neurogranin	M2246_bin7		var_biomarker ~ bristol_type_1_7	-0.0440086	0.0407912	-1.07887	0.280644	94.07	0	2101331	d__Bacteria	p__Bacillota	c__Bacilli	o__Erysipelotrichales	f__Coprobacillaceae	g__Catenibacterium	s__Catenibacterium mitsuokai	no	no	none
ntk_neurogranin	M2246_bin76		var_biomarker ~ var_mb	0.0670309	0.0443169	1.51254	0.130397	100	1.22	2280140	d__Bacteria	p__Bacillota_C	c__Negativicutes	o__Acidaminococcales	f__Acidaminococcaceae	g__Phascolarctobacterium_A	s__Phascolarctobacterium_A succinatutens	yes	no	propionate
ntk_neurogranin	M2246_bin76		var_biomarker ~ sex	-0.136524	0.153985	-0.886606	0.375291	100	1.22	2280140	d__Bacteria	p__Bacillota_C	c__Negativicutes	o__Acidaminococcales	f__Acidaminococcaceae	g__Phascolarctobacterium_A	s__Phascolarctobacterium_A succinatutens	yes	no	propionate
ntk_neurogranin	M2246_bin76		var_biomarker ~ var_mb_by_sex	-0.0118501	0.067987	-0.174299	0.861631	100	1.22	2280140	d__Bacteria	p__Bacillota_C	c__Negativicutes	o__Acidaminococcales	f__Acidaminococcaceae	g__Phascolarctobacterium_A	s__Phascolarctobacterium_A succinatutens	yes	no	propionate
ntk_neurogranin	M2246_bin76		var_biomarker ~ mars_age	0.010295	0.00588782	1.74853	0.0803722	100	1.22	2280140	d__Bacteria	p__Bacillota_C	c__Negativicutes	o__Acidaminococcales	f__Acidaminococcaceae	g__Phascolarctobacterium_A	s__Phascolarctobacterium_A succinatutens	yes	no	propionate
ntk_neurogranin	M2246_bin76		var_biomarker ~ apoe4	0.0961048	0.0744464	1.29093	0.196729	100	1.22	2280140	d__Bacteria	p__Bacillota_C	c__Negativicutes	o__Acidaminococcales	f__Acidaminococcaceae	g__Phascolarctobacterium_A	s__Phascolarctobacterium_A succinatutens	yes	no	propionate
ntk_neurogranin	M2246_bin76		var_biomarker ~ ntk_table	0.131357	0.074174	1.77092	0.0765734	100	1.22	2280140	d__Bacteria	p__Bacillota_C	c__Negativicutes	o__Acidaminococcales	f__Acidaminococcaceae	g__Phascolarctobacterium_A	s__Phascolarctobacterium_A succinatutens	yes	no	propionate
ntk_neurogranin	M2246_bin76		var_biomarker ~ bristol_type_1_7	-0.0411595	0.0397379	-1.03577	0.300308	100	1.22	2280140	d__Bacteria	p__Bacillota_C	c__Negativicutes	o__Acidaminococcales	f__Acidaminococcaceae	g__Phascolarctobacterium_A	s__Phascolarctobacterium_A succinatutens	yes	no	propionate
ntk_neurogranin	M2249_bin111		var_biomarker ~ var_mb	-0.0195636	0.0178892	-1.09359	0.274133	91.94	0.81	1899208	d__Bacteria	p__Actinomycetota	c__Coriobacteriia	o__Coriobacteriales	f__Coriobacteriaceae	g__Collinsella	s__	no	no	none
ntk_neurogranin	M2249_bin111		var_biomarker ~ sex	-0.114116	0.0740042	-1.54201	0.12307	91.94	0.81	1899208	d__Bacteria	p__Actinomycetota	c__Coriobacteriia	o__Coriobacteriales	f__Coriobacteriaceae	g__Collinsella	s__	no	no	none
ntk_neurogranin	M2249_bin111		var_biomarker ~ var_mb_by_sex	-0.0264225	0.0301882	-0.875258	0.381433	91.94	0.81	1899208	d__Bacteria	p__Actinomycetota	c__Coriobacteriia	o__Coriobacteriales	f__Coriobacteriaceae	g__Collinsella	s__	no	no	none
ntk_neurogranin	M2249_bin111		var_biomarker ~ mars_age	0.0104148	0.00580822	1.79311	0.0729557	91.94	0.81	1899208	d__Bacteria	p__Actinomycetota	c__Coriobacteriia	o__Coriobacteriales	f__Coriobacteriaceae	g__Collinsella	s__	no	no	none
ntk_neurogranin	M2249_bin111		var_biomarker ~ apoe4	0.102909	0.0771123	1.33454	0.182027	91.94	0.81	1899208	d__Bacteria	p__Actinomycetota	c__Coriobacteriia	o__Coriobacteriales	f__Coriobacteriaceae	g__Collinsella	s__	no	no	none
ntk_neurogranin	M2249_bin111		var_biomarker ~ ntk_table	0.153061	0.077219	1.98217	0.04746	91.94	0.81	1899208	d__Bacteria	p__Actinomycetota	c__Coriobacteriia	o__Coriobacteriales	f__Coriobacteriaceae	g__Collinsella	s__	no	no	none
ntk_neurogranin	M2249_bin111		var_biomarker ~ bristol_type_1_7	-0.0356814	0.0397654	-0.897297	0.36956	91.94	0.81	1899208	d__Bacteria	p__Actinomycetota	c__Coriobacteriia	o__Coriobacteriales	f__Coriobacteriaceae	g__Collinsella	s__	no	no	none
ntk_neurogranin	M2249_bin46		var_biomarker ~ var_mb	0.0165744	0.0334442	0.495585	0.620188	97.99	0	2278547	d__Bacteria	p__Bacillota_A	c__Clostridia	o__Oscillospirales	f__Oscillospiraceae	g__ER4	s__ER4 sp000765235	no	no	none
ntk_neurogranin	M2249_bin46		var_biomarker ~ sex	-0.109266	0.0829349	-1.31749	0.187673	97.99	0	2278547	d__Bacteria	p__Bacillota_A	c__Clostridia	o__Oscillospirales	f__Oscillospiraceae	g__ER4	s__ER4 sp000765235	no	no	none
ntk_neurogranin	M2249_bin46		var_biomarker ~ var_mb_by_sex	0.00176566	0.0481872	0.0366416	0.970771	97.99	0	2278547	d__Bacteria	p__Bacillota_A	c__Clostridia	o__Oscillospirales	f__Oscillospiraceae	g__ER4	s__ER4 sp000765235	no	no	none
ntk_neurogranin	M2249_bin46		var_biomarker ~ mars_age	0.0115454	0.00573566	2.01291	0.0441237	97.99	0	2278547	d__Bacteria	p__Bacillota_A	c__Clostridia	o__Oscillospirales	f__Oscillospiraceae	g__ER4	s__ER4 sp000765235	no	no	none
ntk_neurogranin	M2249_bin46		var_biomarker ~ apoe4	0.0954475	0.0777389	1.2278	0.219524	97.99	0	2278547	d__Bacteria	p__Bacillota_A	c__Clostridia	o__Oscillospirales	f__Oscillospiraceae	g__ER4	s__ER4 sp000765235	no	no	none
ntk_neurogranin	M2249_bin46		var_biomarker ~ ntk_table	0.142172	0.0789987	1.79967	0.0719127	97.99	0	2278547	d__Bacteria	p__Bacillota_A	c__Clostridia	o__Oscillospirales	f__Oscillospiraceae	g__ER4	s__ER4 sp000765235	no	no	none
ntk_neurogranin	M2249_bin46		var_biomarker ~ bristol_type_1_7	-0.0309213	0.0396647	-0.779568	0.435645	97.99	0	2278547	d__Bacteria	p__Bacillota_A	c__Clostridia	o__Oscillospirales	f__Oscillospiraceae	g__ER4	s__ER4 sp000765235	no	no	none
ntk_neurogranin	M2251_bin1		var_biomarker ~ var_mb	0.00182352	0.0229706	0.0793848	0.936727	93.57	0	2245242	d__Bacteria	p__Bacillota_A	c__Clostridia	o__Lachnospirales	f__Lachnospiraceae	g__CAG-317	s__CAG-317 sp000433535	no	no	none
ntk_neurogranin	M2251_bin1		var_biomarker ~ sex	-0.152562	0.0723426	-2.10888	0.0349548	93.57	0	2245242	d__Bacteria	p__Bacillota_A	c__Clostridia	o__Lachnospirales	f__Lachnospiraceae	g__CAG-317	s__CAG-317 sp000433535	no	no	none
ntk_neurogranin	M2251_bin1		var_biomarker ~ var_mb_by_sex	-0.0224885	0.0303542	-0.74087	0.458773	93.57	0	2245242	d__Bacteria	p__Bacillota_A	c__Clostridia	o__Lachnospirales	f__Lachnospiraceae	g__CAG-317	s__CAG-317 sp000433535	no	no	none
ntk_neurogranin	M2251_bin1		var_biomarker ~ mars_age	0.0118477	0.00593513	1.9962	0.0459122	93.57	0	2245242	d__Bacteria	p__Bacillota_A	c__Clostridia	o__Lachnospirales	f__Lachnospiraceae	g__CAG-317	s__CAG-317 sp000433535	no	no	none
ntk_neurogranin	M2251_bin1		var_biomarker ~ apoe4	0.0932788	0.0779688	1.19636	0.231556	93.57	0	2245242	d__Bacteria	p__Bacillota_A	c__Clostridia	o__Lachnospirales	f__Lachnospiraceae	g__CAG-317	s__CAG-317 sp000433535	no	no	none
ntk_neurogranin	M2251_bin1		var_biomarker ~ ntk_table	0.138942	0.0791396	1.75565	0.0791474	93.57	0	2245242	d__Bacteria	p__Bacillota_A	c__Clostridia	o__Lachnospirales	f__Lachnospiraceae	g__CAG-317	s__CAG-317 sp000433535	no	no	none
ntk_neurogranin	M2251_bin1		var_biomarker ~ bristol_type_1_7	-0.0310599	0.0413304	-0.751503	0.45235	93.57	0	2245242	d__Bacteria	p__Bacillota_A	c__Clostridia	o__Lachnospirales	f__Lachnospiraceae	g__CAG-317	s__CAG-317 sp000433535	no	no	none
ntk_neurogranin	M2251_bin68		var_biomarker ~ var_mb	0.0559104	0.0726363	0.769732	0.441459	91.06	0.67	2258359	d__Bacteria	p__Bacillota_A	c__Clostridia	o__Oscillospirales	f__Butyricicoccaceae	g__Agathobaculum	s__Agathobaculum butyriciproducens	no	no	none
ntk_neurogranin	M2251_bin68		var_biomarker ~ sex	-0.0103284	0.147149	-0.0701904	0.944042	91.06	0.67	2258359	d__Bacteria	p__Bacillota_A	c__Clostridia	o__Oscillospirales	f__Butyricicoccaceae	g__Agathobaculum	s__Agathobaculum butyriciproducens	no	no	none
ntk_neurogranin	M2251_bin68		var_biomarker ~ var_mb_by_sex	-0.0824456	0.0920812	-0.895358	0.370596	91.06	0.67	2258359	d__Bacteria	p__Bacillota_A	c__Clostridia	o__Oscillospirales	f__Butyricicoccaceae	g__Agathobaculum	s__Agathobaculum butyriciproducens	no	no	none
ntk_neurogranin	M2251_bin68		var_biomarker ~ mars_age	0.0113376	0.00590952	1.91854	0.0550431	91.06	0.67	2258359	d__Bacteria	p__Bacillota_A	c__Clostridia	o__Oscillospirales	f__Butyricicoccaceae	g__Agathobaculum	s__Agathobaculum butyriciproducens	no	no	none
ntk_neurogranin	M2251_bin68		var_biomarker ~ apoe4	0.087466	0.0765274	1.14294	0.253065	91.06	0.67	2258359	d__Bacteria	p__Bacillota_A	c__Clostridia	o__Oscillospirales	f__Butyricicoccaceae	g__Agathobaculum	s__Agathobaculum butyriciproducens	no	no	none
ntk_neurogranin	M2251_bin68		var_biomarker ~ ntk_table	0.143315	0.0790218	1.81361	0.0697372	91.06	0.67	2258359	d__Bacteria	p__Bacillota_A	c__Clostridia	o__Oscillospirales	f__Butyricicoccaceae	g__Agathobaculum	s__Agathobaculum butyriciproducens	no	no	none
ntk_neurogranin	M2251_bin68		var_biomarker ~ bristol_type_1_7	-0.0386514	0.0425752	-0.907838	0.363964	91.06	0.67	2258359	d__Bacteria	p__Bacillota_A	c__Clostridia	o__Oscillospirales	f__Butyricicoccaceae	g__Agathobaculum	s__Agathobaculum butyriciproducens	no	no	none
ntk_neurogranin	M2251_bin76		var_biomarker ~ var_mb	0.0362019	0.0423323	0.855183	0.39245	96.78	0.67	2279938	d__Bacteria	p__Bacillota_A	c__Clostridia	o__Oscillospirales	f__Acutalibacteraceae	g__UBA1417	s__UBA1417 sp003531055	no	no	none
ntk_neurogranin	M2251_bin76		var_biomarker ~ sex	-0.0855184	0.0945152	-0.90481	0.365566	96.78	0.67	2279938	d__Bacteria	p__Bacillota_A	c__Clostridia	o__Oscillospirales	f__Acutalibacteraceae	g__UBA1417	s__UBA1417 sp003531055	no	no	none
ntk_neurogranin	M2251_bin76		var_biomarker ~ var_mb_by_sex	-0.0158241	0.0684832	-0.231065	0.817265	96.78	0.67	2279938	d__Bacteria	p__Bacillota_A	c__Clostridia	o__Oscillospirales	f__Acutalibacteraceae	g__UBA1417	s__UBA1417 sp003531055	no	no	none
ntk_neurogranin	M2251_bin76		var_biomarker ~ mars_age	0.0107691	0.00620575	1.73535	0.0826792	96.78	0.67	2279938	d__Bacteria	p__Bacillota_A	c__Clostridia	o__Oscillospirales	f__Acutalibacteraceae	g__UBA1417	s__UBA1417 sp003531055	no	no	none
ntk_neurogranin	M2251_bin76		var_biomarker ~ apoe4	0.0932154	0.0770344	1.21005	0.22626	96.78	0.67	2279938	d__Bacteria	p__Bacillota_A	c__Clostridia	o__Oscillospirales	f__Acutalibacteraceae	g__UBA1417	s__UBA1417 sp003531055	no	no	none
ntk_neurogranin	M2251_bin76		var_biomarker ~ ntk_table	0.132176	0.0785585	1.68252	0.0924673	96.78	0.67	2279938	d__Bacteria	p__Bacillota_A	c__Clostridia	o__Oscillospirales	f__Acutalibacteraceae	g__UBA1417	s__UBA1417 sp003531055	no	no	none
ntk_neurogranin	M2251_bin76		var_biomarker ~ bristol_type_1_7	-0.0306448	0.0411959	-0.743878	0.45695	96.78	0.67	2279938	d__Bacteria	p__Bacillota_A	c__Clostridia	o__Oscillospirales	f__Acutalibacteraceae	g__UBA1417	s__UBA1417 sp003531055	no	no	none
ntk_neurogranin	M2258_bin100		var_biomarker ~ var_mb	0.0403205	0.0456305	0.88363	0.376896	94.52	2.19	2607527	d__Bacteria	p__Bacillota_A	c__Clostridia	o__Lachnospirales	f__Lachnospiraceae	g__CAG-95	s__CAG-95 sp900066375	no	no	none
ntk_neurogranin	M2258_bin100		var_biomarker ~ sex	-0.152614	0.0787217	-1.93865	0.0525443	94.52	2.19	2607527	d__Bacteria	p__Bacillota_A	c__Clostridia	o__Lachnospirales	f__Lachnospiraceae	g__CAG-95	s__CAG-95 sp900066375	no	no	none
ntk_neurogranin	M2258_bin100		var_biomarker ~ var_mb_by_sex	0.0591822	0.0895744	0.660705	0.508802	94.52	2.19	2607527	d__Bacteria	p__Bacillota_A	c__Clostridia	o__Lachnospirales	f__Lachnospiraceae	g__CAG-95	s__CAG-95 sp900066375	no	no	none
ntk_neurogranin	M2258_bin100		var_biomarker ~ mars_age	0.0120207	0.00552282	2.17655	0.0295145	94.52	2.19	2607527	d__Bacteria	p__Bacillota_A	c__Clostridia	o__Lachnospirales	f__Lachnospiraceae	g__CAG-95	s__CAG-95 sp900066375	no	no	none
ntk_neurogranin	M2258_bin100		var_biomarker ~ apoe4	0.099132	0.0773743	1.2812	0.200123	94.52	2.19	2607527	d__Bacteria	p__Bacillota_A	c__Clostridia	o__Lachnospirales	f__Lachnospiraceae	g__CAG-95	s__CAG-95 sp900066375	no	no	none
ntk_neurogranin	M2258_bin100		var_biomarker ~ ntk_table	0.168412	0.0787859	2.1376	0.0325495	94.52	2.19	2607527	d__Bacteria	p__Bacillota_A	c__Clostridia	o__Lachnospirales	f__Lachnospiraceae	g__CAG-95	s__CAG-95 sp900066375	no	no	none
ntk_neurogranin	M2258_bin100		var_biomarker ~ bristol_type_1_7	-0.04047	0.0410848	-0.985037	0.324606	94.52	2.19	2607527	d__Bacteria	p__Bacillota_A	c__Clostridia	o__Lachnospirales	f__Lachnospiraceae	g__CAG-95	s__CAG-95 sp900066375	no	no	none
ntk_neurogranin	M2258_bin101		var_biomarker ~ var_mb	0.0127733	0.0302583	0.422143	0.672921	96.15	0.62	1658662	d__Bacteria	p__Pseudomonadota	c__Gammaproteobacteria	o__Burkholderiales	f__Burkholderiaceae_A	g__Duodenibacillus	s__Duodenibacillus sp900544335	no	no	none
ntk_neurogranin	M2258_bin101		var_biomarker ~ sex	-0.0241084	0.196773	-0.122519	0.902488	96.15	0.62	1658662	d__Bacteria	p__Pseudomonadota	c__Gammaproteobacteria	o__Burkholderiales	f__Burkholderiaceae_A	g__Duodenibacillus	s__Duodenibacillus sp900544335	no	no	none
ntk_neurogranin	M2258_bin101		var_biomarker ~ var_mb_by_sex	0.0210974	0.037991	0.555326	0.578672	96.15	0.62	1658662	d__Bacteria	p__Pseudomonadota	c__Gammaproteobacteria	o__Burkholderiales	f__Burkholderiaceae_A	g__Duodenibacillus	s__Duodenibacillus sp900544335	no	no	none
ntk_neurogranin	M2258_bin101		var_biomarker ~ mars_age	0.0125415	0.00568001	2.20801	0.0272433	96.15	0.62	1658662	d__Bacteria	p__Pseudomonadota	c__Gammaproteobacteria	o__Burkholderiales	f__Burkholderiaceae_A	g__Duodenibacillus	s__Duodenibacillus sp900544335	no	no	none
ntk_neurogranin	M2258_bin101		var_biomarker ~ apoe4	0.0860272	0.0770631	1.11632	0.264285	96.15	0.62	1658662	d__Bacteria	p__Pseudomonadota	c__Gammaproteobacteria	o__Burkholderiales	f__Burkholderiaceae_A	g__Duodenibacillus	s__Duodenibacillus sp900544335	no	no	none
ntk_neurogranin	M2258_bin101		var_biomarker ~ ntk_table	0.160316	0.0807965	1.98419	0.0472342	96.15	0.62	1658662	d__Bacteria	p__Pseudomonadota	c__Gammaproteobacteria	o__Burkholderiales	f__Burkholderiaceae_A	g__Duodenibacillus	s__Duodenibacillus sp900544335	no	no	none
ntk_neurogranin	M2258_bin101		var_biomarker ~ bristol_type_1_7	-0.0323714	0.0407673	-0.794054	0.427164	96.15	0.62	1658662	d__Bacteria	p__Pseudomonadota	c__Gammaproteobacteria	o__Burkholderiales	f__Burkholderiaceae_A	g__Duodenibacillus	s__Duodenibacillus sp900544335	no	no	none
ntk_neurogranin	M2258_bin117		var_biomarker ~ var_mb	-0.0490499	0.0353394	-1.38797	0.165147	97.58	2.82	2653418	d__Bacteria	p__Bacillota_A	c__Clostridia	o__Christensenellales	f__UBA1750	g__Spyradocola	s__Spyradocola sp905193155	no	no	none
ntk_neurogranin	M2258_bin117		var_biomarker ~ sex	-0.0632447	0.0900296	-0.702487	0.482375	97.58	2.82	2653418	d__Bacteria	p__Bacillota_A	c__Clostridia	o__Christensenellales	f__UBA1750	g__Spyradocola	s__Spyradocola sp905193155	no	no	none
ntk_neurogranin	M2258_bin117		var_biomarker ~ var_mb_by_sex	0.112493	0.0621627	1.80966	0.0703489	97.58	2.82	2653418	d__Bacteria	p__Bacillota_A	c__Clostridia	o__Christensenellales	f__UBA1750	g__Spyradocola	s__Spyradocola sp905193155	no	no	none
ntk_neurogranin	M2258_bin117		var_biomarker ~ mars_age	0.00979884	0.00584315	1.67698	0.0935463	97.58	2.82	2653418	d__Bacteria	p__Bacillota_A	c__Clostridia	o__Christensenellales	f__UBA1750	g__Spyradocola	s__Spyradocola sp905193155	no	no	none
ntk_neurogranin	M2258_bin117		var_biomarker ~ apoe4	0.0779142	0.0768714	1.01357	0.31079	97.58	2.82	2653418	d__Bacteria	p__Bacillota_A	c__Clostridia	o__Christensenellales	f__UBA1750	g__Spyradocola	s__Spyradocola sp905193155	no	no	none
ntk_neurogranin	M2258_bin117		var_biomarker ~ ntk_table	0.127056	0.079993	1.58833	0.112211	97.58	2.82	2653418	d__Bacteria	p__Bacillota_A	c__Clostridia	o__Christensenellales	f__UBA1750	g__Spyradocola	s__Spyradocola sp905193155	no	no	none
ntk_neurogranin	M2258_bin117		var_biomarker ~ bristol_type_1_7	-0.0259253	0.0395601	-0.655339	0.512249	97.58	2.82	2653418	d__Bacteria	p__Bacillota_A	c__Clostridia	o__Christensenellales	f__UBA1750	g__Spyradocola	s__Spyradocola sp905193155	no	no	none
ntk_neurogranin	M2258_bin118		var_biomarker ~ var_mb	-0.0314435	0.0304888	-1.03131	0.302394	97.04	0.89	2137226	d__Bacteria	p__Actinomycetota	c__Coriobacteriia	o__Coriobacteriales	f__Eggerthellaceae	g__Slackia_A	s__Slackia_A isoflavoniconvertens	no	no	none
ntk_neurogranin	M2258_bin118		var_biomarker ~ sex	-0.114956	0.092476	-1.24309	0.213836	97.04	0.89	2137226	d__Bacteria	p__Actinomycetota	c__Coriobacteriia	o__Coriobacteriales	f__Eggerthellaceae	g__Slackia_A	s__Slackia_A isoflavoniconvertens	no	no	none
ntk_neurogranin	M2258_bin118		var_biomarker ~ var_mb_by_sex	0.0128512	0.0525765	0.244429	0.806899	97.04	0.89	2137226	d__Bacteria	p__Actinomycetota	c__Coriobacteriia	o__Coriobacteriales	f__Eggerthellaceae	g__Slackia_A	s__Slackia_A isoflavoniconvertens	no	no	none
ntk_neurogranin	M2258_bin118		var_biomarker ~ mars_age	0.0110443	0.00570007	1.93757	0.0526761	97.04	0.89	2137226	d__Bacteria	p__Actinomycetota	c__Coriobacteriia	o__Coriobacteriales	f__Eggerthellaceae	g__Slackia_A	s__Slackia_A isoflavoniconvertens	no	no	none
ntk_neurogranin	M2258_bin118		var_biomarker ~ apoe4	0.0910954	0.0773103	1.17831	0.238673	97.04	0.89	2137226	d__Bacteria	p__Actinomycetota	c__Coriobacteriia	o__Coriobacteriales	f__Eggerthellaceae	g__Slackia_A	s__Slackia_A isoflavoniconvertens	no	no	none
ntk_neurogranin	M2258_bin118		var_biomarker ~ ntk_table	0.132695	0.0801004	1.65661	0.097599	97.04	0.89	2137226	d__Bacteria	p__Actinomycetota	c__Coriobacteriia	o__Coriobacteriales	f__Eggerthellaceae	g__Slackia_A	s__Slackia_A isoflavoniconvertens	no	no	none
ntk_neurogranin	M2258_bin118		var_biomarker ~ bristol_type_1_7	-0.0334566	0.0401743	-0.832786	0.404966	97.04	0.89	2137226	d__Bacteria	p__Actinomycetota	c__Coriobacteriia	o__Coriobacteriales	f__Eggerthellaceae	g__Slackia_A	s__Slackia_A isoflavoniconvertens	no	no	none
ntk_neurogranin	M2258_bin151		var_biomarker ~ var_mb	-0.00863351	0.0300177	-0.287614	0.773642	95.99	0.63	2773883	d__Bacteria	p__Bacillota_A	c__Clostridia	o__Lachnospirales	f__Lachnospiraceae	g__JAJEQR01	s__JAJEQR01 sp020687485	no	no	none
ntk_neurogranin	M2258_bin151		var_biomarker ~ sex	-0.117947	0.0768687	-1.53439	0.124933	95.99	0.63	2773883	d__Bacteria	p__Bacillota_A	c__Clostridia	o__Lachnospirales	f__Lachnospiraceae	g__JAJEQR01	s__JAJEQR01 sp020687485	no	no	none
ntk_neurogranin	M2258_bin151		var_biomarker ~ var_mb_by_sex	0.0261132	0.0502831	0.519325	0.603534	95.99	0.63	2773883	d__Bacteria	p__Bacillota_A	c__Clostridia	o__Lachnospirales	f__Lachnospiraceae	g__JAJEQR01	s__JAJEQR01 sp020687485	no	no	none
ntk_neurogranin	M2258_bin151		var_biomarker ~ mars_age	0.0112994	0.00574803	1.96579	0.0493232	95.99	0.63	2773883	d__Bacteria	p__Bacillota_A	c__Clostridia	o__Lachnospirales	f__Lachnospiraceae	g__JAJEQR01	s__JAJEQR01 sp020687485	no	no	none
ntk_neurogranin	M2258_bin151		var_biomarker ~ apoe4	0.0885829	0.0778017	1.13857	0.254881	95.99	0.63	2773883	d__Bacteria	p__Bacillota_A	c__Clostridia	o__Lachnospirales	f__Lachnospiraceae	g__JAJEQR01	s__JAJEQR01 sp020687485	no	no	none
ntk_neurogranin	M2258_bin151		var_biomarker ~ ntk_table	0.140396	0.0783388	1.79217	0.0731063	95.99	0.63	2773883	d__Bacteria	p__Bacillota_A	c__Clostridia	o__Lachnospirales	f__Lachnospiraceae	g__JAJEQR01	s__JAJEQR01 sp020687485	no	no	none
ntk_neurogranin	M2258_bin151		var_biomarker ~ bristol_type_1_7	-0.0301194	0.0408881	-0.73663	0.461347	95.99	0.63	2773883	d__Bacteria	p__Bacillota_A	c__Clostridia	o__Lachnospirales	f__Lachnospiraceae	g__JAJEQR01	s__JAJEQR01 sp020687485	no	no	none
ntk_neurogranin	M2258_bin164		var_biomarker ~ var_mb	0.0410517	0.0280019	1.46603	0.14264	97.99	0	1938121	d__Bacteria	p__Bacillota_A	c__Clostridia	o__Lachnospirales	f__Anaerotignaceae	g__Anaerotignum	s__Anaerotignum faecicola	no	no	none
ntk_neurogranin	M2258_bin164		var_biomarker ~ sex	-0.0863832	0.0745008	-1.15949	0.246255	97.99	0	1938121	d__Bacteria	p__Bacillota_A	c__Clostridia	o__Lachnospirales	f__Anaerotignaceae	g__Anaerotignum	s__Anaerotignum faecicola	no	no	none
ntk_neurogranin	M2258_bin164		var_biomarker ~ var_mb_by_sex	-0.0445803	0.0452187	-0.985882	0.324191	97.99	0	1938121	d__Bacteria	p__Bacillota_A	c__Clostridia	o__Lachnospirales	f__Anaerotignaceae	g__Anaerotignum	s__Anaerotignum faecicola	no	no	none
ntk_neurogranin	M2258_bin164		var_biomarker ~ mars_age	0.0114124	0.00568013	2.00918	0.0445184	97.99	0	1938121	d__Bacteria	p__Bacillota_A	c__Clostridia	o__Lachnospirales	f__Anaerotignaceae	g__Anaerotignum	s__Anaerotignum faecicola	no	no	none
ntk_neurogranin	M2258_bin164		var_biomarker ~ apoe4	0.100674	0.0785271	1.28203	0.199832	97.99	0	1938121	d__Bacteria	p__Bacillota_A	c__Clostridia	o__Lachnospirales	f__Anaerotignaceae	g__Anaerotignum	s__Anaerotignum faecicola	no	no	none
ntk_neurogranin	M2258_bin164		var_biomarker ~ ntk_table	0.13315	0.0767842	1.73408	0.0829045	97.99	0	1938121	d__Bacteria	p__Bacillota_A	c__Clostridia	o__Lachnospirales	f__Anaerotignaceae	g__Anaerotignum	s__Anaerotignum faecicola	no	no	none
ntk_neurogranin	M2258_bin164		var_biomarker ~ bristol_type_1_7	-0.0379152	0.0406351	-0.933064	0.350787	97.99	0	1938121	d__Bacteria	p__Bacillota_A	c__Clostridia	o__Lachnospirales	f__Anaerotignaceae	g__Anaerotignum	s__Anaerotignum faecicola	no	no	none
ntk_neurogranin	M2258_bin184		var_biomarker ~ var_mb	-0.0285317	0.0244523	-1.16683	0.243278	92.32	0.23	2200667	d__Bacteria	p__Bacillota_A	c__Clostridia	o__Oscillospirales	f__Ruminococcaceae	g__Gemmiger	s__Gemmiger formicilis	no	no	none
ntk_neurogranin	M2258_bin184		var_biomarker ~ sex	-0.123988	0.079602	-1.5576	0.119329	92.32	0.23	2200667	d__Bacteria	p__Bacillota_A	c__Clostridia	o__Oscillospirales	f__Ruminococcaceae	g__Gemmiger	s__Gemmiger formicilis	no	no	none
ntk_neurogranin	M2258_bin184		var_biomarker ~ var_mb_by_sex	0.00910224	0.0374241	0.243219	0.807836	92.32	0.23	2200667	d__Bacteria	p__Bacillota_A	c__Clostridia	o__Oscillospirales	f__Ruminococcaceae	g__Gemmiger	s__Gemmiger formicilis	no	no	none
ntk_neurogranin	M2258_bin184		var_biomarker ~ mars_age	0.0107987	0.00582133	1.85503	0.0635917	92.32	0.23	2200667	d__Bacteria	p__Bacillota_A	c__Clostridia	o__Oscillospirales	f__Ruminococcaceae	g__Gemmiger	s__Gemmiger formicilis	no	no	none
ntk_neurogranin	M2258_bin184		var_biomarker ~ apoe4	0.093952	0.0788671	1.19127	0.233548	92.32	0.23	2200667	d__Bacteria	p__Bacillota_A	c__Clostridia	o__Oscillospirales	f__Ruminococcaceae	g__Gemmiger	s__Gemmiger formicilis	no	no	none
ntk_neurogranin	M2258_bin184		var_biomarker ~ ntk_table	0.148273	0.0780456	1.89983	0.0574553	92.32	0.23	2200667	d__Bacteria	p__Bacillota_A	c__Clostridia	o__Oscillospirales	f__Ruminococcaceae	g__Gemmiger	s__Gemmiger formicilis	no	no	none
ntk_neurogranin	M2258_bin184		var_biomarker ~ bristol_type_1_7	-0.0294142	0.0409544	-0.718219	0.472622	92.32	0.23	2200667	d__Bacteria	p__Bacillota_A	c__Clostridia	o__Oscillospirales	f__Ruminococcaceae	g__Gemmiger	s__Gemmiger formicilis	no	no	none
ntk_neurogranin	M2258_bin190		var_biomarker ~ var_mb	-0.0211113	0.0500963	-0.421414	0.673453	90.58	3.87	2130588	d__Bacteria	p__Bacillota_A	c__Clostridia	o__Oscillospirales	f__Butyricicoccaceae	g__Agathobaculum	s__Agathobaculum butyriciproducens	no	no	none
ntk_neurogranin	M2258_bin190		var_biomarker ~ sex	-0.123943	0.0916078	-1.35297	0.176065	90.58	3.87	2130588	d__Bacteria	p__Bacillota_A	c__Clostridia	o__Oscillospirales	f__Butyricicoccaceae	g__Agathobaculum	s__Agathobaculum butyriciproducens	no	no	none
ntk_neurogranin	M2258_bin190		var_biomarker ~ var_mb_by_sex	0.00850431	0.0710951	0.119619	0.904785	90.58	3.87	2130588	d__Bacteria	p__Bacillota_A	c__Clostridia	o__Oscillospirales	f__Butyricicoccaceae	g__Agathobaculum	s__Agathobaculum butyriciproducens	no	no	none
ntk_neurogranin	M2258_bin190		var_biomarker ~ mars_age	0.0110635	0.00576653	1.91857	0.0550383	90.58	3.87	2130588	d__Bacteria	p__Bacillota_A	c__Clostridia	o__Oscillospirales	f__Butyricicoccaceae	g__Agathobaculum	s__Agathobaculum butyriciproducens	no	no	none
ntk_neurogranin	M2258_bin190		var_biomarker ~ apoe4	0.0839473	0.0803202	1.04516	0.29595	90.58	3.87	2130588	d__Bacteria	p__Bacillota_A	c__Clostridia	o__Oscillospirales	f__Butyricicoccaceae	g__Agathobaculum	s__Agathobaculum butyriciproducens	no	no	none
ntk_neurogranin	M2258_bin190		var_biomarker ~ ntk_table	0.135777	0.0824278	1.64722	0.0995124	90.58	3.87	2130588	d__Bacteria	p__Bacillota_A	c__Clostridia	o__Oscillospirales	f__Butyricicoccaceae	g__Agathobaculum	s__Agathobaculum butyriciproducens	no	no	none
ntk_neurogranin	M2258_bin190		var_biomarker ~ bristol_type_1_7	-0.0275233	0.0417668	-0.658975	0.509912	90.58	3.87	2130588	d__Bacteria	p__Bacillota_A	c__Clostridia	o__Oscillospirales	f__Butyricicoccaceae	g__Agathobaculum	s__Agathobaculum butyriciproducens	no	no	none
ntk_neurogranin	M2258_bin28		var_biomarker ~ var_mb	-0.0409063	0.0395294	-1.03483	0.300748	97.98	0.81	2449899	d__Bacteria	p__Actinomycetota	c__Coriobacteriia	o__Coriobacteriales	f__Eggerthellaceae	g__Adlercreutzia	s__Adlercreutzia hattorii	no	no	none
ntk_neurogranin	M2258_bin28		var_biomarker ~ sex	-0.125329	0.0764502	-1.63935	0.10114	97.98	0.81	2449899	d__Bacteria	p__Actinomycetota	c__Coriobacteriia	o__Coriobacteriales	f__Eggerthellaceae	g__Adlercreutzia	s__Adlercreutzia hattorii	no	no	none
ntk_neurogranin	M2258_bin28		var_biomarker ~ var_mb_by_sex	0.05514	0.0496153	1.11135	0.266417	97.98	0.81	2449899	d__Bacteria	p__Actinomycetota	c__Coriobacteriia	o__Coriobacteriales	f__Eggerthellaceae	g__Adlercreutzia	s__Adlercreutzia hattorii	no	no	none
ntk_neurogranin	M2258_bin28		var_biomarker ~ mars_age	0.0110393	0.00580848	1.90055	0.0573604	97.98	0.81	2449899	d__Bacteria	p__Actinomycetota	c__Coriobacteriia	o__Coriobacteriales	f__Eggerthellaceae	g__Adlercreutzia	s__Adlercreutzia hattorii	no	no	none
ntk_neurogranin	M2258_bin28		var_biomarker ~ apoe4	0.0880774	0.0773807	1.13823	0.255022	97.98	0.81	2449899	d__Bacteria	p__Actinomycetota	c__Coriobacteriia	o__Coriobacteriales	f__Eggerthellaceae	g__Adlercreutzia	s__Adlercreutzia hattorii	no	no	none
ntk_neurogranin	M2258_bin28		var_biomarker ~ ntk_table	0.141925	0.08294	1.71118	0.0870477	97.98	0.81	2449899	d__Bacteria	p__Actinomycetota	c__Coriobacteriia	o__Coriobacteriales	f__Eggerthellaceae	g__Adlercreutzia	s__Adlercreutzia hattorii	no	no	none
ntk_neurogranin	M2258_bin28		var_biomarker ~ bristol_type_1_7	-0.0340032	0.0406734	-0.836006	0.403151	97.98	0.81	2449899	d__Bacteria	p__Actinomycetota	c__Coriobacteriia	o__Coriobacteriales	f__Eggerthellaceae	g__Adlercreutzia	s__Adlercreutzia hattorii	no	no	none
ntk_neurogranin	M2258_bin29		var_biomarker ~ var_mb	-0.0459911	0.0316088	-1.45501	0.145667	91.57	1.12	1156572	d__Bacteria	p__Bacillota	c__Bacilli	o__RF39	f__UBA660	g__UMGS872	s__UMGS872 sp900546275	no	no	none
ntk_neurogranin	M2258_bin29		var_biomarker ~ sex	-0.0459429	0.20597	-0.223057	0.823491	91.57	1.12	1156572	d__Bacteria	p__Bacillota	c__Bacilli	o__RF39	f__UBA660	g__UMGS872	s__UMGS872 sp900546275	no	no	none
ntk_neurogranin	M2258_bin29		var_biomarker ~ var_mb_by_sex	0.0279496	0.051554	0.542141	0.587721	91.57	1.12	1156572	d__Bacteria	p__Bacillota	c__Bacilli	o__RF39	f__UBA660	g__UMGS872	s__UMGS872 sp900546275	no	no	none
ntk_neurogranin	M2258_bin29		var_biomarker ~ mars_age	0.0106601	0.0055162	1.93251	0.0532961	91.57	1.12	1156572	d__Bacteria	p__Bacillota	c__Bacilli	o__RF39	f__UBA660	g__UMGS872	s__UMGS872 sp900546275	no	no	none
ntk_neurogranin	M2258_bin29		var_biomarker ~ apoe4	0.0814868	0.0775595	1.05064	0.293426	91.57	1.12	1156572	d__Bacteria	p__Bacillota	c__Bacilli	o__RF39	f__UBA660	g__UMGS872	s__UMGS872 sp900546275	no	no	none
ntk_neurogranin	M2258_bin29		var_biomarker ~ ntk_table	0.154982	0.0820321	1.88929	0.058853	91.57	1.12	1156572	d__Bacteria	p__Bacillota	c__Bacilli	o__RF39	f__UBA660	g__UMGS872	s__UMGS872 sp900546275	no	no	none
ntk_neurogranin	M2258_bin29		var_biomarker ~ bristol_type_1_7	-0.0375294	0.0398989	-0.940611	0.346904	91.57	1.12	1156572	d__Bacteria	p__Bacillota	c__Bacilli	o__RF39	f__UBA660	g__UMGS872	s__UMGS872 sp900546275	no	no	none
ntk_neurogranin	M2258_bin44		var_biomarker ~ var_mb	-0.0441581	0.0330234	-1.33717	0.181166	94.94	1.12	1153593	d__Bacteria	p__Bacillota	c__Bacilli	o__RF39	f__UBA660	g__CAG-710	s__CAG-710 sp000432595	no	no	none
ntk_neurogranin	M2258_bin44		var_biomarker ~ sex	-0.0891902	0.0870199	-1.02494	0.305391	94.94	1.12	1153593	d__Bacteria	p__Bacillota	c__Bacilli	o__RF39	f__UBA660	g__CAG-710	s__CAG-710 sp000432595	no	no	none
ntk_neurogranin	M2258_bin44		var_biomarker ~ var_mb_by_sex	0.0779246	0.0678422	1.14862	0.250715	94.94	1.12	1153593	d__Bacteria	p__Bacillota	c__Bacilli	o__RF39	f__UBA660	g__CAG-710	s__CAG-710 sp000432595	no	no	none
ntk_neurogranin	M2258_bin44		var_biomarker ~ mars_age	0.00947175	0.00536143	1.76665	0.0772874	94.94	1.12	1153593	d__Bacteria	p__Bacillota	c__Bacilli	o__RF39	f__UBA660	g__CAG-710	s__CAG-710 sp000432595	no	no	none
ntk_neurogranin	M2258_bin44		var_biomarker ~ apoe4	0.0758798	0.0772208	0.982634	0.325787	94.94	1.12	1153593	d__Bacteria	p__Bacillota	c__Bacilli	o__RF39	f__UBA660	g__CAG-710	s__CAG-710 sp000432595	no	no	none
ntk_neurogranin	M2258_bin44		var_biomarker ~ ntk_table	0.138042	0.0812718	1.69853	0.0894082	94.94	1.12	1153593	d__Bacteria	p__Bacillota	c__Bacilli	o__RF39	f__UBA660	g__CAG-710	s__CAG-710 sp000432595	no	no	none
ntk_neurogranin	M2258_bin44		var_biomarker ~ bristol_type_1_7	-0.0362251	0.0404353	-0.895879	0.370317	94.94	1.12	1153593	d__Bacteria	p__Bacillota	c__Bacilli	o__RF39	f__UBA660	g__CAG-710	s__CAG-710 sp000432595	no	no	none
ntk_neurogranin	M2258_bin80		var_biomarker ~ var_mb	0.00241898	0.0315198	0.076745	0.938826	93.38	0.37	1675110	d__Bacteria	p__Bacteroidota	c__Bacteroidia	o__Flavobacteriales	f__UBA1820	g__Merdimorpha	s__Merdimorpha sp002314265	yes	no	propionate
ntk_neurogranin	M2258_bin80		var_biomarker ~ sex	-0.132519	0.126258	-1.04959	0.293908	93.38	0.37	1675110	d__Bacteria	p__Bacteroidota	c__Bacteroidia	o__Flavobacteriales	f__UBA1820	g__Merdimorpha	s__Merdimorpha sp002314265	yes	no	propionate
ntk_neurogranin	M2258_bin80		var_biomarker ~ var_mb_by_sex	-0.00561051	0.0526549	-0.106552	0.915144	93.38	0.37	1675110	d__Bacteria	p__Bacteroidota	c__Bacteroidia	o__Flavobacteriales	f__UBA1820	g__Merdimorpha	s__Merdimorpha sp002314265	yes	no	propionate
ntk_neurogranin	M2258_bin80		var_biomarker ~ mars_age	0.0114577	0.00578961	1.97901	0.0478147	93.38	0.37	1675110	d__Bacteria	p__Bacteroidota	c__Bacteroidia	o__Flavobacteriales	f__UBA1820	g__Merdimorpha	s__Merdimorpha sp002314265	yes	no	propionate
ntk_neurogranin	M2258_bin80		var_biomarker ~ apoe4	0.0903923	0.0782636	1.15497	0.248102	93.38	0.37	1675110	d__Bacteria	p__Bacteroidota	c__Bacteroidia	o__Flavobacteriales	f__UBA1820	g__Merdimorpha	s__Merdimorpha sp002314265	yes	no	propionate
ntk_neurogranin	M2258_bin80		var_biomarker ~ ntk_table	0.140756	0.0787462	1.78746	0.0738625	93.38	0.37	1675110	d__Bacteria	p__Bacteroidota	c__Bacteroidia	o__Flavobacteriales	f__UBA1820	g__Merdimorpha	s__Merdimorpha sp002314265	yes	no	propionate
ntk_neurogranin	M2258_bin80		var_biomarker ~ bristol_type_1_7	-0.0309278	0.0405134	-0.763396	0.445227	93.38	0.37	1675110	d__Bacteria	p__Bacteroidota	c__Bacteroidia	o__Flavobacteriales	f__UBA1820	g__Merdimorpha	s__Merdimorpha sp002314265	yes	no	propionate
ntk_neurogranin	M2258_bin86		var_biomarker ~ var_mb	-0.052947	0.0325285	-1.62771	0.103587	93.96	1.34	2239453	d__Bacteria	p__Bacillota_A	c__Clostridia	o__Oscillospirales	f__Oscillospiraceae	g__CAG-170	s__CAG-170 sp000436735	no	no	none
ntk_neurogranin	M2258_bin86		var_biomarker ~ sex	-0.0147972	0.086251	-0.17156	0.863784	93.96	1.34	2239453	d__Bacteria	p__Bacillota_A	c__Clostridia	o__Oscillospirales	f__Oscillospiraceae	g__CAG-170	s__CAG-170 sp000436735	no	no	none
ntk_neurogranin	M2258_bin86		var_biomarker ~ var_mb_by_sex	0.141729	0.0525046	2.69937	0.00694705	93.96	1.34	2239453	d__Bacteria	p__Bacillota_A	c__Clostridia	o__Oscillospirales	f__Oscillospiraceae	g__CAG-170	s__CAG-170 sp000436735	no	no	none
ntk_neurogranin	M2258_bin86		var_biomarker ~ mars_age	0.00896711	0.0056901	1.57592	0.115045	93.96	1.34	2239453	d__Bacteria	p__Bacillota_A	c__Clostridia	o__Oscillospirales	f__Oscillospiraceae	g__CAG-170	s__CAG-170 sp000436735	no	no	none
ntk_neurogranin	M2258_bin86		var_biomarker ~ apoe4	0.0782694	0.0751392	1.04166	0.29757	93.96	1.34	2239453	d__Bacteria	p__Bacillota_A	c__Clostridia	o__Oscillospirales	f__Oscillospiraceae	g__CAG-170	s__CAG-170 sp000436735	no	no	none
ntk_neurogranin	M2258_bin86		var_biomarker ~ ntk_table	0.142618	0.0772481	1.84624	0.0648579	93.96	1.34	2239453	d__Bacteria	p__Bacillota_A	c__Clostridia	o__Oscillospirales	f__Oscillospiraceae	g__CAG-170	s__CAG-170 sp000436735	no	no	none
ntk_neurogranin	M2258_bin86		var_biomarker ~ bristol_type_1_7	-0.02691	0.0379018	-0.709994	0.477708	93.96	1.34	2239453	d__Bacteria	p__Bacillota_A	c__Clostridia	o__Oscillospirales	f__Oscillospiraceae	g__CAG-170	s__CAG-170 sp000436735	no	no	none
ntk_neurogranin	M2269_bin122		var_biomarker ~ var_mb	-0.0332625	0.0401587	-0.828277	0.407514	95.13	0.67	2068344	d__Bacteria	p__Bacillota_A	c__Clostridia	o__Oscillospirales	f__Oscillospiraceae	g__CAG-103	s__CAG-103 sp900543625	no	no	none
ntk_neurogranin	M2269_bin122		var_biomarker ~ sex	0.110915	0.140526	0.789285	0.429946	95.13	0.67	2068344	d__Bacteria	p__Bacillota_A	c__Clostridia	o__Oscillospirales	f__Oscillospiraceae	g__CAG-103	s__CAG-103 sp900543625	no	no	none
ntk_neurogranin	M2269_bin122		var_biomarker ~ var_mb_by_sex	0.131703	0.0647064	2.03539	0.0418114	95.13	0.67	2068344	d__Bacteria	p__Bacillota_A	c__Clostridia	o__Oscillospirales	f__Oscillospiraceae	g__CAG-103	s__CAG-103 sp900543625	no	no	none
ntk_neurogranin	M2269_bin122		var_biomarker ~ mars_age	0.0126186	0.00559982	2.2534	0.024234	95.13	0.67	2068344	d__Bacteria	p__Bacillota_A	c__Clostridia	o__Oscillospirales	f__Oscillospiraceae	g__CAG-103	s__CAG-103 sp900543625	no	no	none
ntk_neurogranin	M2269_bin122		var_biomarker ~ apoe4	0.0993894	0.0766628	1.29645	0.194821	95.13	0.67	2068344	d__Bacteria	p__Bacillota_A	c__Clostridia	o__Oscillospirales	f__Oscillospiraceae	g__CAG-103	s__CAG-103 sp900543625	no	no	none
ntk_neurogranin	M2269_bin122		var_biomarker ~ ntk_table	0.140945	0.0776947	1.81408	0.0696647	95.13	0.67	2068344	d__Bacteria	p__Bacillota_A	c__Clostridia	o__Oscillospirales	f__Oscillospiraceae	g__CAG-103	s__CAG-103 sp900543625	no	no	none
ntk_neurogranin	M2269_bin122		var_biomarker ~ bristol_type_1_7	-0.0332005	0.0401384	-0.827149	0.408152	95.13	0.67	2068344	d__Bacteria	p__Bacillota_A	c__Clostridia	o__Oscillospirales	f__Oscillospiraceae	g__CAG-103	s__CAG-103 sp900543625	no	no	none
ntk_neurogranin	M2269_bin130		var_biomarker ~ var_mb	-0.0907896	0.0555483	-1.63443	0.102169	90.27	1.7	1987398	d__Bacteria	p__Bacillota_A	c__Clostridia	o__Oscillospirales	f__Oscillospiraceae	g__Faecousia	s__Faecousia sp900544405	no	no	none
ntk_neurogranin	M2269_bin130		var_biomarker ~ sex	-0.109464	0.0773024	-1.41605	0.156761	90.27	1.7	1987398	d__Bacteria	p__Bacillota_A	c__Clostridia	o__Oscillospirales	f__Oscillospiraceae	g__Faecousia	s__Faecousia sp900544405	no	no	none
ntk_neurogranin	M2269_bin130		var_biomarker ~ var_mb_by_sex	0.0746944	0.0761867	0.980413	0.326882	90.27	1.7	1987398	d__Bacteria	p__Bacillota_A	c__Clostridia	o__Oscillospirales	f__Oscillospiraceae	g__Faecousia	s__Faecousia sp900544405	no	no	none
ntk_neurogranin	M2269_bin130		var_biomarker ~ mars_age	0.0102594	0.00592206	1.7324	0.083202	90.27	1.7	1987398	d__Bacteria	p__Bacillota_A	c__Clostridia	o__Oscillospirales	f__Oscillospiraceae	g__Faecousia	s__Faecousia sp900544405	no	no	none
ntk_neurogranin	M2269_bin130		var_biomarker ~ apoe4	0.0904298	0.0762756	1.18557	0.235793	90.27	1.7	1987398	d__Bacteria	p__Bacillota_A	c__Clostridia	o__Oscillospirales	f__Oscillospiraceae	g__Faecousia	s__Faecousia sp900544405	no	no	none
ntk_neurogranin	M2269_bin130		var_biomarker ~ ntk_table	0.128903	0.0781614	1.64919	0.0991092	90.27	1.7	1987398	d__Bacteria	p__Bacillota_A	c__Clostridia	o__Oscillospirales	f__Oscillospiraceae	g__Faecousia	s__Faecousia sp900544405	no	no	none
ntk_neurogranin	M2269_bin130		var_biomarker ~ bristol_type_1_7	-0.0326178	0.0401369	-0.812663	0.416411	90.27	1.7	1987398	d__Bacteria	p__Bacillota_A	c__Clostridia	o__Oscillospirales	f__Oscillospiraceae	g__Faecousia	s__Faecousia sp900544405	no	no	none
ntk_neurogranin	M2269_bin141		var_biomarker ~ var_mb	-0.0475786	0.0411487	-1.15626	0.247576	93.38	0	2121456	d__Bacteria	p__Bacillota_A	c__Clostridia	o__Oscillospirales	f__CAG-382	g__Woodwardibium	s__Woodwardibium sp900760275	no	no	none
ntk_neurogranin	M2269_bin141		var_biomarker ~ sex	-0.0971679	0.0831223	-1.16898	0.242413	93.38	0	2121456	d__Bacteria	p__Bacillota_A	c__Clostridia	o__Oscillospirales	f__CAG-382	g__Woodwardibium	s__Woodwardibium sp900760275	no	no	none
ntk_neurogranin	M2269_bin141		var_biomarker ~ var_mb_by_sex	0.0590421	0.0669525	0.88185	0.377858	93.38	0	2121456	d__Bacteria	p__Bacillota_A	c__Clostridia	o__Oscillospirales	f__CAG-382	g__Woodwardibium	s__Woodwardibium sp900760275	no	no	none
ntk_neurogranin	M2269_bin141		var_biomarker ~ mars_age	0.0121156	0.00587166	2.0634	0.0390746	93.38	0	2121456	d__Bacteria	p__Bacillota_A	c__Clostridia	o__Oscillospirales	f__CAG-382	g__Woodwardibium	s__Woodwardibium sp900760275	no	no	none
ntk_neurogranin	M2269_bin141		var_biomarker ~ apoe4	0.0877618	0.0768285	1.14231	0.253326	93.38	0	2121456	d__Bacteria	p__Bacillota_A	c__Clostridia	o__Oscillospirales	f__CAG-382	g__Woodwardibium	s__Woodwardibium sp900760275	no	no	none
ntk_neurogranin	M2269_bin141		var_biomarker ~ ntk_table	0.135421	0.0793905	1.70576	0.0880529	93.38	0	2121456	d__Bacteria	p__Bacillota_A	c__Clostridia	o__Oscillospirales	f__CAG-382	g__Woodwardibium	s__Woodwardibium sp900760275	no	no	none
ntk_neurogranin	M2269_bin141		var_biomarker ~ bristol_type_1_7	-0.0393429	0.0406424	-0.968026	0.333031	93.38	0	2121456	d__Bacteria	p__Bacillota_A	c__Clostridia	o__Oscillospirales	f__CAG-382	g__Woodwardibium	s__Woodwardibium sp900760275	no	no	none
ntk_neurogranin	M2269_bin157		var_biomarker ~ var_mb	-0.072231	0.047097	-1.53367	0.125112	95.3	2.24	2199691	d__Bacteria	p__Bacillota_A	c__Clostridia	o__Oscillospirales	f__Oscillospiraceae	g__Vescimonas	s__Vescimonas sp900552475	no	no	none
ntk_neurogranin	M2269_bin157		var_biomarker ~ sex	-0.206309	0.0998194	-2.06682	0.0387508	95.3	2.24	2199691	d__Bacteria	p__Bacillota_A	c__Clostridia	o__Oscillospirales	f__Oscillospiraceae	g__Vescimonas	s__Vescimonas sp900552475	no	no	none
ntk_neurogranin	M2269_bin157		var_biomarker ~ var_mb_by_sex	0.0903433	0.0731649	1.23479	0.216909	95.3	2.24	2199691	d__Bacteria	p__Bacillota_A	c__Clostridia	o__Oscillospirales	f__Oscillospiraceae	g__Vescimonas	s__Vescimonas sp900552475	no	no	none
ntk_neurogranin	M2269_bin157		var_biomarker ~ mars_age	0.0120189	0.00573435	2.09594	0.0360876	95.3	2.24	2199691	d__Bacteria	p__Bacillota_A	c__Clostridia	o__Oscillospirales	f__Oscillospiraceae	g__Vescimonas	s__Vescimonas sp900552475	no	no	none
ntk_neurogranin	M2269_bin157		var_biomarker ~ apoe4	0.0869144	0.0759525	1.14432	0.252489	95.3	2.24	2199691	d__Bacteria	p__Bacillota_A	c__Clostridia	o__Oscillospirales	f__Oscillospiraceae	g__Vescimonas	s__Vescimonas sp900552475	no	no	none
ntk_neurogranin	M2269_bin157		var_biomarker ~ ntk_table	0.129106	0.0787607	1.63922	0.101167	95.3	2.24	2199691	d__Bacteria	p__Bacillota_A	c__Clostridia	o__Oscillospirales	f__Oscillospiraceae	g__Vescimonas	s__Vescimonas sp900552475	no	no	none
ntk_neurogranin	M2269_bin157		var_biomarker ~ bristol_type_1_7	-0.037275	0.0410704	-0.907587	0.364096	95.3	2.24	2199691	d__Bacteria	p__Bacillota_A	c__Clostridia	o__Oscillospirales	f__Oscillospiraceae	g__Vescimonas	s__Vescimonas sp900552475	no	no	none
ntk_neurogranin	M2269_bin20		var_biomarker ~ var_mb	0.0196488	0.0249855	0.786408	0.431628	98.39	0	2531246	d__Bacteria	p__Bacillota_A	c__Clostridia	o__Christensenellales	f__CAG-138	g__UBA1685	s__UBA1685 sp002320595	no	no	none
ntk_neurogranin	M2269_bin20		var_biomarker ~ sex	-0.00934864	0.115679	-0.0808156	0.935589	98.39	0	2531246	d__Bacteria	p__Bacillota_A	c__Clostridia	o__Christensenellales	f__CAG-138	g__UBA1685	s__UBA1685 sp002320595	no	no	none
ntk_neurogranin	M2269_bin20		var_biomarker ~ var_mb_by_sex	0.048186	0.0473004	1.01872	0.308334	98.39	0	2531246	d__Bacteria	p__Bacillota_A	c__Clostridia	o__Christensenellales	f__CAG-138	g__UBA1685	s__UBA1685 sp002320595	no	no	none
ntk_neurogranin	M2269_bin20		var_biomarker ~ mars_age	0.00946839	0.00583442	1.62285	0.104622	98.39	0	2531246	d__Bacteria	p__Bacillota_A	c__Clostridia	o__Christensenellales	f__CAG-138	g__UBA1685	s__UBA1685 sp002320595	no	no	none
ntk_neurogranin	M2269_bin20		var_biomarker ~ apoe4	0.0915108	0.0766689	1.19358	0.232641	98.39	0	2531246	d__Bacteria	p__Bacillota_A	c__Clostridia	o__Christensenellales	f__CAG-138	g__UBA1685	s__UBA1685 sp002320595	no	no	none
ntk_neurogranin	M2269_bin20		var_biomarker ~ ntk_table	0.1417	0.0770101	1.84001	0.0657661	98.39	0	2531246	d__Bacteria	p__Bacillota_A	c__Clostridia	o__Christensenellales	f__CAG-138	g__UBA1685	s__UBA1685 sp002320595	no	no	none
ntk_neurogranin	M2269_bin20		var_biomarker ~ bristol_type_1_7	-0.0216513	0.0415591	-0.520976	0.602383	98.39	0	2531246	d__Bacteria	p__Bacillota_A	c__Clostridia	o__Christensenellales	f__CAG-138	g__UBA1685	s__UBA1685 sp002320595	no	no	none
ntk_neurogranin	M2269_bin29		var_biomarker ~ var_mb	0.0478716	0.0831792	0.575523	0.564938	97.99	0.06	2224333	d__Bacteria	p__Bacillota_A	c__Clostridia	o__Oscillospirales	f__Ruminococcaceae	g__Metaruminococcus	s__Metaruminococcus caecorum	no	no	none
ntk_neurogranin	M2269_bin29		var_biomarker ~ sex	-0.141768	0.0785056	-1.80584	0.0709437	97.99	0.06	2224333	d__Bacteria	p__Bacillota_A	c__Clostridia	o__Oscillospirales	f__Ruminococcaceae	g__Metaruminococcus	s__Metaruminococcus caecorum	no	no	none
ntk_neurogranin	M2269_bin29		var_biomarker ~ var_mb_by_sex	-0.114428	0.142263	-0.804345	0.421198	97.99	0.06	2224333	d__Bacteria	p__Bacillota_A	c__Clostridia	o__Oscillospirales	f__Ruminococcaceae	g__Metaruminococcus	s__Metaruminococcus caecorum	no	no	none
ntk_neurogranin	M2269_bin29		var_biomarker ~ mars_age	0.0109741	0.00571005	1.92188	0.0546204	97.99	0.06	2224333	d__Bacteria	p__Bacillota_A	c__Clostridia	o__Oscillospirales	f__Ruminococcaceae	g__Metaruminococcus	s__Metaruminococcus caecorum	no	no	none
ntk_neurogranin	M2269_bin29		var_biomarker ~ apoe4	0.0885513	0.0769736	1.15041	0.249975	97.99	0.06	2224333	d__Bacteria	p__Bacillota_A	c__Clostridia	o__Oscillospirales	f__Ruminococcaceae	g__Metaruminococcus	s__Metaruminococcus caecorum	no	no	none
ntk_neurogranin	M2269_bin29		var_biomarker ~ ntk_table	0.137679	0.078693	1.74957	0.0801923	97.99	0.06	2224333	d__Bacteria	p__Bacillota_A	c__Clostridia	o__Oscillospirales	f__Ruminococcaceae	g__Metaruminococcus	s__Metaruminococcus caecorum	no	no	none
ntk_neurogranin	M2269_bin29		var_biomarker ~ bristol_type_1_7	-0.0303804	0.0406738	-0.746929	0.455106	97.99	0.06	2224333	d__Bacteria	p__Bacillota_A	c__Clostridia	o__Oscillospirales	f__Ruminococcaceae	g__Metaruminococcus	s__Metaruminococcus caecorum	no	no	none
ntk_neurogranin	M2269_bin41		var_biomarker ~ var_mb	0.058814	0.0793383	0.741306	0.458508	98.6	1.17	2941754	d__Bacteria	p__Bacillota_A	c__Clostridia	o__Christensenellales	f__CAG-74	g__UBA11524	s__UBA11524 sp000437595	no	no	none
ntk_neurogranin	M2269_bin41		var_biomarker ~ sex	-0.0264197	0.097409	-0.271224	0.786219	98.6	1.17	2941754	d__Bacteria	p__Bacillota_A	c__Clostridia	o__Christensenellales	f__CAG-74	g__UBA11524	s__UBA11524 sp000437595	no	no	none
ntk_neurogranin	M2269_bin41		var_biomarker ~ var_mb_by_sex	-0.168807	0.107248	-1.57399	0.11549	98.6	1.17	2941754	d__Bacteria	p__Bacillota_A	c__Clostridia	o__Christensenellales	f__CAG-74	g__UBA11524	s__UBA11524 sp000437595	no	no	none
ntk_neurogranin	M2269_bin41		var_biomarker ~ mars_age	0.0109975	0.00574969	1.91272	0.0557842	98.6	1.17	2941754	d__Bacteria	p__Bacillota_A	c__Clostridia	o__Christensenellales	f__CAG-74	g__UBA11524	s__UBA11524 sp000437595	no	no	none
ntk_neurogranin	M2269_bin41		var_biomarker ~ apoe4	0.105311	0.0772313	1.36358	0.1727	98.6	1.17	2941754	d__Bacteria	p__Bacillota_A	c__Clostridia	o__Christensenellales	f__CAG-74	g__UBA11524	s__UBA11524 sp000437595	no	no	none
ntk_neurogranin	M2269_bin41		var_biomarker ~ ntk_table	0.138856	0.0772789	1.79681	0.0723656	98.6	1.17	2941754	d__Bacteria	p__Bacillota_A	c__Clostridia	o__Christensenellales	f__CAG-74	g__UBA11524	s__UBA11524 sp000437595	no	no	none
ntk_neurogranin	M2269_bin41		var_biomarker ~ bristol_type_1_7	-0.02808	0.0406251	-0.691198	0.489441	98.6	1.17	2941754	d__Bacteria	p__Bacillota_A	c__Clostridia	o__Christensenellales	f__CAG-74	g__UBA11524	s__UBA11524 sp000437595	no	no	none
ntk_neurogranin	M2269_bin56		var_biomarker ~ var_mb	-0.0334238	0.0299939	-1.11435	0.265127	94.37	0	2428751	d__Bacteria	p__Bacillota_A	c__Clostridia	o__Lachnospirales	f__Lachnospiraceae	g__V9D3004	s__V9D3004 sp900760345	no	yes	butyrate
ntk_neurogranin	M2269_bin56		var_biomarker ~ sex	-0.0998225	0.0953892	-1.04648	0.295342	94.37	0	2428751	d__Bacteria	p__Bacillota_A	c__Clostridia	o__Lachnospirales	f__Lachnospiraceae	g__V9D3004	s__V9D3004 sp900760345	no	yes	butyrate
ntk_neurogranin	M2269_bin56		var_biomarker ~ var_mb_by_sex	0.0223675	0.0545444	0.410079	0.681748	94.37	0	2428751	d__Bacteria	p__Bacillota_A	c__Clostridia	o__Lachnospirales	f__Lachnospiraceae	g__V9D3004	s__V9D3004 sp900760345	no	yes	butyrate
ntk_neurogranin	M2269_bin56		var_biomarker ~ mars_age	0.0108443	0.0057303	1.89245	0.0584313	94.37	0	2428751	d__Bacteria	p__Bacillota_A	c__Clostridia	o__Lachnospirales	f__Lachnospiraceae	g__V9D3004	s__V9D3004 sp900760345	no	yes	butyrate
ntk_neurogranin	M2269_bin56		var_biomarker ~ apoe4	0.0843801	0.0764367	1.10392	0.269627	94.37	0	2428751	d__Bacteria	p__Bacillota_A	c__Clostridia	o__Lachnospirales	f__Lachnospiraceae	g__V9D3004	s__V9D3004 sp900760345	no	yes	butyrate
ntk_neurogranin	M2269_bin56		var_biomarker ~ ntk_table	0.135935	0.0786766	1.72778	0.0840285	94.37	0	2428751	d__Bacteria	p__Bacillota_A	c__Clostridia	o__Lachnospirales	f__Lachnospiraceae	g__V9D3004	s__V9D3004 sp900760345	no	yes	butyrate
ntk_neurogranin	M2269_bin56		var_biomarker ~ bristol_type_1_7	-0.0385134	0.0416225	-0.925304	0.354808	94.37	0	2428751	d__Bacteria	p__Bacillota_A	c__Clostridia	o__Lachnospirales	f__Lachnospiraceae	g__V9D3004	s__V9D3004 sp900760345	no	yes	butyrate
ntk_neurogranin	M2269_bin81		var_biomarker ~ var_mb	0.0154369	0.0282012	0.547386	0.584114	100	0	2895975	d__Bacteria	p__Bacteroidota	c__Bacteroidia	o__Bacteroidales	f__Rikenellaceae	g__Alistipes	s__Alistipes finegoldii	yes	no	propionate
ntk_neurogranin	M2269_bin81		var_biomarker ~ sex	-0.185045	0.121801	-1.51924	0.128702	100	0	2895975	d__Bacteria	p__Bacteroidota	c__Bacteroidia	o__Bacteroidales	f__Rikenellaceae	g__Alistipes	s__Alistipes finegoldii	yes	no	propionate
ntk_neurogranin	M2269_bin81		var_biomarker ~ var_mb_by_sex	0.0342647	0.0555122	0.617246	0.537072	100	0	2895975	d__Bacteria	p__Bacteroidota	c__Bacteroidia	o__Bacteroidales	f__Rikenellaceae	g__Alistipes	s__Alistipes finegoldii	yes	no	propionate
ntk_neurogranin	M2269_bin81		var_biomarker ~ mars_age	0.0108258	0.00578053	1.8728	0.0610958	100	0	2895975	d__Bacteria	p__Bacteroidota	c__Bacteroidia	o__Bacteroidales	f__Rikenellaceae	g__Alistipes	s__Alistipes finegoldii	yes	no	propionate
ntk_neurogranin	M2269_bin81		var_biomarker ~ apoe4	0.100598	0.0774071	1.2996	0.193739	100	0	2895975	d__Bacteria	p__Bacteroidota	c__Bacteroidia	o__Bacteroidales	f__Rikenellaceae	g__Alistipes	s__Alistipes finegoldii	yes	no	propionate
ntk_neurogranin	M2269_bin81		var_biomarker ~ ntk_table	0.13925	0.0790271	1.76205	0.0780603	100	0	2895975	d__Bacteria	p__Bacteroidota	c__Bacteroidia	o__Bacteroidales	f__Rikenellaceae	g__Alistipes	s__Alistipes finegoldii	yes	no	propionate
ntk_neurogranin	M2269_bin81		var_biomarker ~ bristol_type_1_7	-0.0326284	0.0404536	-0.806564	0.419918	100	0	2895975	d__Bacteria	p__Bacteroidota	c__Bacteroidia	o__Bacteroidales	f__Rikenellaceae	g__Alistipes	s__Alistipes finegoldii	yes	no	propionate
ntk_neurogranin	M2269_bin9		var_biomarker ~ var_mb	0.0793308	0.0738538	1.07416	0.282751	97.71	1.13	4067196	d__Bacteria	p__Bacteroidota	c__Bacteroidia	o__Bacteroidales	f__Coprobacteraceae	g__Coprobacter	s__Coprobacter secundus	yes	no	propionate
ntk_neurogranin	M2269_bin9		var_biomarker ~ sex	0.278579	0.215255	1.29418	0.195603	97.71	1.13	4067196	d__Bacteria	p__Bacteroidota	c__Bacteroidia	o__Bacteroidales	f__Coprobacteraceae	g__Coprobacter	s__Coprobacter secundus	yes	no	propionate
ntk_neurogranin	M2269_bin9		var_biomarker ~ var_mb_by_sex	-0.180047	0.0923293	-1.95005	0.0511699	97.71	1.13	4067196	d__Bacteria	p__Bacteroidota	c__Bacteroidia	o__Bacteroidales	f__Coprobacteraceae	g__Coprobacter	s__Coprobacter secundus	yes	no	propionate
ntk_neurogranin	M2269_bin9		var_biomarker ~ mars_age	0.0104515	0.00572024	1.82711	0.0676829	97.71	1.13	4067196	d__Bacteria	p__Bacteroidota	c__Bacteroidia	o__Bacteroidales	f__Coprobacteraceae	g__Coprobacter	s__Coprobacter secundus	yes	no	propionate
ntk_neurogranin	M2269_bin9		var_biomarker ~ apoe4	0.110909	0.0778231	1.42514	0.154115	97.71	1.13	4067196	d__Bacteria	p__Bacteroidota	c__Bacteroidia	o__Bacteroidales	f__Coprobacteraceae	g__Coprobacter	s__Coprobacter secundus	yes	no	propionate
ntk_neurogranin	M2269_bin9		var_biomarker ~ ntk_table	0.134369	0.0769702	1.74573	0.0808587	97.71	1.13	4067196	d__Bacteria	p__Bacteroidota	c__Bacteroidia	o__Bacteroidales	f__Coprobacteraceae	g__Coprobacter	s__Coprobacter secundus	yes	no	propionate
ntk_neurogranin	M2269_bin9		var_biomarker ~ bristol_type_1_7	-0.0322645	0.0407126	-0.792494	0.428073	97.71	1.13	4067196	d__Bacteria	p__Bacteroidota	c__Bacteroidia	o__Bacteroidales	f__Coprobacteraceae	g__Coprobacter	s__Coprobacter secundus	yes	no	propionate
ntk_nfl	101_bin55		var_biomarker ~ var_mb	-0.0667132	0.0286829	-2.32589	0.0200244	95.93	0	2141516	d__Bacteria	p__Bacillota_A	c__Clostridia	o__Oscillospirales	f__Acutalibacteraceae	g__CAG-177	s__CAG-177 sp003514385	no	no	none
ntk_nfl	101_bin55		var_biomarker ~ sex	0.467453	0.178542	2.61817	0.00884035	95.93	0	2141516	d__Bacteria	p__Bacillota_A	c__Clostridia	o__Oscillospirales	f__Acutalibacteraceae	g__CAG-177	s__CAG-177 sp003514385	no	no	none
ntk_nfl	101_bin55		var_biomarker ~ var_mb_by_sex	0.204794	0.0947204	2.16209	0.0306116	95.93	0	2141516	d__Bacteria	p__Bacillota_A	c__Clostridia	o__Oscillospirales	f__Acutalibacteraceae	g__CAG-177	s__CAG-177 sp003514385	no	no	none
ntk_nfl	101_bin55		var_biomarker ~ mars_age	0.0272866	0.00613842	4.44522	8.78030005657671e-06	95.93	0	2141516	d__Bacteria	p__Bacillota_A	c__Clostridia	o__Oscillospirales	f__Acutalibacteraceae	g__CAG-177	s__CAG-177 sp003514385	no	no	none
ntk_nfl	101_bin55		var_biomarker ~ apoe4	0.00225367	0.0775348	0.0290666	0.976811	95.93	0	2141516	d__Bacteria	p__Bacillota_A	c__Clostridia	o__Oscillospirales	f__Acutalibacteraceae	g__CAG-177	s__CAG-177 sp003514385	no	no	none
ntk_nfl	101_bin55		var_biomarker ~ ntk_table	0.197916	0.0701505	2.8213	0.00478289	95.93	0	2141516	d__Bacteria	p__Bacillota_A	c__Clostridia	o__Oscillospirales	f__Acutalibacteraceae	g__CAG-177	s__CAG-177 sp003514385	no	no	none
ntk_nfl	101_bin55		var_biomarker ~ bristol_type_1_7	0.0230699	0.0322666	0.714979	0.474622	95.93	0	2141516	d__Bacteria	p__Bacillota_A	c__Clostridia	o__Oscillospirales	f__Acutalibacteraceae	g__CAG-177	s__CAG-177 sp003514385	no	no	none
ntk_nfl	101_bin6		var_biomarker ~ var_mb	-0.00951188	0.0189268	-0.502563	0.615272	97.42	0.81	1984702	d__Bacteria	p__Actinomycetota	c__Coriobacteriia	o__Coriobacteriales	f__Coriobacteriaceae	g__Collinsella	s__	no	no	none
ntk_nfl	101_bin6		var_biomarker ~ sex	0.24653	0.101267	2.43445	0.0149143	97.42	0.81	1984702	d__Bacteria	p__Actinomycetota	c__Coriobacteriia	o__Coriobacteriales	f__Coriobacteriaceae	g__Collinsella	s__	no	no	none
ntk_nfl	101_bin6		var_biomarker ~ var_mb_by_sex	0.055087	0.0459585	1.19863	0.230674	97.42	0.81	1984702	d__Bacteria	p__Actinomycetota	c__Coriobacteriia	o__Coriobacteriales	f__Coriobacteriaceae	g__Collinsella	s__	no	no	none
ntk_nfl	101_bin6		var_biomarker ~ mars_age	0.0292545	0.00640484	4.56756	4.93439469440027e-06	97.42	0.81	1984702	d__Bacteria	p__Actinomycetota	c__Coriobacteriia	o__Coriobacteriales	f__Coriobacteriaceae	g__Collinsella	s__	no	no	none
ntk_nfl	101_bin6		var_biomarker ~ apoe4	0.0101735	0.0831788	0.122309	0.902654	97.42	0.81	1984702	d__Bacteria	p__Actinomycetota	c__Coriobacteriia	o__Coriobacteriales	f__Coriobacteriaceae	g__Collinsella	s__	no	no	none
ntk_nfl	101_bin6		var_biomarker ~ ntk_table	0.164502	0.0749227	2.19562	0.0281188	97.42	0.81	1984702	d__Bacteria	p__Actinomycetota	c__Coriobacteriia	o__Coriobacteriales	f__Coriobacteriaceae	g__Collinsella	s__	no	no	none
ntk_nfl	101_bin6		var_biomarker ~ bristol_type_1_7	0.0261262	0.0332534	0.785671	0.43206	97.42	0.81	1984702	d__Bacteria	p__Actinomycetota	c__Coriobacteriia	o__Coriobacteriales	f__Coriobacteriaceae	g__Collinsella	s__	no	no	none
ntk_nfl	102_bin36		var_biomarker ~ var_mb	0.023043	0.0220027	1.04728	0.29497	97.96	0.17	2279577	d__Bacteria	p__Bacillota_A	c__Clostridia	o__Oscillospirales	f__Ruminococcaceae	g__Faecalibacterium	s__Faecalibacterium prausnitzii_A	no	yes	butyrate
ntk_nfl	102_bin36		var_biomarker ~ sex	0.385862	0.142214	2.71326	0.0066625	97.96	0.17	2279577	d__Bacteria	p__Bacillota_A	c__Clostridia	o__Oscillospirales	f__Ruminococcaceae	g__Faecalibacterium	s__Faecalibacterium prausnitzii_A	no	yes	butyrate
ntk_nfl	102_bin36		var_biomarker ~ var_mb_by_sex	-0.167206	0.07686	-2.17546	0.0295959	97.96	0.17	2279577	d__Bacteria	p__Bacillota_A	c__Clostridia	o__Oscillospirales	f__Ruminococcaceae	g__Faecalibacterium	s__Faecalibacterium prausnitzii_A	no	yes	butyrate
ntk_nfl	102_bin36		var_biomarker ~ mars_age	0.0281673	0.0064402	4.37366	1.2217812349169e-05	97.96	0.17	2279577	d__Bacteria	p__Bacillota_A	c__Clostridia	o__Oscillospirales	f__Ruminococcaceae	g__Faecalibacterium	s__Faecalibacterium prausnitzii_A	no	yes	butyrate
ntk_nfl	102_bin36		var_biomarker ~ apoe4	-0.0146129	0.0807905	-0.180874	0.856467	97.96	0.17	2279577	d__Bacteria	p__Bacillota_A	c__Clostridia	o__Oscillospirales	f__Ruminococcaceae	g__Faecalibacterium	s__Faecalibacterium prausnitzii_A	no	yes	butyrate
ntk_nfl	102_bin36		var_biomarker ~ ntk_table	0.173753	0.0735599	2.36207	0.0181734	97.96	0.17	2279577	d__Bacteria	p__Bacillota_A	c__Clostridia	o__Oscillospirales	f__Ruminococcaceae	g__Faecalibacterium	s__Faecalibacterium prausnitzii_A	no	yes	butyrate
ntk_nfl	102_bin36		var_biomarker ~ bristol_type_1_7	0.0296055	0.0349272	0.847634	0.396642	97.96	0.17	2279577	d__Bacteria	p__Bacillota_A	c__Clostridia	o__Oscillospirales	f__Ruminococcaceae	g__Faecalibacterium	s__Faecalibacterium prausnitzii_A	no	yes	butyrate
ntk_nfl	102_bin50		var_biomarker ~ var_mb	-0.00289482	0.0232617	-0.124446	0.900962	97.86	0.05	5375186	d__Bacteria	p__Bacteroidota	c__Bacteroidia	o__Bacteroidales	f__Bacteroidaceae	g__Bacteroides	s__Bacteroides faecis	yes	no	propionate
ntk_nfl	102_bin50		var_biomarker ~ sex	0.295444	0.1401	2.10881	0.0349612	97.86	0.05	5375186	d__Bacteria	p__Bacteroidota	c__Bacteroidia	o__Bacteroidales	f__Bacteroidaceae	g__Bacteroides	s__Bacteroides faecis	yes	no	propionate
ntk_nfl	102_bin50		var_biomarker ~ var_mb_by_sex	-0.0574321	0.0526813	-1.09018	0.275634	97.86	0.05	5375186	d__Bacteria	p__Bacteroidota	c__Bacteroidia	o__Bacteroidales	f__Bacteroidaceae	g__Bacteroides	s__Bacteroides faecis	yes	no	propionate
ntk_nfl	102_bin50		var_biomarker ~ mars_age	0.0297644	0.00646407	4.60459	4.13278863597988e-06	97.86	0.05	5375186	d__Bacteria	p__Bacteroidota	c__Bacteroidia	o__Bacteroidales	f__Bacteroidaceae	g__Bacteroides	s__Bacteroides faecis	yes	no	propionate
ntk_nfl	102_bin50		var_biomarker ~ apoe4	0.0218831	0.0855853	0.255687	0.798192	97.86	0.05	5375186	d__Bacteria	p__Bacteroidota	c__Bacteroidia	o__Bacteroidales	f__Bacteroidaceae	g__Bacteroides	s__Bacteroides faecis	yes	no	propionate
ntk_nfl	102_bin50		var_biomarker ~ ntk_table	0.164194	0.073322	2.23936	0.0251327	97.86	0.05	5375186	d__Bacteria	p__Bacteroidota	c__Bacteroidia	o__Bacteroidales	f__Bacteroidaceae	g__Bacteroides	s__Bacteroides faecis	yes	no	propionate
ntk_nfl	102_bin50		var_biomarker ~ bristol_type_1_7	0.0137435	0.0372615	0.36884	0.712247	97.86	0.05	5375186	d__Bacteria	p__Bacteroidota	c__Bacteroidia	o__Bacteroidales	f__Bacteroidaceae	g__Bacteroides	s__Bacteroides faecis	yes	no	propionate
ntk_nfl	102_bin55		var_biomarker ~ var_mb	0.0247841	0.0261258	0.948645	0.342801	98.07	0	2427076	d__Bacteria	p__Bacillota_A	c__Clostridia	o__Lachnospirales	f__Lachnospiraceae	g__Agathobacter	s__Agathobacter rectalis	no	yes	butyrate
ntk_nfl	102_bin55		var_biomarker ~ sex	0.353719	0.202187	1.74947	0.0802107	98.07	0	2427076	d__Bacteria	p__Bacillota_A	c__Clostridia	o__Lachnospirales	f__Lachnospiraceae	g__Agathobacter	s__Agathobacter rectalis	no	yes	butyrate
ntk_nfl	102_bin55		var_biomarker ~ var_mb_by_sex	-0.0722865	0.0698562	-1.03479	0.300767	98.07	0	2427076	d__Bacteria	p__Bacillota_A	c__Clostridia	o__Lachnospirales	f__Lachnospiraceae	g__Agathobacter	s__Agathobacter rectalis	no	yes	butyrate
ntk_nfl	102_bin55		var_biomarker ~ mars_age	0.0297839	0.0064874	4.59104	4.41039718301894e-06	98.07	0	2427076	d__Bacteria	p__Bacillota_A	c__Clostridia	o__Lachnospirales	f__Lachnospiraceae	g__Agathobacter	s__Agathobacter rectalis	no	yes	butyrate
ntk_nfl	102_bin55		var_biomarker ~ apoe4	0.000271565	0.0833741	0.00325718	0.997401	98.07	0	2427076	d__Bacteria	p__Bacillota_A	c__Clostridia	o__Lachnospirales	f__Lachnospiraceae	g__Agathobacter	s__Agathobacter rectalis	no	yes	butyrate
ntk_nfl	102_bin55		var_biomarker ~ ntk_table	0.182843	0.0734076	2.49078	0.0127461	98.07	0	2427076	d__Bacteria	p__Bacillota_A	c__Clostridia	o__Lachnospirales	f__Lachnospiraceae	g__Agathobacter	s__Agathobacter rectalis	no	yes	butyrate
ntk_nfl	102_bin55		var_biomarker ~ bristol_type_1_7	0.0215491	0.0345228	0.624199	0.532497	98.07	0	2427076	d__Bacteria	p__Bacillota_A	c__Clostridia	o__Lachnospirales	f__Lachnospiraceae	g__Agathobacter	s__Agathobacter rectalis	no	yes	butyrate
ntk_nfl	103_bin106		var_biomarker ~ var_mb	0.0161395	0.0283569	0.569157	0.56925	96.79	0.88	3337762	d__Bacteria	p__Bacteroidota	c__Bacteroidia	o__Bacteroidales	f__Muribaculaceae	g__Duncaniella	s__Duncaniella sp910577345	yes	no	propionate
ntk_nfl	103_bin106		var_biomarker ~ sex	0.145536	0.249904	0.582367	0.560319	96.79	0.88	3337762	d__Bacteria	p__Bacteroidota	c__Bacteroidia	o__Bacteroidales	f__Muribaculaceae	g__Duncaniella	s__Duncaniella sp910577345	yes	no	propionate
ntk_nfl	103_bin106		var_biomarker ~ var_mb_by_sex	-0.0115114	0.0550746	-0.209014	0.834438	96.79	0.88	3337762	d__Bacteria	p__Bacteroidota	c__Bacteroidia	o__Bacteroidales	f__Muribaculaceae	g__Duncaniella	s__Duncaniella sp910577345	yes	no	propionate
ntk_nfl	103_bin106		var_biomarker ~ mars_age	0.0293684	0.00642224	4.57292	4.80968163074635e-06	96.79	0.88	3337762	d__Bacteria	p__Bacteroidota	c__Bacteroidia	o__Bacteroidales	f__Muribaculaceae	g__Duncaniella	s__Duncaniella sp910577345	yes	no	propionate
ntk_nfl	103_bin106		var_biomarker ~ apoe4	0.00494073	0.0849215	0.05818	0.953605	96.79	0.88	3337762	d__Bacteria	p__Bacteroidota	c__Bacteroidia	o__Bacteroidales	f__Muribaculaceae	g__Duncaniella	s__Duncaniella sp910577345	yes	no	propionate
ntk_nfl	103_bin106		var_biomarker ~ ntk_table	0.178597	0.0748389	2.38641	0.0170137	96.79	0.88	3337762	d__Bacteria	p__Bacteroidota	c__Bacteroidia	o__Bacteroidales	f__Muribaculaceae	g__Duncaniella	s__Duncaniella sp910577345	yes	no	propionate
ntk_nfl	103_bin106		var_biomarker ~ bristol_type_1_7	0.0197087	0.0344336	0.572367	0.567074	96.79	0.88	3337762	d__Bacteria	p__Bacteroidota	c__Bacteroidia	o__Bacteroidales	f__Muribaculaceae	g__Duncaniella	s__Duncaniella sp910577345	yes	no	propionate
ntk_nfl	103_bin13		var_biomarker ~ var_mb	-0.0340013	0.014703	-2.31254	0.0207478	96.5	1.17	2925775	d__Bacteria	p__Bacillota_A	c__Clostridia	o__Christensenellales	f__CAG-74	g__UBA11524	s__UBA11524 sp000437595	no	no	none
ntk_nfl	103_bin13		var_biomarker ~ sex	0.342928	0.141371	2.42572	0.0152779	96.5	1.17	2925775	d__Bacteria	p__Bacillota_A	c__Clostridia	o__Christensenellales	f__CAG-74	g__UBA11524	s__UBA11524 sp000437595	no	no	none
ntk_nfl	103_bin13		var_biomarker ~ var_mb_by_sex	0.0425435	0.028029	1.51784	0.129055	96.5	1.17	2925775	d__Bacteria	p__Bacillota_A	c__Clostridia	o__Christensenellales	f__CAG-74	g__UBA11524	s__UBA11524 sp000437595	no	no	none
ntk_nfl	103_bin13		var_biomarker ~ mars_age	0.0286517	0.00626886	4.57048	4.86611501959722e-06	96.5	1.17	2925775	d__Bacteria	p__Bacillota_A	c__Clostridia	o__Christensenellales	f__CAG-74	g__UBA11524	s__UBA11524 sp000437595	no	no	none
ntk_nfl	103_bin13		var_biomarker ~ apoe4	-0.00847363	0.0786051	-0.1078	0.914154	96.5	1.17	2925775	d__Bacteria	p__Bacillota_A	c__Clostridia	o__Christensenellales	f__CAG-74	g__UBA11524	s__UBA11524 sp000437595	no	no	none
ntk_nfl	103_bin13		var_biomarker ~ ntk_table	0.152222	0.0761257	1.99961	0.0455425	96.5	1.17	2925775	d__Bacteria	p__Bacillota_A	c__Clostridia	o__Christensenellales	f__CAG-74	g__UBA11524	s__UBA11524 sp000437595	no	no	none
ntk_nfl	103_bin13		var_biomarker ~ bristol_type_1_7	0.0116968	0.0350833	0.333402	0.738831	96.5	1.17	2925775	d__Bacteria	p__Bacillota_A	c__Clostridia	o__Christensenellales	f__CAG-74	g__UBA11524	s__UBA11524 sp000437595	no	no	none
ntk_nfl	103_bin19		var_biomarker ~ var_mb	-0.000490655	0.0264953	-0.0185186	0.985225	93.65	0.06	2332641	d__Bacteria	p__Bacillota_A	c__Clostridia	o__Oscillospirales	f__Ruminococcaceae	g__Gemmiger	s__Gemmiger formicilis	no	no	none
ntk_nfl	103_bin19		var_biomarker ~ sex	0.335385	0.132209	2.53678	0.0111878	93.65	0.06	2332641	d__Bacteria	p__Bacillota_A	c__Clostridia	o__Oscillospirales	f__Ruminococcaceae	g__Gemmiger	s__Gemmiger formicilis	no	no	none
ntk_nfl	103_bin19		var_biomarker ~ var_mb_by_sex	-0.135504	0.0800419	-1.69291	0.0904726	93.65	0.06	2332641	d__Bacteria	p__Bacillota_A	c__Clostridia	o__Oscillospirales	f__Ruminococcaceae	g__Gemmiger	s__Gemmiger formicilis	no	no	none
ntk_nfl	103_bin19		var_biomarker ~ mars_age	0.0279403	0.00656655	4.25494	2.09100794366091e-05	93.65	0.06	2332641	d__Bacteria	p__Bacillota_A	c__Clostridia	o__Oscillospirales	f__Ruminococcaceae	g__Gemmiger	s__Gemmiger formicilis	no	no	none
ntk_nfl	103_bin19		var_biomarker ~ apoe4	-0.0137624	0.0810427	-0.169816	0.865155	93.65	0.06	2332641	d__Bacteria	p__Bacillota_A	c__Clostridia	o__Oscillospirales	f__Ruminococcaceae	g__Gemmiger	s__Gemmiger formicilis	no	no	none
ntk_nfl	103_bin19		var_biomarker ~ ntk_table	0.19416	0.0763109	2.54432	0.0109489	93.65	0.06	2332641	d__Bacteria	p__Bacillota_A	c__Clostridia	o__Oscillospirales	f__Ruminococcaceae	g__Gemmiger	s__Gemmiger formicilis	no	no	none
ntk_nfl	103_bin19		var_biomarker ~ bristol_type_1_7	0.0251805	0.0341297	0.737787	0.460644	93.65	0.06	2332641	d__Bacteria	p__Bacillota_A	c__Clostridia	o__Oscillospirales	f__Ruminococcaceae	g__Gemmiger	s__Gemmiger formicilis	no	no	none
ntk_nfl	103_bin23		var_biomarker ~ var_mb	0.0043514	0.0160256	0.271528	0.785985	91.24	0.11	1994123	d__Bacteria	p__Pseudomonadota	c__Gammaproteobacteria	o__Burkholderiales	f__Burkholderiaceae_A	g__Parasutterella	s__Parasutterella gallistercoris	no	no	none
ntk_nfl	103_bin23		var_biomarker ~ sex	0.197036	0.0868241	2.26937	0.0232459	91.24	0.11	1994123	d__Bacteria	p__Pseudomonadota	c__Gammaproteobacteria	o__Burkholderiales	f__Burkholderiaceae_A	g__Parasutterella	s__Parasutterella gallistercoris	no	no	none
ntk_nfl	103_bin23		var_biomarker ~ var_mb_by_sex	-0.00857538	0.0289551	-0.296162	0.767107	91.24	0.11	1994123	d__Bacteria	p__Pseudomonadota	c__Gammaproteobacteria	o__Burkholderiales	f__Burkholderiaceae_A	g__Parasutterella	s__Parasutterella gallistercoris	no	no	none
ntk_nfl	103_bin23		var_biomarker ~ mars_age	0.0293889	0.00645394	4.55364	5.27255455073927e-06	91.24	0.11	1994123	d__Bacteria	p__Pseudomonadota	c__Gammaproteobacteria	o__Burkholderiales	f__Burkholderiaceae_A	g__Parasutterella	s__Parasutterella gallistercoris	no	no	none
ntk_nfl	103_bin23		var_biomarker ~ apoe4	0.00425888	0.08369	0.0508888	0.959414	91.24	0.11	1994123	d__Bacteria	p__Pseudomonadota	c__Gammaproteobacteria	o__Burkholderiales	f__Burkholderiaceae_A	g__Parasutterella	s__Parasutterella gallistercoris	no	no	none
ntk_nfl	103_bin23		var_biomarker ~ ntk_table	0.175715	0.0750059	2.34268	0.0191456	91.24	0.11	1994123	d__Bacteria	p__Pseudomonadota	c__Gammaproteobacteria	o__Burkholderiales	f__Burkholderiaceae_A	g__Parasutterella	s__Parasutterella gallistercoris	no	no	none
ntk_nfl	103_bin23		var_biomarker ~ bristol_type_1_7	0.0219121	0.0329911	0.664182	0.506574	91.24	0.11	1994123	d__Bacteria	p__Pseudomonadota	c__Gammaproteobacteria	o__Burkholderiales	f__Burkholderiaceae_A	g__Parasutterella	s__Parasutterella gallistercoris	no	no	none
ntk_nfl	103_bin44		var_biomarker ~ var_mb	0.00649797	0.0241147	0.269461	0.787575	97.5	0.19	4074409	d__Bacteria	p__Bacteroidota	c__Bacteroidia	o__Bacteroidales	f__Tannerellaceae	g__Parabacteroides	s__Parabacteroides johnsonii	yes	no	propionate
ntk_nfl	103_bin44		var_biomarker ~ sex	0.254762	0.141427	1.80137	0.0716453	97.5	0.19	4074409	d__Bacteria	p__Bacteroidota	c__Bacteroidia	o__Bacteroidales	f__Tannerellaceae	g__Parabacteroides	s__Parabacteroides johnsonii	yes	no	propionate
ntk_nfl	103_bin44		var_biomarker ~ var_mb_by_sex	-0.0449892	0.0668938	-0.672546	0.501236	97.5	0.19	4074409	d__Bacteria	p__Bacteroidota	c__Bacteroidia	o__Bacteroidales	f__Tannerellaceae	g__Parabacteroides	s__Parabacteroides johnsonii	yes	no	propionate
ntk_nfl	103_bin44		var_biomarker ~ mars_age	0.0288289	0.00659794	4.36939	1.2459632328099e-05	97.5	0.19	4074409	d__Bacteria	p__Bacteroidota	c__Bacteroidia	o__Bacteroidales	f__Tannerellaceae	g__Parabacteroides	s__Parabacteroides johnsonii	yes	no	propionate
ntk_nfl	103_bin44		var_biomarker ~ apoe4	0.0136903	0.0843508	0.162301	0.871069	97.5	0.19	4074409	d__Bacteria	p__Bacteroidota	c__Bacteroidia	o__Bacteroidales	f__Tannerellaceae	g__Parabacteroides	s__Parabacteroides johnsonii	yes	no	propionate
ntk_nfl	103_bin44		var_biomarker ~ ntk_table	0.169839	0.0747602	2.27178	0.0230997	97.5	0.19	4074409	d__Bacteria	p__Bacteroidota	c__Bacteroidia	o__Bacteroidales	f__Tannerellaceae	g__Parabacteroides	s__Parabacteroides johnsonii	yes	no	propionate
ntk_nfl	103_bin44		var_biomarker ~ bristol_type_1_7	0.0255232	0.033897	0.752963	0.451472	97.5	0.19	4074409	d__Bacteria	p__Bacteroidota	c__Bacteroidia	o__Bacteroidales	f__Tannerellaceae	g__Parabacteroides	s__Parabacteroides johnsonii	yes	no	propionate
ntk_nfl	103_bin46		var_biomarker ~ var_mb	-0.0108756	0.0206546	-0.526546	0.598509	93.29	0	1732084	d__Bacteria	p__Bacillota_A	c__Clostridia	o__Oscillospirales	f__Acutalibacteraceae	g__CAG-217	s__CAG-217 sp000436335	no	no	none
ntk_nfl	103_bin46		var_biomarker ~ sex	0.280042	0.448631	0.624215	0.532486	93.29	0	1732084	d__Bacteria	p__Bacillota_A	c__Clostridia	o__Oscillospirales	f__Acutalibacteraceae	g__CAG-217	s__CAG-217 sp000436335	no	no	none
ntk_nfl	103_bin46		var_biomarker ~ var_mb_by_sex	0.0205118	0.0963754	0.212833	0.831458	93.29	0	1732084	d__Bacteria	p__Bacillota_A	c__Clostridia	o__Oscillospirales	f__Acutalibacteraceae	g__CAG-217	s__CAG-217 sp000436335	no	no	none
ntk_nfl	103_bin46		var_biomarker ~ mars_age	0.0293719	0.00658906	4.45767	8.28544480091509e-06	93.29	0	1732084	d__Bacteria	p__Bacillota_A	c__Clostridia	o__Oscillospirales	f__Acutalibacteraceae	g__CAG-217	s__CAG-217 sp000436335	no	no	none
ntk_nfl	103_bin46		var_biomarker ~ apoe4	-0.00170474	0.083969	-0.020302	0.983802	93.29	0	1732084	d__Bacteria	p__Bacillota_A	c__Clostridia	o__Oscillospirales	f__Acutalibacteraceae	g__CAG-217	s__CAG-217 sp000436335	no	no	none
ntk_nfl	103_bin46		var_biomarker ~ ntk_table	0.167269	0.068702	2.43471	0.0149038	93.29	0	1732084	d__Bacteria	p__Bacillota_A	c__Clostridia	o__Oscillospirales	f__Acutalibacteraceae	g__CAG-217	s__CAG-217 sp000436335	no	no	none
ntk_nfl	103_bin46		var_biomarker ~ bristol_type_1_7	0.0228502	0.0354121	0.645266	0.518755	93.29	0	1732084	d__Bacteria	p__Bacillota_A	c__Clostridia	o__Oscillospirales	f__Acutalibacteraceae	g__CAG-217	s__CAG-217 sp000436335	no	no	none
ntk_nfl	104_bin30		var_biomarker ~ var_mb	0.147629	0.0724936	2.03645	0.0417055	96.33	2.68	2790418	d__Bacteria	p__Bacillota_A	c__Clostridia	o__Christensenellales	f__CAG-74	g__Ventricola	s__	no	no	none
ntk_nfl	104_bin30		var_biomarker ~ sex	0.417948	0.142158	2.94002	0.00328195	96.33	2.68	2790418	d__Bacteria	p__Bacillota_A	c__Clostridia	o__Christensenellales	f__CAG-74	g__Ventricola	s__	no	no	none
ntk_nfl	104_bin30		var_biomarker ~ var_mb_by_sex	-0.440203	0.178449	-2.46683	0.0136317	96.33	2.68	2790418	d__Bacteria	p__Bacillota_A	c__Clostridia	o__Christensenellales	f__CAG-74	g__Ventricola	s__	no	no	none
ntk_nfl	104_bin30		var_biomarker ~ mars_age	0.0282665	0.00618413	4.57081	4.85843543684972e-06	96.33	2.68	2790418	d__Bacteria	p__Bacillota_A	c__Clostridia	o__Christensenellales	f__CAG-74	g__Ventricola	s__	no	no	none
ntk_nfl	104_bin30		var_biomarker ~ apoe4	0.0366779	0.0840751	0.436252	0.662654	96.33	2.68	2790418	d__Bacteria	p__Bacillota_A	c__Clostridia	o__Christensenellales	f__CAG-74	g__Ventricola	s__	no	no	none
ntk_nfl	104_bin30		var_biomarker ~ ntk_table	0.148738	0.0717497	2.07301	0.0381713	96.33	2.68	2790418	d__Bacteria	p__Bacillota_A	c__Clostridia	o__Christensenellales	f__CAG-74	g__Ventricola	s__	no	no	none
ntk_nfl	104_bin30		var_biomarker ~ bristol_type_1_7	0.031865	0.0346016	0.920912	0.357096	96.33	2.68	2790418	d__Bacteria	p__Bacillota_A	c__Clostridia	o__Christensenellales	f__CAG-74	g__Ventricola	s__	no	no	none
ntk_nfl	104_bin31		var_biomarker ~ var_mb	0.0147867	0.0248736	0.594473	0.552196	98.44	0.08	5966314	d__Bacteria	p__Bacteroidota	c__Bacteroidia	o__Bacteroidales	f__Bacteroidaceae	g__Bacteroides	s__Bacteroides thetaiotaomicron	yes	no	propionate
ntk_nfl	104_bin31		var_biomarker ~ sex	0.104802	0.118919	0.881288	0.378162	98.44	0.08	5966314	d__Bacteria	p__Bacteroidota	c__Bacteroidia	o__Bacteroidales	f__Bacteroidaceae	g__Bacteroides	s__Bacteroides thetaiotaomicron	yes	no	propionate
ntk_nfl	104_bin31		var_biomarker ~ var_mb_by_sex	0.0311999	0.0365732	0.853082	0.393614	98.44	0.08	5966314	d__Bacteria	p__Bacteroidota	c__Bacteroidia	o__Bacteroidales	f__Bacteroidaceae	g__Bacteroides	s__Bacteroides thetaiotaomicron	yes	no	propionate
ntk_nfl	104_bin31		var_biomarker ~ mars_age	0.0298722	0.00653129	4.57371	4.79153597110482e-06	98.44	0.08	5966314	d__Bacteria	p__Bacteroidota	c__Bacteroidia	o__Bacteroidales	f__Bacteroidaceae	g__Bacteroides	s__Bacteroides thetaiotaomicron	yes	no	propionate
ntk_nfl	104_bin31		var_biomarker ~ apoe4	-0.00326798	0.0827356	-0.0394991	0.968492	98.44	0.08	5966314	d__Bacteria	p__Bacteroidota	c__Bacteroidia	o__Bacteroidales	f__Bacteroidaceae	g__Bacteroides	s__Bacteroides thetaiotaomicron	yes	no	propionate
ntk_nfl	104_bin31		var_biomarker ~ ntk_table	0.181891	0.0738201	2.46398	0.0137404	98.44	0.08	5966314	d__Bacteria	p__Bacteroidota	c__Bacteroidia	o__Bacteroidales	f__Bacteroidaceae	g__Bacteroides	s__Bacteroides thetaiotaomicron	yes	no	propionate
ntk_nfl	104_bin31		var_biomarker ~ bristol_type_1_7	0.0125859	0.0342501	0.36747	0.713269	98.44	0.08	5966314	d__Bacteria	p__Bacteroidota	c__Bacteroidia	o__Bacteroidales	f__Bacteroidaceae	g__Bacteroides	s__Bacteroides thetaiotaomicron	yes	no	propionate
ntk_nfl	104_bin38		var_biomarker ~ var_mb	0.0161817	0.0154361	1.0483	0.294499	99.45	0.15	1709870	d__Bacteria	p__Bacillota	c__Bacilli	o__Lactobacillales	f__Streptococcaceae	g__Streptococcus	s__Streptococcus thermophilus	no	no	none
ntk_nfl	104_bin38		var_biomarker ~ sex	0.265277	0.105592	2.51227	0.0119956	99.45	0.15	1709870	d__Bacteria	p__Bacillota	c__Bacilli	o__Lactobacillales	f__Streptococcaceae	g__Streptococcus	s__Streptococcus thermophilus	no	no	none
ntk_nfl	104_bin38		var_biomarker ~ var_mb_by_sex	-0.0623816	0.038401	-1.62448	0.104274	99.45	0.15	1709870	d__Bacteria	p__Bacillota	c__Bacilli	o__Lactobacillales	f__Streptococcaceae	g__Streptococcus	s__Streptococcus thermophilus	no	no	none
ntk_nfl	104_bin38		var_biomarker ~ mars_age	0.0285685	0.00628442	4.54592	5.46958316105517e-06	99.45	0.15	1709870	d__Bacteria	p__Bacillota	c__Bacilli	o__Lactobacillales	f__Streptococcaceae	g__Streptococcus	s__Streptococcus thermophilus	no	no	none
ntk_nfl	104_bin38		var_biomarker ~ apoe4	0.0141922	0.0859408	0.165139	0.868835	99.45	0.15	1709870	d__Bacteria	p__Bacillota	c__Bacilli	o__Lactobacillales	f__Streptococcaceae	g__Streptococcus	s__Streptococcus thermophilus	no	no	none
ntk_nfl	104_bin38		var_biomarker ~ ntk_table	0.170894	0.0720447	2.37206	0.0176893	99.45	0.15	1709870	d__Bacteria	p__Bacillota	c__Bacilli	o__Lactobacillales	f__Streptococcaceae	g__Streptococcus	s__Streptococcus thermophilus	no	no	none
ntk_nfl	104_bin38		var_biomarker ~ bristol_type_1_7	0.0269676	0.0339285	0.794837	0.426708	99.45	0.15	1709870	d__Bacteria	p__Bacillota	c__Bacilli	o__Lactobacillales	f__Streptococcaceae	g__Streptococcus	s__Streptococcus thermophilus	no	no	none
ntk_nfl	104_bin52		var_biomarker ~ var_mb	0.0150782	0.0163147	0.924212	0.355376	97.95	0	2545177	d__Bacteria	p__Bacillota_A	c__Clostridia	o__Oscillospirales	f__Ruminococcaceae	g__Ruminococcus_D	s__Ruminococcus_D bicirculans	no	no	none
ntk_nfl	104_bin52		var_biomarker ~ sex	0.204466	0.0809808	2.52488	0.0115739	97.95	0	2545177	d__Bacteria	p__Bacillota_A	c__Clostridia	o__Oscillospirales	f__Ruminococcaceae	g__Ruminococcus_D	s__Ruminococcus_D bicirculans	no	no	none
ntk_nfl	104_bin52		var_biomarker ~ var_mb_by_sex	0.021048	0.0334682	0.628896	0.529417	97.95	0	2545177	d__Bacteria	p__Bacillota_A	c__Clostridia	o__Oscillospirales	f__Ruminococcaceae	g__Ruminococcus_D	s__Ruminococcus_D bicirculans	no	no	none
ntk_nfl	104_bin52		var_biomarker ~ mars_age	0.0289913	0.00632468	4.58384	4.56512514346308e-06	97.95	0	2545177	d__Bacteria	p__Bacillota_A	c__Clostridia	o__Oscillospirales	f__Ruminococcaceae	g__Ruminococcus_D	s__Ruminococcus_D bicirculans	no	no	none
ntk_nfl	104_bin52		var_biomarker ~ apoe4	-0.00489508	0.0820452	-0.0596632	0.952424	97.95	0	2545177	d__Bacteria	p__Bacillota_A	c__Clostridia	o__Oscillospirales	f__Ruminococcaceae	g__Ruminococcus_D	s__Ruminococcus_D bicirculans	no	no	none
ntk_nfl	104_bin52		var_biomarker ~ ntk_table	0.174714	0.0735781	2.37454	0.0175707	97.95	0	2545177	d__Bacteria	p__Bacillota_A	c__Clostridia	o__Oscillospirales	f__Ruminococcaceae	g__Ruminococcus_D	s__Ruminococcus_D bicirculans	no	no	none
ntk_nfl	104_bin52		var_biomarker ~ bristol_type_1_7	0.0195955	0.0337076	0.581338	0.561013	97.95	0	2545177	d__Bacteria	p__Bacillota_A	c__Clostridia	o__Oscillospirales	f__Ruminococcaceae	g__Ruminococcus_D	s__Ruminococcus_D bicirculans	no	no	none
ntk_nfl	104_bin78		var_biomarker ~ var_mb	0.00441208	0.041655	0.10592	0.915646	98.49	0	2732368	d__Bacteria	p__Bacillota_A	c__Clostridia	o__Lachnospirales	f__Lachnospiraceae	g__Lachnospira	s__Lachnospira eligens_A	no	no	none
ntk_nfl	104_bin78		var_biomarker ~ sex	0.233607	0.160945	1.45147	0.14665	98.49	0	2732368	d__Bacteria	p__Bacillota_A	c__Clostridia	o__Lachnospirales	f__Lachnospiraceae	g__Lachnospira	s__Lachnospira eligens_A	no	no	none
ntk_nfl	104_bin78		var_biomarker ~ var_mb_by_sex	-0.0244567	0.0813129	-0.300772	0.763588	98.49	0	2732368	d__Bacteria	p__Bacillota_A	c__Clostridia	o__Lachnospirales	f__Lachnospiraceae	g__Lachnospira	s__Lachnospira eligens_A	no	no	none
ntk_nfl	104_bin78		var_biomarker ~ mars_age	0.0293062	0.00673115	4.35382	1.33783430409373e-05	98.49	0	2732368	d__Bacteria	p__Bacillota_A	c__Clostridia	o__Lachnospirales	f__Lachnospiraceae	g__Lachnospira	s__Lachnospira eligens_A	no	no	none
ntk_nfl	104_bin78		var_biomarker ~ apoe4	0.00388609	0.0840385	0.0462417	0.963118	98.49	0	2732368	d__Bacteria	p__Bacillota_A	c__Clostridia	o__Lachnospirales	f__Lachnospiraceae	g__Lachnospira	s__Lachnospira eligens_A	no	no	none
ntk_nfl	104_bin78		var_biomarker ~ ntk_table	0.174429	0.0727709	2.39696	0.0165317	98.49	0	2732368	d__Bacteria	p__Bacillota_A	c__Clostridia	o__Lachnospirales	f__Lachnospiraceae	g__Lachnospira	s__Lachnospira eligens_A	no	no	none
ntk_nfl	104_bin78		var_biomarker ~ bristol_type_1_7	0.0213091	0.032276	0.660213	0.509117	98.49	0	2732368	d__Bacteria	p__Bacillota_A	c__Clostridia	o__Lachnospirales	f__Lachnospiraceae	g__Lachnospira	s__Lachnospira eligens_A	no	no	none
ntk_nfl	104_bin9		var_biomarker ~ var_mb	0.000125749	0.0267777	0.00469604	0.996253	95.97	0.67	2731459	d__Bacteria	p__Bacillota_A	c__Clostridia	o__Oscillospirales	f__Oscillospiraceae	g__Intestinimonas	s__Intestinimonas butyriciproducens	yes	no	propionate
ntk_nfl	104_bin9		var_biomarker ~ sex	0.297183	0.130728	2.27329	0.0230085	95.97	0.67	2731459	d__Bacteria	p__Bacillota_A	c__Clostridia	o__Oscillospirales	f__Oscillospiraceae	g__Intestinimonas	s__Intestinimonas butyriciproducens	yes	no	propionate
ntk_nfl	104_bin9		var_biomarker ~ var_mb_by_sex	-0.121578	0.0864412	-1.40648	0.159582	95.97	0.67	2731459	d__Bacteria	p__Bacillota_A	c__Clostridia	o__Oscillospirales	f__Oscillospiraceae	g__Intestinimonas	s__Intestinimonas butyriciproducens	yes	no	propionate
ntk_nfl	104_bin9		var_biomarker ~ mars_age	0.0315997	0.00718768	4.39637	1.1007789976647e-05	95.97	0.67	2731459	d__Bacteria	p__Bacillota_A	c__Clostridia	o__Oscillospirales	f__Oscillospiraceae	g__Intestinimonas	s__Intestinimonas butyriciproducens	yes	no	propionate
ntk_nfl	104_bin9		var_biomarker ~ apoe4	-0.000994418	0.0816144	-0.0121843	0.990279	95.97	0.67	2731459	d__Bacteria	p__Bacillota_A	c__Clostridia	o__Oscillospirales	f__Oscillospiraceae	g__Intestinimonas	s__Intestinimonas butyriciproducens	yes	no	propionate
ntk_nfl	104_bin9		var_biomarker ~ ntk_table	0.147345	0.0756225	1.94842	0.0513643	95.97	0.67	2731459	d__Bacteria	p__Bacillota_A	c__Clostridia	o__Oscillospirales	f__Oscillospiraceae	g__Intestinimonas	s__Intestinimonas butyriciproducens	yes	no	propionate
ntk_nfl	104_bin9		var_biomarker ~ bristol_type_1_7	0.0233713	0.0336986	0.693539	0.487971	95.97	0.67	2731459	d__Bacteria	p__Bacillota_A	c__Clostridia	o__Oscillospirales	f__Oscillospiraceae	g__Intestinimonas	s__Intestinimonas butyriciproducens	yes	no	propionate
ntk_nfl	107_bin29		var_biomarker ~ var_mb	0.00148791	0.0304727	0.0488277	0.961057	94.5	0.72	2042020	d__Bacteria	p__Bacillota_A	c__Clostridia	o__Lachnospirales	f__Lachnospiraceae	g__Agathobacter	s__Agathobacter rectalis	no	no	none
ntk_nfl	107_bin29		var_biomarker ~ sex	0.283527	0.20359	1.39264	0.16373	94.5	0.72	2042020	d__Bacteria	p__Bacillota_A	c__Clostridia	o__Lachnospirales	f__Lachnospiraceae	g__Agathobacter	s__Agathobacter rectalis	no	no	none
ntk_nfl	107_bin29		var_biomarker ~ var_mb_by_sex	-0.0353578	0.0646319	-0.547065	0.584334	94.5	0.72	2042020	d__Bacteria	p__Bacillota_A	c__Clostridia	o__Lachnospirales	f__Lachnospiraceae	g__Agathobacter	s__Agathobacter rectalis	no	no	none
ntk_nfl	107_bin29		var_biomarker ~ mars_age	0.0294662	0.00648069	4.54677	5.44763937093684e-06	94.5	0.72	2042020	d__Bacteria	p__Bacillota_A	c__Clostridia	o__Lachnospirales	f__Lachnospiraceae	g__Agathobacter	s__Agathobacter rectalis	no	no	none
ntk_nfl	107_bin29		var_biomarker ~ apoe4	0.00447646	0.0868962	0.051515	0.958915	94.5	0.72	2042020	d__Bacteria	p__Bacillota_A	c__Clostridia	o__Lachnospirales	f__Lachnospiraceae	g__Agathobacter	s__Agathobacter rectalis	no	no	none
ntk_nfl	107_bin29		var_biomarker ~ ntk_table	0.182627	0.076186	2.39712	0.0165247	94.5	0.72	2042020	d__Bacteria	p__Bacillota_A	c__Clostridia	o__Lachnospirales	f__Lachnospiraceae	g__Agathobacter	s__Agathobacter rectalis	no	no	none
ntk_nfl	107_bin29		var_biomarker ~ bristol_type_1_7	0.0225468	0.0337257	0.668535	0.503792	94.5	0.72	2042020	d__Bacteria	p__Bacillota_A	c__Clostridia	o__Lachnospirales	f__Lachnospiraceae	g__Agathobacter	s__Agathobacter rectalis	no	no	none
ntk_nfl	107_bin61		var_biomarker ~ var_mb	-0.0210596	0.0208062	-1.01218	0.311453	100	1.61	2005818	d__Bacteria	p__Actinomycetota	c__Coriobacteriia	o__Coriobacteriales	f__Coriobacteriaceae	g__Collinsella	s__Collinsella aerofaciens_J	no	no	none
ntk_nfl	107_bin61		var_biomarker ~ sex	0.245862	0.0966776	2.54312	0.0109869	100	1.61	2005818	d__Bacteria	p__Actinomycetota	c__Coriobacteriia	o__Coriobacteriales	f__Coriobacteriaceae	g__Collinsella	s__Collinsella aerofaciens_J	no	no	none
ntk_nfl	107_bin61		var_biomarker ~ var_mb_by_sex	0.061739	0.0449736	1.37278	0.169821	100	1.61	2005818	d__Bacteria	p__Actinomycetota	c__Coriobacteriia	o__Coriobacteriales	f__Coriobacteriaceae	g__Collinsella	s__Collinsella aerofaciens_J	no	no	none
ntk_nfl	107_bin61		var_biomarker ~ mars_age	0.0295834	0.00649383	4.55561	5.2233403740054e-06	100	1.61	2005818	d__Bacteria	p__Actinomycetota	c__Coriobacteriia	o__Coriobacteriales	f__Coriobacteriaceae	g__Collinsella	s__Collinsella aerofaciens_J	no	no	none
ntk_nfl	107_bin61		var_biomarker ~ apoe4	0.0162714	0.0833758	0.195157	0.84527	100	1.61	2005818	d__Bacteria	p__Actinomycetota	c__Coriobacteriia	o__Coriobacteriales	f__Coriobacteriaceae	g__Collinsella	s__Collinsella aerofaciens_J	no	no	none
ntk_nfl	107_bin61		var_biomarker ~ ntk_table	0.166335	0.0743433	2.23739	0.0252606	100	1.61	2005818	d__Bacteria	p__Actinomycetota	c__Coriobacteriia	o__Coriobacteriales	f__Coriobacteriaceae	g__Collinsella	s__Collinsella aerofaciens_J	no	no	none
ntk_nfl	107_bin61		var_biomarker ~ bristol_type_1_7	0.0250108	0.033656	0.743131	0.457402	100	1.61	2005818	d__Bacteria	p__Actinomycetota	c__Coriobacteriia	o__Coriobacteriales	f__Coriobacteriaceae	g__Collinsella	s__Collinsella aerofaciens_J	no	no	none
ntk_nfl	107_bin83		var_biomarker ~ var_mb	0.0726446	0.0556864	1.30453	0.192053	96.92	0	2406800	d__Bacteria	p__Bacillota_A	c__Clostridia	o__Oscillospirales	f__Ruminococcaceae	g__Faecalibacterium	s__Faecalibacterium prausnitzii	no	yes	butyrate
ntk_nfl	107_bin83		var_biomarker ~ sex	-0.105204	0.326692	-0.322029	0.747431	96.92	0	2406800	d__Bacteria	p__Bacillota_A	c__Clostridia	o__Oscillospirales	f__Ruminococcaceae	g__Faecalibacterium	s__Faecalibacterium prausnitzii	no	yes	butyrate
ntk_nfl	107_bin83		var_biomarker ~ var_mb_by_sex	0.129066	0.158437	0.814623	0.415288	96.92	0	2406800	d__Bacteria	p__Bacillota_A	c__Clostridia	o__Oscillospirales	f__Ruminococcaceae	g__Faecalibacterium	s__Faecalibacterium prausnitzii	no	yes	butyrate
ntk_nfl	107_bin83		var_biomarker ~ mars_age	0.0303293	0.00650726	4.66084	3.14919567867555e-06	96.92	0	2406800	d__Bacteria	p__Bacillota_A	c__Clostridia	o__Oscillospirales	f__Ruminococcaceae	g__Faecalibacterium	s__Faecalibacterium prausnitzii	no	yes	butyrate
ntk_nfl	107_bin83		var_biomarker ~ apoe4	0.0177163	0.0904543	0.19586	0.84472	96.92	0	2406800	d__Bacteria	p__Bacillota_A	c__Clostridia	o__Oscillospirales	f__Ruminococcaceae	g__Faecalibacterium	s__Faecalibacterium prausnitzii	no	yes	butyrate
ntk_nfl	107_bin83		var_biomarker ~ ntk_table	0.191282	0.0718071	2.66383	0.00772559	96.92	0	2406800	d__Bacteria	p__Bacillota_A	c__Clostridia	o__Oscillospirales	f__Ruminococcaceae	g__Faecalibacterium	s__Faecalibacterium prausnitzii	no	yes	butyrate
ntk_nfl	107_bin83		var_biomarker ~ bristol_type_1_7	0.008116	0.033078	0.245359	0.806178	96.92	0	2406800	d__Bacteria	p__Bacillota_A	c__Clostridia	o__Oscillospirales	f__Ruminococcaceae	g__Faecalibacterium	s__Faecalibacterium prausnitzii	no	yes	butyrate
ntk_nfl	109_bin5		var_biomarker ~ var_mb	0.00674284	0.035474	0.190078	0.849248	99.52	0	2393224	d__Bacteria	p__Bacillota_A	c__Clostridia	o__Lachnospirales	f__Lachnospiraceae	g__Agathobacter	s__Agathobacter rectalis	no	yes	butyrate
ntk_nfl	109_bin5		var_biomarker ~ sex	0.311505	0.145428	2.14199	0.0321941	99.52	0	2393224	d__Bacteria	p__Bacillota_A	c__Clostridia	o__Lachnospirales	f__Lachnospiraceae	g__Agathobacter	s__Agathobacter rectalis	no	yes	butyrate
ntk_nfl	109_bin5		var_biomarker ~ var_mb_by_sex	-0.0672141	0.0563855	-1.19205	0.233243	99.52	0	2393224	d__Bacteria	p__Bacillota_A	c__Clostridia	o__Lachnospirales	f__Lachnospiraceae	g__Agathobacter	s__Agathobacter rectalis	no	yes	butyrate
ntk_nfl	109_bin5		var_biomarker ~ mars_age	0.0295534	0.00638825	4.62621	3.7242120807246e-06	99.52	0	2393224	d__Bacteria	p__Bacillota_A	c__Clostridia	o__Lachnospirales	f__Lachnospiraceae	g__Agathobacter	s__Agathobacter rectalis	no	yes	butyrate
ntk_nfl	109_bin5		var_biomarker ~ apoe4	0.0125355	0.0911506	0.137525	0.890616	99.52	0	2393224	d__Bacteria	p__Bacillota_A	c__Clostridia	o__Lachnospirales	f__Lachnospiraceae	g__Agathobacter	s__Agathobacter rectalis	no	yes	butyrate
ntk_nfl	109_bin5		var_biomarker ~ ntk_table	0.189802	0.0756711	2.50825	0.012133	99.52	0	2393224	d__Bacteria	p__Bacillota_A	c__Clostridia	o__Lachnospirales	f__Lachnospiraceae	g__Agathobacter	s__Agathobacter rectalis	no	yes	butyrate
ntk_nfl	109_bin5		var_biomarker ~ bristol_type_1_7	0.0230279	0.0330829	0.696067	0.486387	99.52	0	2393224	d__Bacteria	p__Bacillota_A	c__Clostridia	o__Lachnospirales	f__Lachnospiraceae	g__Agathobacter	s__Agathobacter rectalis	no	yes	butyrate
ntk_nfl	109_bin85		var_biomarker ~ var_mb	-0.0581185	0.0237354	-2.4486	0.0143411	97.9	1.17	2767746	d__Bacteria	p__Bacillota_A	c__Clostridia	o__Christensenellales	f__CAG-74	g__UBA11524	s__UBA11524 sp000437595	no	no	none
ntk_nfl	109_bin85		var_biomarker ~ sex	0.406124	0.151493	2.68082	0.00734429	97.9	1.17	2767746	d__Bacteria	p__Bacillota_A	c__Clostridia	o__Christensenellales	f__CAG-74	g__UBA11524	s__UBA11524 sp000437595	no	no	none
ntk_nfl	109_bin85		var_biomarker ~ var_mb_by_sex	0.116345	0.0504026	2.30832	0.0209813	97.9	1.17	2767746	d__Bacteria	p__Bacillota_A	c__Clostridia	o__Christensenellales	f__CAG-74	g__UBA11524	s__UBA11524 sp000437595	no	no	none
ntk_nfl	109_bin85		var_biomarker ~ mars_age	0.0274818	0.00597617	4.59856	4.25412073257192e-06	97.9	1.17	2767746	d__Bacteria	p__Bacillota_A	c__Clostridia	o__Christensenellales	f__CAG-74	g__UBA11524	s__UBA11524 sp000437595	no	no	none
ntk_nfl	109_bin85		var_biomarker ~ apoe4	-0.00865862	0.0813522	-0.106434	0.915238	97.9	1.17	2767746	d__Bacteria	p__Bacillota_A	c__Clostridia	o__Christensenellales	f__CAG-74	g__UBA11524	s__UBA11524 sp000437595	no	no	none
ntk_nfl	109_bin85		var_biomarker ~ ntk_table	0.169259	0.0725567	2.33279	0.0196592	97.9	1.17	2767746	d__Bacteria	p__Bacillota_A	c__Clostridia	o__Christensenellales	f__CAG-74	g__UBA11524	s__UBA11524 sp000437595	no	no	none
ntk_nfl	109_bin85		var_biomarker ~ bristol_type_1_7	0.0215374	0.0324501	0.66371	0.506876	97.9	1.17	2767746	d__Bacteria	p__Bacillota_A	c__Clostridia	o__Christensenellales	f__CAG-74	g__UBA11524	s__UBA11524 sp000437595	no	no	none
ntk_nfl	10_bin29		var_biomarker ~ var_mb	0.0119298	0.0161977	0.736514	0.461418	90.38	0.13	2621956	d__Bacteria	p__Bacteroidota	c__Bacteroidia	o__Bacteroidales	f__Muribaculaceae	g__Sodaliphilus	s__Sodaliphilus sp004557565	yes	no	propionate
ntk_nfl	10_bin29		var_biomarker ~ sex	0.341737	0.16932	2.0183	0.0435603	90.38	0.13	2621956	d__Bacteria	p__Bacteroidota	c__Bacteroidia	o__Bacteroidales	f__Muribaculaceae	g__Sodaliphilus	s__Sodaliphilus sp004557565	yes	no	propionate
ntk_nfl	10_bin29		var_biomarker ~ var_mb_by_sex	0.0487788	0.0471097	1.03543	0.300468	90.38	0.13	2621956	d__Bacteria	p__Bacteroidota	c__Bacteroidia	o__Bacteroidales	f__Muribaculaceae	g__Sodaliphilus	s__Sodaliphilus sp004557565	yes	no	propionate
ntk_nfl	10_bin29		var_biomarker ~ mars_age	0.0314362	0.00644286	4.87923	1.06501652541446e-06	90.38	0.13	2621956	d__Bacteria	p__Bacteroidota	c__Bacteroidia	o__Bacteroidales	f__Muribaculaceae	g__Sodaliphilus	s__Sodaliphilus sp004557565	yes	no	propionate
ntk_nfl	10_bin29		var_biomarker ~ apoe4	0.0145361	0.0829932	0.175148	0.860963	90.38	0.13	2621956	d__Bacteria	p__Bacteroidota	c__Bacteroidia	o__Bacteroidales	f__Muribaculaceae	g__Sodaliphilus	s__Sodaliphilus sp004557565	yes	no	propionate
ntk_nfl	10_bin29		var_biomarker ~ ntk_table	0.192535	0.0738278	2.6079	0.00911006	90.38	0.13	2621956	d__Bacteria	p__Bacteroidota	c__Bacteroidia	o__Bacteroidales	f__Muribaculaceae	g__Sodaliphilus	s__Sodaliphilus sp004557565	yes	no	propionate
ntk_nfl	10_bin29		var_biomarker ~ bristol_type_1_7	0.017498	0.0339522	0.515372	0.606293	90.38	0.13	2621956	d__Bacteria	p__Bacteroidota	c__Bacteroidia	o__Bacteroidales	f__Muribaculaceae	g__Sodaliphilus	s__Sodaliphilus sp004557565	yes	no	propionate
ntk_nfl	10_bin5		var_biomarker ~ var_mb	0.00273247	0.0208774	0.130882	0.895869	92.83	0.71	1834468	d__Bacteria	p__Bacillota	c__Bacilli	o__Erysipelotrichales	f__Erysipelotrichaceae	g__Holdemanella	s__Holdemanella biformis	no	no	none
ntk_nfl	10_bin5		var_biomarker ~ sex	0.164231	0.0751081	2.1866	0.0287719	92.83	0.71	1834468	d__Bacteria	p__Bacillota	c__Bacilli	o__Erysipelotrichales	f__Erysipelotrichaceae	g__Holdemanella	s__Holdemanella biformis	no	no	none
ntk_nfl	10_bin5		var_biomarker ~ var_mb_by_sex	0.0486059	0.0457955	1.06137	0.288523	92.83	0.71	1834468	d__Bacteria	p__Bacillota	c__Bacilli	o__Erysipelotrichales	f__Erysipelotrichaceae	g__Holdemanella	s__Holdemanella biformis	no	no	none
ntk_nfl	10_bin5		var_biomarker ~ mars_age	0.0303214	0.006824	4.44335	8.85675764816796e-06	92.83	0.71	1834468	d__Bacteria	p__Bacillota	c__Bacilli	o__Erysipelotrichales	f__Erysipelotrichaceae	g__Holdemanella	s__Holdemanella biformis	no	no	none
ntk_nfl	10_bin5		var_biomarker ~ apoe4	0.0090724	0.0836123	0.108506	0.913595	92.83	0.71	1834468	d__Bacteria	p__Bacillota	c__Bacilli	o__Erysipelotrichales	f__Erysipelotrichaceae	g__Holdemanella	s__Holdemanella biformis	no	no	none
ntk_nfl	10_bin5		var_biomarker ~ ntk_table	0.191393	0.0755298	2.53401	0.0112765	92.83	0.71	1834468	d__Bacteria	p__Bacillota	c__Bacilli	o__Erysipelotrichales	f__Erysipelotrichaceae	g__Holdemanella	s__Holdemanella biformis	no	no	none
ntk_nfl	10_bin5		var_biomarker ~ bristol_type_1_7	0.0219966	0.0351345	0.626068	0.531271	92.83	0.71	1834468	d__Bacteria	p__Bacillota	c__Bacilli	o__Erysipelotrichales	f__Erysipelotrichaceae	g__Holdemanella	s__Holdemanella biformis	no	no	none
ntk_nfl	10_bin93		var_biomarker ~ var_mb	0.00892673	0.011374	0.78484	0.432548	95.54	0.18	2408844	d__Bacteria	p__Bacteroidota	c__Bacteroidia	o__Bacteroidales	f__Bacteroidaceae	g__Prevotella	s__Prevotella sp003447235	no	no	none
ntk_nfl	10_bin93		var_biomarker ~ sex	0.179815	0.099388	1.80922	0.0704164	95.54	0.18	2408844	d__Bacteria	p__Bacteroidota	c__Bacteroidia	o__Bacteroidales	f__Bacteroidaceae	g__Prevotella	s__Prevotella sp003447235	no	no	none
ntk_nfl	10_bin93		var_biomarker ~ var_mb_by_sex	-0.00525671	0.0360794	-0.145698	0.884159	95.54	0.18	2408844	d__Bacteria	p__Bacteroidota	c__Bacteroidia	o__Bacteroidales	f__Bacteroidaceae	g__Prevotella	s__Prevotella sp003447235	no	no	none
ntk_nfl	10_bin93		var_biomarker ~ mars_age	0.0296738	0.00630807	4.70411	2.54979454505921e-06	95.54	0.18	2408844	d__Bacteria	p__Bacteroidota	c__Bacteroidia	o__Bacteroidales	f__Bacteroidaceae	g__Prevotella	s__Prevotella sp003447235	no	no	none
ntk_nfl	10_bin93		var_biomarker ~ apoe4	0.00646873	0.0819937	0.078893	0.937118	95.54	0.18	2408844	d__Bacteria	p__Bacteroidota	c__Bacteroidia	o__Bacteroidales	f__Bacteroidaceae	g__Prevotella	s__Prevotella sp003447235	no	no	none
ntk_nfl	10_bin93		var_biomarker ~ ntk_table	0.177335	0.079112	2.24157	0.0249891	95.54	0.18	2408844	d__Bacteria	p__Bacteroidota	c__Bacteroidia	o__Bacteroidales	f__Bacteroidaceae	g__Prevotella	s__Prevotella sp003447235	no	no	none
ntk_nfl	10_bin93		var_biomarker ~ bristol_type_1_7	0.0195147	0.0329338	0.592544	0.553487	95.54	0.18	2408844	d__Bacteria	p__Bacteroidota	c__Bacteroidia	o__Bacteroidales	f__Bacteroidaceae	g__Prevotella	s__Prevotella sp003447235	no	no	none
ntk_nfl	110_bin100		var_biomarker ~ var_mb	0.0120053	0.0296075	0.405481	0.685124	100	0	2388200	d__Bacteria	p__Bacillota_A	c__Clostridia	o__Lachnospirales	f__Lachnospiraceae	g__Butyrivibrio_A	s__Butyrivibrio_A sp000431815	no	no	none
ntk_nfl	110_bin100		var_biomarker ~ sex	0.150507	0.07588	1.98349	0.0473127	100	0	2388200	d__Bacteria	p__Bacillota_A	c__Clostridia	o__Lachnospirales	f__Lachnospiraceae	g__Butyrivibrio_A	s__Butyrivibrio_A sp000431815	no	no	none
ntk_nfl	110_bin100		var_biomarker ~ var_mb_by_sex	-0.112981	0.0738101	-1.5307	0.125844	100	0	2388200	d__Bacteria	p__Bacillota_A	c__Clostridia	o__Lachnospirales	f__Lachnospiraceae	g__Butyrivibrio_A	s__Butyrivibrio_A sp000431815	no	no	none
ntk_nfl	110_bin100		var_biomarker ~ mars_age	0.0304067	0.00680212	4.47019	7.81509374458977e-06	100	0	2388200	d__Bacteria	p__Bacillota_A	c__Clostridia	o__Lachnospirales	f__Lachnospiraceae	g__Butyrivibrio_A	s__Butyrivibrio_A sp000431815	no	no	none
ntk_nfl	110_bin100		var_biomarker ~ apoe4	0.00102883	0.0834863	0.0123234	0.990168	100	0	2388200	d__Bacteria	p__Bacillota_A	c__Clostridia	o__Lachnospirales	f__Lachnospiraceae	g__Butyrivibrio_A	s__Butyrivibrio_A sp000431815	no	no	none
ntk_nfl	110_bin100		var_biomarker ~ ntk_table	0.173567	0.0715752	2.42495	0.0153103	100	0	2388200	d__Bacteria	p__Bacillota_A	c__Clostridia	o__Lachnospirales	f__Lachnospiraceae	g__Butyrivibrio_A	s__Butyrivibrio_A sp000431815	no	no	none
ntk_nfl	110_bin100		var_biomarker ~ bristol_type_1_7	0.0264675	0.0341492	0.775055	0.438307	100	0	2388200	d__Bacteria	p__Bacillota_A	c__Clostridia	o__Lachnospirales	f__Lachnospiraceae	g__Butyrivibrio_A	s__Butyrivibrio_A sp000431815	no	no	none
ntk_nfl	110_bin17		var_biomarker ~ var_mb	-0.045511	0.0168801	-2.69614	0.00701483	97.22	0.89	1809734	d__Bacteria	p__Bacillota	c__Bacilli	o__Acholeplasmatales	f__Anaeroplasmataceae	g__Anaeroplasma	s__	no	no	none
ntk_nfl	110_bin17		var_biomarker ~ sex	0.165096	0.241238	0.684373	0.49374	97.22	0.89	1809734	d__Bacteria	p__Bacillota	c__Bacilli	o__Acholeplasmatales	f__Anaeroplasmataceae	g__Anaeroplasma	s__	no	no	none
ntk_nfl	110_bin17		var_biomarker ~ var_mb_by_sex	-0.0147405	0.192013	-0.0767683	0.938808	97.22	0.89	1809734	d__Bacteria	p__Bacillota	c__Bacilli	o__Acholeplasmatales	f__Anaeroplasmataceae	g__Anaeroplasma	s__	no	no	none
ntk_nfl	110_bin17		var_biomarker ~ mars_age	0.0293631	0.00646848	4.53942	5.64095925592589e-06	97.22	0.89	1809734	d__Bacteria	p__Bacillota	c__Bacilli	o__Acholeplasmatales	f__Anaeroplasmataceae	g__Anaeroplasma	s__	no	no	none
ntk_nfl	110_bin17		var_biomarker ~ apoe4	0.00510408	0.0826807	0.0617325	0.950776	97.22	0.89	1809734	d__Bacteria	p__Bacillota	c__Bacilli	o__Acholeplasmatales	f__Anaeroplasmataceae	g__Anaeroplasma	s__	no	no	none
ntk_nfl	110_bin17		var_biomarker ~ ntk_table	0.160156	0.0806306	1.98629	0.047001	97.22	0.89	1809734	d__Bacteria	p__Bacillota	c__Bacilli	o__Acholeplasmatales	f__Anaeroplasmataceae	g__Anaeroplasma	s__	no	no	none
ntk_nfl	110_bin17		var_biomarker ~ bristol_type_1_7	0.0260929	0.0340945	0.76531	0.444087	97.22	0.89	1809734	d__Bacteria	p__Bacillota	c__Bacilli	o__Acholeplasmatales	f__Anaeroplasmataceae	g__Anaeroplasma	s__	no	no	none
ntk_nfl	110_bin30		var_biomarker ~ var_mb	-0.00478627	0.0333786	-0.143393	0.88598	92.04	0	2966976	d__Bacteria	p__Bacillota_A	c__Clostridia	o__Lachnospirales	f__Lachnospiraceae	g__Hominisplanchenecus	s__	no	no	none
ntk_nfl	110_bin30		var_biomarker ~ sex	0.351443	0.279664	1.25666	0.208877	92.04	0	2966976	d__Bacteria	p__Bacillota_A	c__Clostridia	o__Lachnospirales	f__Lachnospiraceae	g__Hominisplanchenecus	s__	no	no	none
ntk_nfl	110_bin30		var_biomarker ~ var_mb_by_sex	-0.110431	0.16429	-0.672167	0.501477	92.04	0	2966976	d__Bacteria	p__Bacillota_A	c__Clostridia	o__Lachnospirales	f__Lachnospiraceae	g__Hominisplanchenecus	s__	no	no	none
ntk_nfl	110_bin30		var_biomarker ~ mars_age	0.0296744	0.00659997	4.49615	6.91956979292918e-06	92.04	0	2966976	d__Bacteria	p__Bacillota_A	c__Clostridia	o__Lachnospirales	f__Lachnospiraceae	g__Hominisplanchenecus	s__	no	no	none
ntk_nfl	110_bin30		var_biomarker ~ apoe4	0.0125252	0.0894034	0.140098	0.888583	92.04	0	2966976	d__Bacteria	p__Bacillota_A	c__Clostridia	o__Lachnospirales	f__Lachnospiraceae	g__Hominisplanchenecus	s__	no	no	none
ntk_nfl	110_bin30		var_biomarker ~ ntk_table	0.174269	0.0746997	2.33292	0.0196522	92.04	0	2966976	d__Bacteria	p__Bacillota_A	c__Clostridia	o__Lachnospirales	f__Lachnospiraceae	g__Hominisplanchenecus	s__	no	no	none
ntk_nfl	110_bin30		var_biomarker ~ bristol_type_1_7	0.0186765	0.0347937	0.536779	0.59142	92.04	0	2966976	d__Bacteria	p__Bacillota_A	c__Clostridia	o__Lachnospirales	f__Lachnospiraceae	g__Hominisplanchenecus	s__	no	no	none
ntk_nfl	110_bin38		var_biomarker ~ var_mb	-0.00361413	0.0317746	-0.113743	0.909442	96.13	0	3236837	d__Bacteria	p__Bacteroidota	c__Bacteroidia	o__Bacteroidales	f__Rikenellaceae	g__Alistipes	s__Alistipes sp900541585	yes	no	propionate
ntk_nfl	110_bin38		var_biomarker ~ sex	0.204279	0.0840928	2.42921	0.0151317	96.13	0	3236837	d__Bacteria	p__Bacteroidota	c__Bacteroidia	o__Bacteroidales	f__Rikenellaceae	g__Alistipes	s__Alistipes sp900541585	yes	no	propionate
ntk_nfl	110_bin38		var_biomarker ~ var_mb_by_sex	0.0314574	0.0587138	0.535776	0.592114	96.13	0	3236837	d__Bacteria	p__Bacteroidota	c__Bacteroidia	o__Bacteroidales	f__Rikenellaceae	g__Alistipes	s__Alistipes sp900541585	yes	no	propionate
ntk_nfl	110_bin38		var_biomarker ~ mars_age	0.0290182	0.00645233	4.49731	6.88182874375443e-06	96.13	0	3236837	d__Bacteria	p__Bacteroidota	c__Bacteroidia	o__Bacteroidales	f__Rikenellaceae	g__Alistipes	s__Alistipes sp900541585	yes	no	propionate
ntk_nfl	110_bin38		var_biomarker ~ apoe4	0.00519573	0.0834739	0.0622437	0.950369	96.13	0	3236837	d__Bacteria	p__Bacteroidota	c__Bacteroidia	o__Bacteroidales	f__Rikenellaceae	g__Alistipes	s__Alistipes sp900541585	yes	no	propionate
ntk_nfl	110_bin38		var_biomarker ~ ntk_table	0.181968	0.0715034	2.54489	0.0109313	96.13	0	3236837	d__Bacteria	p__Bacteroidota	c__Bacteroidia	o__Bacteroidales	f__Rikenellaceae	g__Alistipes	s__Alistipes sp900541585	yes	no	propionate
ntk_nfl	110_bin38		var_biomarker ~ bristol_type_1_7	0.0257386	0.0338704	0.759916	0.447305	96.13	0	3236837	d__Bacteria	p__Bacteroidota	c__Bacteroidia	o__Bacteroidales	f__Rikenellaceae	g__Alistipes	s__Alistipes sp900541585	yes	no	propionate
ntk_nfl	110_bin60		var_biomarker ~ var_mb	-0.0147053	0.0130235	-1.12913	0.258842	97.33	0.11	1623094	d__Bacteria	p__Bacillota	c__Bacilli	o__ML615J-28	f__CAG-313	g__CAG-313	s__CAG-313 sp003539625	no	no	none
ntk_nfl	110_bin60		var_biomarker ~ sex	0.169203	0.0868193	1.94891	0.0513065	97.33	0.11	1623094	d__Bacteria	p__Bacillota	c__Bacilli	o__ML615J-28	f__CAG-313	g__CAG-313	s__CAG-313 sp003539625	no	no	none
ntk_nfl	110_bin60		var_biomarker ~ var_mb_by_sex	-0.00599126	0.0289784	-0.206749	0.836206	97.33	0.11	1623094	d__Bacteria	p__Bacillota	c__Bacilli	o__ML615J-28	f__CAG-313	g__CAG-313	s__CAG-313 sp003539625	no	no	none
ntk_nfl	110_bin60		var_biomarker ~ mars_age	0.0302138	0.0066195	4.56436	5.01015376963565e-06	97.33	0.11	1623094	d__Bacteria	p__Bacillota	c__Bacilli	o__ML615J-28	f__CAG-313	g__CAG-313	s__CAG-313 sp003539625	no	no	none
ntk_nfl	110_bin60		var_biomarker ~ apoe4	-0.0108243	0.0804027	-0.134626	0.892907	97.33	0.11	1623094	d__Bacteria	p__Bacillota	c__Bacilli	o__ML615J-28	f__CAG-313	g__CAG-313	s__CAG-313 sp003539625	no	no	none
ntk_nfl	110_bin60		var_biomarker ~ ntk_table	0.181728	0.0722666	2.51469	0.0119136	97.33	0.11	1623094	d__Bacteria	p__Bacillota	c__Bacilli	o__ML615J-28	f__CAG-313	g__CAG-313	s__CAG-313 sp003539625	no	no	none
ntk_nfl	110_bin60		var_biomarker ~ bristol_type_1_7	0.0139167	0.0345433	0.402877	0.687039	97.33	0.11	1623094	d__Bacteria	p__Bacillota	c__Bacilli	o__ML615J-28	f__CAG-313	g__CAG-313	s__CAG-313 sp003539625	no	no	none
ntk_nfl	110_bin64		var_biomarker ~ var_mb	-0.0205978	0.0240725	-0.855656	0.392188	97.09	0.67	2666580	d__Bacteria	p__Bacillota_A	c__Clostridia	o__Oscillospirales	f__Oscillospiraceae	g__Faecousia	s__Faecousia sp000435995	no	no	none
ntk_nfl	110_bin64		var_biomarker ~ sex	0.188459	0.10536	1.78872	0.0736602	97.09	0.67	2666580	d__Bacteria	p__Bacillota_A	c__Clostridia	o__Oscillospirales	f__Oscillospiraceae	g__Faecousia	s__Faecousia sp000435995	no	no	none
ntk_nfl	110_bin64		var_biomarker ~ var_mb_by_sex	-0.00499851	0.0455469	-0.109744	0.912612	97.09	0.67	2666580	d__Bacteria	p__Bacillota_A	c__Clostridia	o__Oscillospirales	f__Oscillospiraceae	g__Faecousia	s__Faecousia sp000435995	no	no	none
ntk_nfl	110_bin64		var_biomarker ~ mars_age	0.0304122	0.00666555	4.5626	5.05233734382493e-06	97.09	0.67	2666580	d__Bacteria	p__Bacillota_A	c__Clostridia	o__Oscillospirales	f__Oscillospiraceae	g__Faecousia	s__Faecousia sp000435995	no	no	none
ntk_nfl	110_bin64		var_biomarker ~ apoe4	-0.00618507	0.0826625	-0.0748232	0.940355	97.09	0.67	2666580	d__Bacteria	p__Bacillota_A	c__Clostridia	o__Oscillospirales	f__Oscillospiraceae	g__Faecousia	s__Faecousia sp000435995	no	no	none
ntk_nfl	110_bin64		var_biomarker ~ ntk_table	0.173249	0.0741001	2.33805	0.0193849	97.09	0.67	2666580	d__Bacteria	p__Bacillota_A	c__Clostridia	o__Oscillospirales	f__Oscillospiraceae	g__Faecousia	s__Faecousia sp000435995	no	no	none
ntk_nfl	110_bin64		var_biomarker ~ bristol_type_1_7	0.0153453	0.0357164	0.429642	0.667456	97.09	0.67	2666580	d__Bacteria	p__Bacillota_A	c__Clostridia	o__Oscillospirales	f__Oscillospiraceae	g__Faecousia	s__Faecousia sp000435995	no	no	none
ntk_nfl	110_bin73		var_biomarker ~ var_mb	-0.0588633	0.0261668	-2.24954	0.0244779	96.15	0.7	3064035	d__Bacteria	p__Bacillota_A	c__Clostridia	o__Christensenellales	f__CAG-74	g__	s__	no	no	none
ntk_nfl	110_bin73		var_biomarker ~ sex	0.216091	0.100163	2.1574	0.0309749	96.15	0.7	3064035	d__Bacteria	p__Bacillota_A	c__Clostridia	o__Christensenellales	f__CAG-74	g__	s__	no	no	none
ntk_nfl	110_bin73		var_biomarker ~ var_mb_by_sex	0.136914	0.0898947	1.52305	0.127747	96.15	0.7	3064035	d__Bacteria	p__Bacillota_A	c__Clostridia	o__Christensenellales	f__CAG-74	g__	s__	no	no	none
ntk_nfl	110_bin73		var_biomarker ~ mars_age	0.0282407	0.00584589	4.83087	1.35934587186526e-06	96.15	0.7	3064035	d__Bacteria	p__Bacillota_A	c__Clostridia	o__Christensenellales	f__CAG-74	g__	s__	no	no	none
ntk_nfl	110_bin73		var_biomarker ~ apoe4	-0.00687281	0.08049	-0.0853871	0.931954	96.15	0.7	3064035	d__Bacteria	p__Bacillota_A	c__Clostridia	o__Christensenellales	f__CAG-74	g__	s__	no	no	none
ntk_nfl	110_bin73		var_biomarker ~ ntk_table	0.180469	0.071996	2.50665	0.0121881	96.15	0.7	3064035	d__Bacteria	p__Bacillota_A	c__Clostridia	o__Christensenellales	f__CAG-74	g__	s__	no	no	none
ntk_nfl	110_bin73		var_biomarker ~ bristol_type_1_7	0.0150428	0.0373964	0.402251	0.687499	96.15	0.7	3064035	d__Bacteria	p__Bacillota_A	c__Clostridia	o__Christensenellales	f__CAG-74	g__	s__	no	no	none
ntk_nfl	111_bin26		var_biomarker ~ var_mb	0.000467057	0.0239902	0.0194686	0.984467	91.29	1.12	1074202	d__Bacteria	p__Bacillota	c__Bacilli	o__RF39	f__UBA660	g__Aphodocola	s__Aphodocola sp000434835	no	no	none
ntk_nfl	111_bin26		var_biomarker ~ sex	-0.347908	0.456084	-0.762816	0.445573	91.29	1.12	1074202	d__Bacteria	p__Bacillota	c__Bacilli	o__RF39	f__UBA660	g__Aphodocola	s__Aphodocola sp000434835	no	no	none
ntk_nfl	111_bin26		var_biomarker ~ var_mb_by_sex	-0.180964	0.163347	-1.10785	0.267927	91.29	1.12	1074202	d__Bacteria	p__Bacillota	c__Bacilli	o__RF39	f__UBA660	g__Aphodocola	s__Aphodocola sp000434835	no	no	none
ntk_nfl	111_bin26		var_biomarker ~ mars_age	0.0293059	0.00640931	4.57239	4.82188937689365e-06	91.29	1.12	1074202	d__Bacteria	p__Bacillota	c__Bacilli	o__RF39	f__UBA660	g__Aphodocola	s__Aphodocola sp000434835	no	no	none
ntk_nfl	111_bin26		var_biomarker ~ apoe4	0.00339274	0.0812651	0.0417491	0.966699	91.29	1.12	1074202	d__Bacteria	p__Bacillota	c__Bacilli	o__RF39	f__UBA660	g__Aphodocola	s__Aphodocola sp000434835	no	no	none
ntk_nfl	111_bin26		var_biomarker ~ ntk_table	0.183951	0.0737784	2.49329	0.0126564	91.29	1.12	1074202	d__Bacteria	p__Bacillota	c__Bacilli	o__RF39	f__UBA660	g__Aphodocola	s__Aphodocola sp000434835	no	no	none
ntk_nfl	111_bin26		var_biomarker ~ bristol_type_1_7	0.0156647	0.03331	0.470269	0.638163	91.29	1.12	1074202	d__Bacteria	p__Bacillota	c__Bacilli	o__RF39	f__UBA660	g__Aphodocola	s__Aphodocola sp000434835	no	no	none
ntk_nfl	111_bin86		var_biomarker ~ var_mb	-0.0208616	0.0496948	-0.419795	0.674635	98.1	1.01	3372550	d__Bacteria	p__Bacillota_A	c__Clostridia	o__Lachnospirales	f__Lachnospiraceae	g__KLE1615	s__KLE1615 sp900066985	no	no	none
ntk_nfl	111_bin86		var_biomarker ~ sex	0.330738	0.174874	1.89129	0.0585857	98.1	1.01	3372550	d__Bacteria	p__Bacillota_A	c__Clostridia	o__Lachnospirales	f__Lachnospiraceae	g__KLE1615	s__KLE1615 sp900066985	no	no	none
ntk_nfl	111_bin86		var_biomarker ~ var_mb_by_sex	-0.0860652	0.0838258	-1.02671	0.304555	98.1	1.01	3372550	d__Bacteria	p__Bacillota_A	c__Clostridia	o__Lachnospirales	f__Lachnospiraceae	g__KLE1615	s__KLE1615 sp900066985	no	no	none
ntk_nfl	111_bin86		var_biomarker ~ mars_age	0.02879	0.00658167	4.37428	1.21835715460872e-05	98.1	1.01	3372550	d__Bacteria	p__Bacillota_A	c__Clostridia	o__Lachnospirales	f__Lachnospiraceae	g__KLE1615	s__KLE1615 sp900066985	no	no	none
ntk_nfl	111_bin86		var_biomarker ~ apoe4	-0.00435629	0.0835378	-0.0521475	0.958411	98.1	1.01	3372550	d__Bacteria	p__Bacillota_A	c__Clostridia	o__Lachnospirales	f__Lachnospiraceae	g__KLE1615	s__KLE1615 sp900066985	no	no	none
ntk_nfl	111_bin86		var_biomarker ~ ntk_table	0.183902	0.0732224	2.51155	0.0120202	98.1	1.01	3372550	d__Bacteria	p__Bacillota_A	c__Clostridia	o__Lachnospirales	f__Lachnospiraceae	g__KLE1615	s__KLE1615 sp900066985	no	no	none
ntk_nfl	111_bin86		var_biomarker ~ bristol_type_1_7	0.0287346	0.0328781	0.873974	0.382133	98.1	1.01	3372550	d__Bacteria	p__Bacillota_A	c__Clostridia	o__Lachnospirales	f__Lachnospiraceae	g__KLE1615	s__KLE1615 sp900066985	no	no	none
ntk_nfl	113_bin25		var_biomarker ~ var_mb	-0.028252	0.0249964	-1.13024	0.258373	98.39	0.81	2106223	d__Bacteria	p__Actinomycetota	c__Coriobacteriia	o__Coriobacteriales	f__Coriobacteriaceae	g__Collinsella	s__	no	no	none
ntk_nfl	113_bin25		var_biomarker ~ sex	0.207484	0.0815935	2.5429	0.0109938	98.39	0.81	2106223	d__Bacteria	p__Actinomycetota	c__Coriobacteriia	o__Coriobacteriales	f__Coriobacteriaceae	g__Collinsella	s__	no	no	none
ntk_nfl	113_bin25		var_biomarker ~ var_mb_by_sex	0.00434973	0.0535142	0.0812818	0.935218	98.39	0.81	2106223	d__Bacteria	p__Actinomycetota	c__Coriobacteriia	o__Coriobacteriales	f__Coriobacteriaceae	g__Collinsella	s__	no	no	none
ntk_nfl	113_bin25		var_biomarker ~ mars_age	0.0285418	0.00636757	4.48237	7.38189751015028e-06	98.39	0.81	2106223	d__Bacteria	p__Actinomycetota	c__Coriobacteriia	o__Coriobacteriales	f__Coriobacteriaceae	g__Collinsella	s__	no	no	none
ntk_nfl	113_bin25		var_biomarker ~ apoe4	0.0102919	0.0808357	0.127319	0.898688	98.39	0.81	2106223	d__Bacteria	p__Actinomycetota	c__Coriobacteriia	o__Coriobacteriales	f__Coriobacteriaceae	g__Collinsella	s__	no	no	none
ntk_nfl	113_bin25		var_biomarker ~ ntk_table	0.174634	0.0726863	2.40258	0.01628	98.39	0.81	2106223	d__Bacteria	p__Actinomycetota	c__Coriobacteriia	o__Coriobacteriales	f__Coriobacteriaceae	g__Collinsella	s__	no	no	none
ntk_nfl	113_bin25		var_biomarker ~ bristol_type_1_7	0.020992	0.0334464	0.627631	0.530245	98.39	0.81	2106223	d__Bacteria	p__Actinomycetota	c__Coriobacteriia	o__Coriobacteriales	f__Coriobacteriaceae	g__Collinsella	s__	no	no	none
ntk_nfl	113_bin39		var_biomarker ~ var_mb	-0.0169033	0.0701112	-0.241092	0.809484	96.42	1.01	2013867	d__Bacteria	p__Bacillota_A	c__Clostridia	o__Oscillospirales	f__Ruminococcaceae	g__Egerieicola	s__Egerieicola faecale	no	no	none
ntk_nfl	113_bin39		var_biomarker ~ sex	0.151863	0.245792	0.61785	0.536674	96.42	1.01	2013867	d__Bacteria	p__Bacillota_A	c__Clostridia	o__Oscillospirales	f__Ruminococcaceae	g__Egerieicola	s__Egerieicola faecale	no	no	none
ntk_nfl	113_bin39		var_biomarker ~ var_mb_by_sex	-0.0341481	0.210668	-0.162095	0.871231	96.42	1.01	2013867	d__Bacteria	p__Bacillota_A	c__Clostridia	o__Oscillospirales	f__Ruminococcaceae	g__Egerieicola	s__Egerieicola faecale	no	no	none
ntk_nfl	113_bin39		var_biomarker ~ mars_age	0.029306	0.00650177	4.5074	6.56273790156092e-06	96.42	1.01	2013867	d__Bacteria	p__Bacillota_A	c__Clostridia	o__Oscillospirales	f__Ruminococcaceae	g__Egerieicola	s__Egerieicola faecale	no	no	none
ntk_nfl	113_bin39		var_biomarker ~ apoe4	0.000956894	0.0826602	0.0115762	0.990764	96.42	1.01	2013867	d__Bacteria	p__Bacillota_A	c__Clostridia	o__Oscillospirales	f__Ruminococcaceae	g__Egerieicola	s__Egerieicola faecale	no	no	none
ntk_nfl	113_bin39		var_biomarker ~ ntk_table	0.171118	0.0807206	2.11988	0.0340162	96.42	1.01	2013867	d__Bacteria	p__Bacillota_A	c__Clostridia	o__Oscillospirales	f__Ruminococcaceae	g__Egerieicola	s__Egerieicola faecale	no	no	none
ntk_nfl	113_bin39		var_biomarker ~ bristol_type_1_7	0.0198506	0.0353703	0.561221	0.574647	96.42	1.01	2013867	d__Bacteria	p__Bacillota_A	c__Clostridia	o__Oscillospirales	f__Ruminococcaceae	g__Egerieicola	s__Egerieicola faecale	no	no	none
ntk_nfl	113_bin65		var_biomarker ~ var_mb	-0.0353589	0.013869	-2.54948	0.0107884	100	1.01	2826452	d__Bacteria	p__Bacillota_A	c__Clostridia	o__Christensenellales	f__CAG-74	g__UBA11524	s__UBA11524 sp000437595	no	no	none
ntk_nfl	113_bin65		var_biomarker ~ sex	0.415584	0.170066	2.44367	0.0145389	100	1.01	2826452	d__Bacteria	p__Bacillota_A	c__Clostridia	o__Christensenellales	f__CAG-74	g__UBA11524	s__UBA11524 sp000437595	no	no	none
ntk_nfl	113_bin65		var_biomarker ~ var_mb_by_sex	0.0799463	0.0410036	1.94974	0.0512074	100	1.01	2826452	d__Bacteria	p__Bacillota_A	c__Clostridia	o__Christensenellales	f__CAG-74	g__UBA11524	s__UBA11524 sp000437595	no	no	none
ntk_nfl	113_bin65		var_biomarker ~ mars_age	0.0280818	0.00616855	4.55241	5.30350939742519e-06	100	1.01	2826452	d__Bacteria	p__Bacillota_A	c__Clostridia	o__Christensenellales	f__CAG-74	g__UBA11524	s__UBA11524 sp000437595	no	no	none
ntk_nfl	113_bin65		var_biomarker ~ apoe4	-0.00130565	0.0831308	-0.015706	0.987469	100	1.01	2826452	d__Bacteria	p__Bacillota_A	c__Clostridia	o__Christensenellales	f__CAG-74	g__UBA11524	s__UBA11524 sp000437595	no	no	none
ntk_nfl	113_bin65		var_biomarker ~ ntk_table	0.165739	0.0731497	2.26575	0.0234666	100	1.01	2826452	d__Bacteria	p__Bacillota_A	c__Clostridia	o__Christensenellales	f__CAG-74	g__UBA11524	s__UBA11524 sp000437595	no	no	none
ntk_nfl	113_bin65		var_biomarker ~ bristol_type_1_7	0.0125671	0.0347919	0.361208	0.717944	100	1.01	2826452	d__Bacteria	p__Bacillota_A	c__Clostridia	o__Christensenellales	f__CAG-74	g__UBA11524	s__UBA11524 sp000437595	no	no	none
ntk_nfl	113_bin80		var_biomarker ~ var_mb	-0.00649314	0.0174887	-0.371276	0.710432	98.66	0	1914672	d__Bacteria	p__Bacillota_A	c__Clostridia	o__Oscillospirales	f__Acutalibacteraceae	g__Eubacterium_R	s__Eubacterium_R sp000436835	no	no	none
ntk_nfl	113_bin80		var_biomarker ~ sex	0.323543	0.135626	2.38556	0.0170531	98.66	0	1914672	d__Bacteria	p__Bacillota_A	c__Clostridia	o__Oscillospirales	f__Acutalibacteraceae	g__Eubacterium_R	s__Eubacterium_R sp000436835	no	no	none
ntk_nfl	113_bin80		var_biomarker ~ var_mb_by_sex	0.0474092	0.0360186	1.31624	0.188093	98.66	0	1914672	d__Bacteria	p__Bacillota_A	c__Clostridia	o__Oscillospirales	f__Acutalibacteraceae	g__Eubacterium_R	s__Eubacterium_R sp000436835	no	no	none
ntk_nfl	113_bin80		var_biomarker ~ mars_age	0.0283465	0.00633984	4.47118	7.77906924231964e-06	98.66	0	1914672	d__Bacteria	p__Bacillota_A	c__Clostridia	o__Oscillospirales	f__Acutalibacteraceae	g__Eubacterium_R	s__Eubacterium_R sp000436835	no	no	none
ntk_nfl	113_bin80		var_biomarker ~ apoe4	0.0134672	0.0819011	0.164433	0.86939	98.66	0	1914672	d__Bacteria	p__Bacillota_A	c__Clostridia	o__Oscillospirales	f__Acutalibacteraceae	g__Eubacterium_R	s__Eubacterium_R sp000436835	no	no	none
ntk_nfl	113_bin80		var_biomarker ~ ntk_table	0.153538	0.0719946	2.13263	0.0329547	98.66	0	1914672	d__Bacteria	p__Bacillota_A	c__Clostridia	o__Oscillospirales	f__Acutalibacteraceae	g__Eubacterium_R	s__Eubacterium_R sp000436835	no	no	none
ntk_nfl	113_bin80		var_biomarker ~ bristol_type_1_7	0.0227252	0.032257	0.704504	0.481119	98.66	0	1914672	d__Bacteria	p__Bacillota_A	c__Clostridia	o__Oscillospirales	f__Acutalibacteraceae	g__Eubacterium_R	s__Eubacterium_R sp000436835	no	no	none
ntk_nfl	115_bin10		var_biomarker ~ var_mb	-0.0128491	0.0125244	-1.02593	0.304925	99.54	0	2160890	d__Bacteria	p__Actinomycetota	c__Actinomycetia	o__Actinomycetales	f__Bifidobacteriaceae	g__Bifidobacterium	s__Bifidobacterium bifidum	no	no	none
ntk_nfl	115_bin10		var_biomarker ~ sex	0.180627	0.0785022	2.30091	0.0213965	99.54	0	2160890	d__Bacteria	p__Actinomycetota	c__Actinomycetia	o__Actinomycetales	f__Bifidobacteriaceae	g__Bifidobacterium	s__Bifidobacterium bifidum	no	no	none
ntk_nfl	115_bin10		var_biomarker ~ var_mb_by_sex	-0.0272992	0.0256597	-1.06389	0.287377	99.54	0	2160890	d__Bacteria	p__Actinomycetota	c__Actinomycetia	o__Actinomycetales	f__Bifidobacteriaceae	g__Bifidobacterium	s__Bifidobacterium bifidum	no	no	none
ntk_nfl	115_bin10		var_biomarker ~ mars_age	0.0279372	0.00661125	4.2257	2.38195869086688e-05	99.54	0	2160890	d__Bacteria	p__Actinomycetota	c__Actinomycetia	o__Actinomycetales	f__Bifidobacteriaceae	g__Bifidobacterium	s__Bifidobacterium bifidum	no	no	none
ntk_nfl	115_bin10		var_biomarker ~ apoe4	0.0125807	0.0856705	0.14685	0.88325	99.54	0	2160890	d__Bacteria	p__Actinomycetota	c__Actinomycetia	o__Actinomycetales	f__Bifidobacteriaceae	g__Bifidobacterium	s__Bifidobacterium bifidum	no	no	none
ntk_nfl	115_bin10		var_biomarker ~ ntk_table	0.178855	0.0714113	2.50458	0.0122598	99.54	0	2160890	d__Bacteria	p__Actinomycetota	c__Actinomycetia	o__Actinomycetales	f__Bifidobacteriaceae	g__Bifidobacterium	s__Bifidobacterium bifidum	no	no	none
ntk_nfl	115_bin10		var_biomarker ~ bristol_type_1_7	0.020836	0.0353358	0.589656	0.555421	99.54	0	2160890	d__Bacteria	p__Actinomycetota	c__Actinomycetia	o__Actinomycetales	f__Bifidobacteriaceae	g__Bifidobacterium	s__Bifidobacterium bifidum	no	no	none
ntk_nfl	115_bin22		var_biomarker ~ var_mb	0.0871897	0.0411916	2.11669	0.0342865	100	2.03	3714323	d__Bacteria	p__Bacillota_A	c__Clostridia	o__Lachnospirales	f__Lachnospiraceae	g__Anaerobutyricum	s__Anaerobutyricum soehngenii	no	yes	butyrate
ntk_nfl	115_bin22		var_biomarker ~ sex	0.921327	0.464816	1.98213	0.0474645	100	2.03	3714323	d__Bacteria	p__Bacillota_A	c__Clostridia	o__Lachnospirales	f__Lachnospiraceae	g__Anaerobutyricum	s__Anaerobutyricum soehngenii	no	yes	butyrate
ntk_nfl	115_bin22		var_biomarker ~ var_mb_by_sex	-0.200854	0.120592	-1.66558	0.0957979	100	2.03	3714323	d__Bacteria	p__Bacillota_A	c__Clostridia	o__Lachnospirales	f__Lachnospiraceae	g__Anaerobutyricum	s__Anaerobutyricum soehngenii	no	yes	butyrate
ntk_nfl	115_bin22		var_biomarker ~ mars_age	0.0280171	0.00654588	4.2801	1.86806377375781e-05	100	2.03	3714323	d__Bacteria	p__Bacillota_A	c__Clostridia	o__Lachnospirales	f__Lachnospiraceae	g__Anaerobutyricum	s__Anaerobutyricum soehngenii	no	yes	butyrate
ntk_nfl	115_bin22		var_biomarker ~ apoe4	0.00392382	0.0819899	0.0478573	0.96183	100	2.03	3714323	d__Bacteria	p__Bacillota_A	c__Clostridia	o__Lachnospirales	f__Lachnospiraceae	g__Anaerobutyricum	s__Anaerobutyricum soehngenii	no	yes	butyrate
ntk_nfl	115_bin22		var_biomarker ~ ntk_table	0.166181	0.0749492	2.21725	0.0266063	100	2.03	3714323	d__Bacteria	p__Bacillota_A	c__Clostridia	o__Lachnospirales	f__Lachnospiraceae	g__Anaerobutyricum	s__Anaerobutyricum soehngenii	no	yes	butyrate
ntk_nfl	115_bin22		var_biomarker ~ bristol_type_1_7	0.0242642	0.033254	0.729661	0.465597	100	2.03	3714323	d__Bacteria	p__Bacillota_A	c__Clostridia	o__Lachnospirales	f__Lachnospiraceae	g__Anaerobutyricum	s__Anaerobutyricum soehngenii	no	yes	butyrate
ntk_nfl	115_bin3		var_biomarker ~ var_mb	-0.0545335	0.0254216	-2.14517	0.0319396	99.15	2.38	2108640	d__Bacteria	p__Bacillota_A	c__Clostridia	o__Oscillospirales	f__Ruminococcaceae	g__Faecalibacterium	s__Faecalibacterium duncaniae	no	yes	butyrate
ntk_nfl	115_bin3		var_biomarker ~ sex	0.192071	0.0827273	2.32174	0.020247	99.15	2.38	2108640	d__Bacteria	p__Bacillota_A	c__Clostridia	o__Oscillospirales	f__Ruminococcaceae	g__Faecalibacterium	s__Faecalibacterium duncaniae	no	yes	butyrate
ntk_nfl	115_bin3		var_biomarker ~ var_mb_by_sex	0.0594355	0.0573943	1.03557	0.300405	99.15	2.38	2108640	d__Bacteria	p__Bacillota_A	c__Clostridia	o__Oscillospirales	f__Ruminococcaceae	g__Faecalibacterium	s__Faecalibacterium duncaniae	no	yes	butyrate
ntk_nfl	115_bin3		var_biomarker ~ mars_age	0.0289332	0.00641228	4.51215	6.41746218410511e-06	99.15	2.38	2108640	d__Bacteria	p__Bacillota_A	c__Clostridia	o__Oscillospirales	f__Ruminococcaceae	g__Faecalibacterium	s__Faecalibacterium duncaniae	no	yes	butyrate
ntk_nfl	115_bin3		var_biomarker ~ apoe4	0.0114339	0.08722	0.131093	0.895702	99.15	2.38	2108640	d__Bacteria	p__Bacillota_A	c__Clostridia	o__Oscillospirales	f__Ruminococcaceae	g__Faecalibacterium	s__Faecalibacterium duncaniae	no	yes	butyrate
ntk_nfl	115_bin3		var_biomarker ~ ntk_table	0.169307	0.0726896	2.32918	0.0198495	99.15	2.38	2108640	d__Bacteria	p__Bacillota_A	c__Clostridia	o__Oscillospirales	f__Ruminococcaceae	g__Faecalibacterium	s__Faecalibacterium duncaniae	no	yes	butyrate
ntk_nfl	115_bin3		var_biomarker ~ bristol_type_1_7	0.0342983	0.0302603	1.13344	0.257028	99.15	2.38	2108640	d__Bacteria	p__Bacillota_A	c__Clostridia	o__Oscillospirales	f__Ruminococcaceae	g__Faecalibacterium	s__Faecalibacterium duncaniae	no	yes	butyrate
ntk_nfl	115_bin48		var_biomarker ~ var_mb	-0.032541	0.0227007	-1.43348	0.15172	98.08	1.57	2614982	d__Bacteria	p__Bacteroidota	c__Bacteroidia	o__Bacteroidales	f__Rikenellaceae	g__Alistipes	s__Alistipes avistercoris	yes	no	propionate
ntk_nfl	115_bin48		var_biomarker ~ sex	0.242058	0.113435	2.13389	0.0328515	98.08	1.57	2614982	d__Bacteria	p__Bacteroidota	c__Bacteroidia	o__Bacteroidales	f__Rikenellaceae	g__Alistipes	s__Alistipes avistercoris	yes	no	propionate
ntk_nfl	115_bin48		var_biomarker ~ var_mb_by_sex	0.0776373	0.0679589	1.14242	0.253281	98.08	1.57	2614982	d__Bacteria	p__Bacteroidota	c__Bacteroidia	o__Bacteroidales	f__Rikenellaceae	g__Alistipes	s__Alistipes avistercoris	yes	no	propionate
ntk_nfl	115_bin48		var_biomarker ~ mars_age	0.0283959	0.00626654	4.53135	5.86085029841144e-06	98.08	1.57	2614982	d__Bacteria	p__Bacteroidota	c__Bacteroidia	o__Bacteroidales	f__Rikenellaceae	g__Alistipes	s__Alistipes avistercoris	yes	no	propionate
ntk_nfl	115_bin48		var_biomarker ~ apoe4	0.00606709	0.0873014	0.0694959	0.944595	98.08	1.57	2614982	d__Bacteria	p__Bacteroidota	c__Bacteroidia	o__Bacteroidales	f__Rikenellaceae	g__Alistipes	s__Alistipes avistercoris	yes	no	propionate
ntk_nfl	115_bin48		var_biomarker ~ ntk_table	0.17093	0.0726671	2.35223	0.0186612	98.08	1.57	2614982	d__Bacteria	p__Bacteroidota	c__Bacteroidia	o__Bacteroidales	f__Rikenellaceae	g__Alistipes	s__Alistipes avistercoris	yes	no	propionate
ntk_nfl	115_bin48		var_biomarker ~ bristol_type_1_7	0.0210988	0.0340462	0.619709	0.535449	98.08	1.57	2614982	d__Bacteria	p__Bacteroidota	c__Bacteroidia	o__Bacteroidales	f__Rikenellaceae	g__Alistipes	s__Alistipes avistercoris	yes	no	propionate
ntk_nfl	116_bin20		var_biomarker ~ var_mb	0.0162109	0.0275108	0.589258	0.555688	97.18	0.67	2282551	d__Bacteria	p__Bacillota_A	c__Clostridia	o__Oscillospirales	f__Oscillospiraceae	g__Evtepia	s__Evtepia excrementipullorum	no	no	none
ntk_nfl	116_bin20		var_biomarker ~ sex	0.217559	0.11128	1.95506	0.0505761	97.18	0.67	2282551	d__Bacteria	p__Bacillota_A	c__Clostridia	o__Oscillospirales	f__Oscillospiraceae	g__Evtepia	s__Evtepia excrementipullorum	no	no	none
ntk_nfl	116_bin20		var_biomarker ~ var_mb_by_sex	-0.0218325	0.0509672	-0.428364	0.668386	97.18	0.67	2282551	d__Bacteria	p__Bacillota_A	c__Clostridia	o__Oscillospirales	f__Oscillospiraceae	g__Evtepia	s__Evtepia excrementipullorum	no	no	none
ntk_nfl	116_bin20		var_biomarker ~ mars_age	0.0293438	0.00647726	4.53027	5.89078674262389e-06	97.18	0.67	2282551	d__Bacteria	p__Bacillota_A	c__Clostridia	o__Oscillospirales	f__Oscillospiraceae	g__Evtepia	s__Evtepia excrementipullorum	no	no	none
ntk_nfl	116_bin20		var_biomarker ~ apoe4	-0.00405748	0.077972	-0.0520377	0.958499	97.18	0.67	2282551	d__Bacteria	p__Bacillota_A	c__Clostridia	o__Oscillospirales	f__Oscillospiraceae	g__Evtepia	s__Evtepia excrementipullorum	no	no	none
ntk_nfl	116_bin20		var_biomarker ~ ntk_table	0.1767	0.0730762	2.41803	0.015605	97.18	0.67	2282551	d__Bacteria	p__Bacillota_A	c__Clostridia	o__Oscillospirales	f__Oscillospiraceae	g__Evtepia	s__Evtepia excrementipullorum	no	no	none
ntk_nfl	116_bin20		var_biomarker ~ bristol_type_1_7	0.0222337	0.0323611	0.687049	0.492052	97.18	0.67	2282551	d__Bacteria	p__Bacillota_A	c__Clostridia	o__Oscillospirales	f__Oscillospiraceae	g__Evtepia	s__Evtepia excrementipullorum	no	no	none
ntk_nfl	116_bin44		var_biomarker ~ var_mb	-0.0283211	0.0299838	-0.944549	0.344889	94.76	1.4	2798224	d__Bacteria	p__Bacillota_A	c__Clostridia	o__UBA1212	f__UBA1255	g__Egerieisoma	s__Egerieisoma faecipullorum	no	no	none
ntk_nfl	116_bin44		var_biomarker ~ sex	0.160971	0.086347	1.86423	0.0622892	94.76	1.4	2798224	d__Bacteria	p__Bacillota_A	c__Clostridia	o__UBA1212	f__UBA1255	g__Egerieisoma	s__Egerieisoma faecipullorum	no	no	none
ntk_nfl	116_bin44		var_biomarker ~ var_mb_by_sex	0.0854417	0.0978299	0.87337	0.382462	94.76	1.4	2798224	d__Bacteria	p__Bacillota_A	c__Clostridia	o__UBA1212	f__UBA1255	g__Egerieisoma	s__Egerieisoma faecipullorum	no	no	none
ntk_nfl	116_bin44		var_biomarker ~ mars_age	0.0298796	0.00633071	4.71979	2.36084417393201e-06	94.76	1.4	2798224	d__Bacteria	p__Bacillota_A	c__Clostridia	o__UBA1212	f__UBA1255	g__Egerieisoma	s__Egerieisoma faecipullorum	no	no	none
ntk_nfl	116_bin44		var_biomarker ~ apoe4	0.00141619	0.0834987	0.0169607	0.986468	94.76	1.4	2798224	d__Bacteria	p__Bacillota_A	c__Clostridia	o__UBA1212	f__UBA1255	g__Egerieisoma	s__Egerieisoma faecipullorum	no	no	none
ntk_nfl	116_bin44		var_biomarker ~ ntk_table	0.17762	0.0721471	2.46191	0.01382	94.76	1.4	2798224	d__Bacteria	p__Bacillota_A	c__Clostridia	o__UBA1212	f__UBA1255	g__Egerieisoma	s__Egerieisoma faecipullorum	no	no	none
ntk_nfl	116_bin44		var_biomarker ~ bristol_type_1_7	0.0195255	0.0333936	0.584709	0.558743	94.76	1.4	2798224	d__Bacteria	p__Bacillota_A	c__Clostridia	o__UBA1212	f__UBA1255	g__Egerieisoma	s__Egerieisoma faecipullorum	no	no	none
ntk_nfl	116_bin5		var_biomarker ~ var_mb	0.00722817	0.0231786	0.311847	0.755157	97.16	0.71	2013157	d__Bacteria	p__Bacillota_A	c__Clostridia	o__Peptostreptococcales	f__Anaerovoracaceae	g__Fimisoma	s__Fimisoma sp000435715	no	no	none
ntk_nfl	116_bin5		var_biomarker ~ sex	0.467174	0.178957	2.61054	0.00904005	97.16	0.71	2013157	d__Bacteria	p__Bacillota_A	c__Clostridia	o__Peptostreptococcales	f__Anaerovoracaceae	g__Fimisoma	s__Fimisoma sp000435715	no	no	none
ntk_nfl	116_bin5		var_biomarker ~ var_mb_by_sex	0.217915	0.109755	1.98546	0.047093	97.16	0.71	2013157	d__Bacteria	p__Bacillota_A	c__Clostridia	o__Peptostreptococcales	f__Anaerovoracaceae	g__Fimisoma	s__Fimisoma sp000435715	no	no	none
ntk_nfl	116_bin5		var_biomarker ~ mars_age	0.0284725	0.00587877	4.84327	1.27717777687053e-06	97.16	0.71	2013157	d__Bacteria	p__Bacillota_A	c__Clostridia	o__Peptostreptococcales	f__Anaerovoracaceae	g__Fimisoma	s__Fimisoma sp000435715	no	no	none
ntk_nfl	116_bin5		var_biomarker ~ apoe4	0.00732234	0.0763441	0.0959124	0.92359	97.16	0.71	2013157	d__Bacteria	p__Bacillota_A	c__Clostridia	o__Peptostreptococcales	f__Anaerovoracaceae	g__Fimisoma	s__Fimisoma sp000435715	no	no	none
ntk_nfl	116_bin5		var_biomarker ~ ntk_table	0.179593	0.0713102	2.51848	0.0117863	97.16	0.71	2013157	d__Bacteria	p__Bacillota_A	c__Clostridia	o__Peptostreptococcales	f__Anaerovoracaceae	g__Fimisoma	s__Fimisoma sp000435715	no	no	none
ntk_nfl	116_bin5		var_biomarker ~ bristol_type_1_7	0.0263912	0.0348665	0.756922	0.449097	97.16	0.71	2013157	d__Bacteria	p__Bacillota_A	c__Clostridia	o__Peptostreptococcales	f__Anaerovoracaceae	g__Fimisoma	s__Fimisoma sp000435715	no	no	none
ntk_nfl	116_bin67		var_biomarker ~ var_mb	0.0135155	0.0264821	0.510363	0.609797	98.88	0	5456036	d__Bacteria	p__Bacteroidota	c__Bacteroidia	o__Bacteroidales	f__Bacteroidaceae	g__Bacteroides	s__Bacteroides intestinalis	yes	no	propionate
ntk_nfl	116_bin67		var_biomarker ~ sex	0.281149	0.152247	1.84666	0.064796	98.88	0	5456036	d__Bacteria	p__Bacteroidota	c__Bacteroidia	o__Bacteroidales	f__Bacteroidaceae	g__Bacteroides	s__Bacteroides intestinalis	yes	no	propionate
ntk_nfl	116_bin67		var_biomarker ~ var_mb_by_sex	-0.0372231	0.0506465	-0.734959	0.462365	98.88	0	5456036	d__Bacteria	p__Bacteroidota	c__Bacteroidia	o__Bacteroidales	f__Bacteroidaceae	g__Bacteroides	s__Bacteroides intestinalis	yes	no	propionate
ntk_nfl	116_bin67		var_biomarker ~ mars_age	0.0295781	0.00655919	4.50941	6.50089527942654e-06	98.88	0	5456036	d__Bacteria	p__Bacteroidota	c__Bacteroidia	o__Bacteroidales	f__Bacteroidaceae	g__Bacteroides	s__Bacteroides intestinalis	yes	no	propionate
ntk_nfl	116_bin67		var_biomarker ~ apoe4	0.000647147	0.0835931	0.00774164	0.993823	98.88	0	5456036	d__Bacteria	p__Bacteroidota	c__Bacteroidia	o__Bacteroidales	f__Bacteroidaceae	g__Bacteroides	s__Bacteroides intestinalis	yes	no	propionate
ntk_nfl	116_bin67		var_biomarker ~ ntk_table	0.176321	0.0741277	2.37861	0.017378	98.88	0	5456036	d__Bacteria	p__Bacteroidota	c__Bacteroidia	o__Bacteroidales	f__Bacteroidaceae	g__Bacteroides	s__Bacteroides intestinalis	yes	no	propionate
ntk_nfl	116_bin67		var_biomarker ~ bristol_type_1_7	0.0231075	0.0331406	0.697256	0.485643	98.88	0	5456036	d__Bacteria	p__Bacteroidota	c__Bacteroidia	o__Bacteroidales	f__Bacteroidaceae	g__Bacteroides	s__Bacteroides intestinalis	yes	no	propionate
ntk_nfl	11_bin40		var_biomarker ~ var_mb	0.00227242	0.0165151	0.137597	0.890559	98.75	0.62	2214576	d__Bacteria	p__Pseudomonadota	c__Gammaproteobacteria	o__Burkholderiales	f__Burkholderiaceae_A	g__Duodenibacillus	s__Duodenibacillus intestinavium	no	no	none
ntk_nfl	11_bin40		var_biomarker ~ sex	0.288902	0.24651	1.17197	0.241209	98.75	0.62	2214576	d__Bacteria	p__Pseudomonadota	c__Gammaproteobacteria	o__Burkholderiales	f__Burkholderiaceae_A	g__Duodenibacillus	s__Duodenibacillus intestinavium	no	no	none
ntk_nfl	11_bin40		var_biomarker ~ var_mb_by_sex	0.0206568	0.0447792	0.461303	0.644581	98.75	0.62	2214576	d__Bacteria	p__Pseudomonadota	c__Gammaproteobacteria	o__Burkholderiales	f__Burkholderiaceae_A	g__Duodenibacillus	s__Duodenibacillus intestinavium	no	no	none
ntk_nfl	11_bin40		var_biomarker ~ mars_age	0.0292265	0.00643798	4.5397	5.63337969072819e-06	98.75	0.62	2214576	d__Bacteria	p__Pseudomonadota	c__Gammaproteobacteria	o__Burkholderiales	f__Burkholderiaceae_A	g__Duodenibacillus	s__Duodenibacillus intestinavium	no	no	none
ntk_nfl	11_bin40		var_biomarker ~ apoe4	0.00535007	0.0822844	0.0650193	0.948159	98.75	0.62	2214576	d__Bacteria	p__Pseudomonadota	c__Gammaproteobacteria	o__Burkholderiales	f__Burkholderiaceae_A	g__Duodenibacillus	s__Duodenibacillus intestinavium	no	no	none
ntk_nfl	11_bin40		var_biomarker ~ ntk_table	0.183406	0.0776813	2.36101	0.0182251	98.75	0.62	2214576	d__Bacteria	p__Pseudomonadota	c__Gammaproteobacteria	o__Burkholderiales	f__Burkholderiaceae_A	g__Duodenibacillus	s__Duodenibacillus intestinavium	no	no	none
ntk_nfl	11_bin40		var_biomarker ~ bristol_type_1_7	0.0234008	0.033747	0.693418	0.488047	98.75	0.62	2214576	d__Bacteria	p__Pseudomonadota	c__Gammaproteobacteria	o__Burkholderiales	f__Burkholderiaceae_A	g__Duodenibacillus	s__Duodenibacillus intestinavium	no	no	none
ntk_nfl	11_bin59		var_biomarker ~ var_mb	-0.025633	0.0216625	-1.18329	0.236694	98.2	0.6	1766310	d__Bacteria	p__Bacillota_C	c__Negativicutes	o__Acidaminococcales	f__Acidaminococcaceae	g__CAG-266	s__CAG-266 sp000436095	yes	no	propionate
ntk_nfl	11_bin59		var_biomarker ~ sex	0.037165	0.191526	0.194046	0.84614	98.2	0.6	1766310	d__Bacteria	p__Bacillota_C	c__Negativicutes	o__Acidaminococcales	f__Acidaminococcaceae	g__CAG-266	s__CAG-266 sp000436095	yes	no	propionate
ntk_nfl	11_bin59		var_biomarker ~ var_mb_by_sex	-0.03629	0.0423598	-0.856707	0.391607	98.2	0.6	1766310	d__Bacteria	p__Bacillota_C	c__Negativicutes	o__Acidaminococcales	f__Acidaminococcaceae	g__CAG-266	s__CAG-266 sp000436095	yes	no	propionate
ntk_nfl	11_bin59		var_biomarker ~ mars_age	0.0299272	0.00642318	4.65925	3.17358981782867e-06	98.2	0.6	1766310	d__Bacteria	p__Bacillota_C	c__Negativicutes	o__Acidaminococcales	f__Acidaminococcaceae	g__CAG-266	s__CAG-266 sp000436095	yes	no	propionate
ntk_nfl	11_bin59		var_biomarker ~ apoe4	-0.00859614	0.0809195	-0.106231	0.915399	98.2	0.6	1766310	d__Bacteria	p__Bacillota_C	c__Negativicutes	o__Acidaminococcales	f__Acidaminococcaceae	g__CAG-266	s__CAG-266 sp000436095	yes	no	propionate
ntk_nfl	11_bin59		var_biomarker ~ ntk_table	0.1842	0.0725598	2.53859	0.01113	98.2	0.6	1766310	d__Bacteria	p__Bacillota_C	c__Negativicutes	o__Acidaminococcales	f__Acidaminococcaceae	g__CAG-266	s__CAG-266 sp000436095	yes	no	propionate
ntk_nfl	11_bin59		var_biomarker ~ bristol_type_1_7	0.00990883	0.0328071	0.302033	0.762627	98.2	0.6	1766310	d__Bacteria	p__Bacillota_C	c__Negativicutes	o__Acidaminococcales	f__Acidaminococcaceae	g__CAG-266	s__CAG-266 sp000436095	yes	no	propionate
ntk_nfl	11_bin68		var_biomarker ~ var_mb	0.0921454	0.0732375	1.25817	0.208329	93.23	1.72	2297107	d__Bacteria	p__Bacillota_A	c__Clostridia	o__Oscillospirales	f__Ruminococcaceae	g__Gemmiger	s__Gemmiger sp900540595	no	no	none
ntk_nfl	11_bin68		var_biomarker ~ sex	0.377379	0.220401	1.71223	0.0868534	93.23	1.72	2297107	d__Bacteria	p__Bacillota_A	c__Clostridia	o__Oscillospirales	f__Ruminococcaceae	g__Gemmiger	s__Gemmiger sp900540595	no	no	none
ntk_nfl	11_bin68		var_biomarker ~ var_mb_by_sex	-0.124639	0.122569	-1.01689	0.309207	93.23	1.72	2297107	d__Bacteria	p__Bacillota_A	c__Clostridia	o__Oscillospirales	f__Ruminococcaceae	g__Gemmiger	s__Gemmiger sp900540595	no	no	none
ntk_nfl	11_bin68		var_biomarker ~ mars_age	0.0294082	0.00640206	4.59355	4.3577074915202e-06	93.23	1.72	2297107	d__Bacteria	p__Bacillota_A	c__Clostridia	o__Oscillospirales	f__Ruminococcaceae	g__Gemmiger	s__Gemmiger sp900540595	no	no	none
ntk_nfl	11_bin68		var_biomarker ~ apoe4	-0.00282749	0.0842836	-0.0335473	0.973238	93.23	1.72	2297107	d__Bacteria	p__Bacillota_A	c__Clostridia	o__Oscillospirales	f__Ruminococcaceae	g__Gemmiger	s__Gemmiger sp900540595	no	no	none
ntk_nfl	11_bin68		var_biomarker ~ ntk_table	0.172164	0.0730136	2.35796	0.0183754	93.23	1.72	2297107	d__Bacteria	p__Bacillota_A	c__Clostridia	o__Oscillospirales	f__Ruminococcaceae	g__Gemmiger	s__Gemmiger sp900540595	no	no	none
ntk_nfl	11_bin68		var_biomarker ~ bristol_type_1_7	0.0227725	0.0343314	0.663312	0.50713	93.23	1.72	2297107	d__Bacteria	p__Bacillota_A	c__Clostridia	o__Oscillospirales	f__Ruminococcaceae	g__Gemmiger	s__Gemmiger sp900540595	no	no	none
ntk_nfl	123_bin18		var_biomarker ~ var_mb	0.000490033	0.0214102	0.0228878	0.98174	90.16	1.57	1974516	d__Bacteria	p__Bacillota_A	c__Clostridia	o__Oscillospirales	f__Acutalibacteraceae	g__UBA1417	s__UBA1417 sp003531055	no	no	none
ntk_nfl	123_bin18		var_biomarker ~ sex	0.164948	0.100563	1.64024	0.100955	90.16	1.57	1974516	d__Bacteria	p__Bacillota_A	c__Clostridia	o__Oscillospirales	f__Acutalibacteraceae	g__UBA1417	s__UBA1417 sp003531055	no	no	none
ntk_nfl	123_bin18		var_biomarker ~ var_mb_by_sex	0.0270458	0.0514987	0.525175	0.599462	90.16	1.57	1974516	d__Bacteria	p__Bacillota_A	c__Clostridia	o__Oscillospirales	f__Acutalibacteraceae	g__UBA1417	s__UBA1417 sp003531055	no	no	none
ntk_nfl	123_bin18		var_biomarker ~ mars_age	0.0297056	0.00675714	4.39619	1.1016955921983e-05	90.16	1.57	1974516	d__Bacteria	p__Bacillota_A	c__Clostridia	o__Oscillospirales	f__Acutalibacteraceae	g__UBA1417	s__UBA1417 sp003531055	no	no	none
ntk_nfl	123_bin18		var_biomarker ~ apoe4	0.00479348	0.0823636	0.058199	0.95359	90.16	1.57	1974516	d__Bacteria	p__Bacillota_A	c__Clostridia	o__Oscillospirales	f__Acutalibacteraceae	g__UBA1417	s__UBA1417 sp003531055	no	no	none
ntk_nfl	123_bin18		var_biomarker ~ ntk_table	0.169219	0.0715265	2.36582	0.01799	90.16	1.57	1974516	d__Bacteria	p__Bacillota_A	c__Clostridia	o__Oscillospirales	f__Acutalibacteraceae	g__UBA1417	s__UBA1417 sp003531055	no	no	none
ntk_nfl	123_bin18		var_biomarker ~ bristol_type_1_7	0.0248965	0.0331929	0.750055	0.453222	90.16	1.57	1974516	d__Bacteria	p__Bacillota_A	c__Clostridia	o__Oscillospirales	f__Acutalibacteraceae	g__UBA1417	s__UBA1417 sp003531055	no	no	none
ntk_nfl	123_bin2		var_biomarker ~ var_mb	-0.0809538	0.0365683	-2.21377	0.0268447	95.97	0.34	2287346	d__Bacteria	p__Bacillota_A	c__Clostridia	o__Oscillospirales	f__Acutalibacteraceae	g__Eubacterium_R	s__Eubacterium_R sp014465955	no	no	none
ntk_nfl	123_bin2		var_biomarker ~ sex	0.249266	0.492212	0.50642	0.612562	95.97	0.34	2287346	d__Bacteria	p__Bacillota_A	c__Clostridia	o__Oscillospirales	f__Acutalibacteraceae	g__Eubacterium_R	s__Eubacterium_R sp014465955	no	no	none
ntk_nfl	123_bin2		var_biomarker ~ var_mb_by_sex	0.028007	0.220286	0.127139	0.89883	95.97	0.34	2287346	d__Bacteria	p__Bacillota_A	c__Clostridia	o__Oscillospirales	f__Acutalibacteraceae	g__Eubacterium_R	s__Eubacterium_R sp014465955	no	no	none
ntk_nfl	123_bin2		var_biomarker ~ mars_age	0.0298221	0.0063824	4.67254	2.97492711931469e-06	95.97	0.34	2287346	d__Bacteria	p__Bacillota_A	c__Clostridia	o__Oscillospirales	f__Acutalibacteraceae	g__Eubacterium_R	s__Eubacterium_R sp014465955	no	no	none
ntk_nfl	123_bin2		var_biomarker ~ apoe4	-0.0146653	0.0810466	-0.180949	0.856408	95.97	0.34	2287346	d__Bacteria	p__Bacillota_A	c__Clostridia	o__Oscillospirales	f__Acutalibacteraceae	g__Eubacterium_R	s__Eubacterium_R sp014465955	no	no	none
ntk_nfl	123_bin2		var_biomarker ~ ntk_table	0.17813	0.0786288	2.26546	0.0234845	95.97	0.34	2287346	d__Bacteria	p__Bacillota_A	c__Clostridia	o__Oscillospirales	f__Acutalibacteraceae	g__Eubacterium_R	s__Eubacterium_R sp014465955	no	no	none
ntk_nfl	123_bin2		var_biomarker ~ bristol_type_1_7	0.0235586	0.0335598	0.701988	0.482687	95.97	0.34	2287346	d__Bacteria	p__Bacillota_A	c__Clostridia	o__Oscillospirales	f__Acutalibacteraceae	g__Eubacterium_R	s__Eubacterium_R sp014465955	no	no	none
ntk_nfl	123_bin26		var_biomarker ~ var_mb	0.0254704	0.0341158	0.746585	0.455314	96.88	1.88	2091135	d__Bacteria	p__Pseudomonadota	c__Gammaproteobacteria	o__Burkholderiales	f__Burkholderiaceae_A	g__Duodenibacillus	s__Duodenibacillus intestinavium	no	no	none
ntk_nfl	123_bin26		var_biomarker ~ sex	0.0968334	0.164978	0.586949	0.557238	96.88	1.88	2091135	d__Bacteria	p__Pseudomonadota	c__Gammaproteobacteria	o__Burkholderiales	f__Burkholderiaceae_A	g__Duodenibacillus	s__Duodenibacillus intestinavium	no	no	none
ntk_nfl	123_bin26		var_biomarker ~ var_mb_by_sex	-0.0565407	0.0781023	-0.723931	0.469108	96.88	1.88	2091135	d__Bacteria	p__Pseudomonadota	c__Gammaproteobacteria	o__Burkholderiales	f__Burkholderiaceae_A	g__Duodenibacillus	s__Duodenibacillus intestinavium	no	no	none
ntk_nfl	123_bin26		var_biomarker ~ mars_age	0.0291507	0.00643329	4.53122	5.86435063443247e-06	96.88	1.88	2091135	d__Bacteria	p__Pseudomonadota	c__Gammaproteobacteria	o__Burkholderiales	f__Burkholderiaceae_A	g__Duodenibacillus	s__Duodenibacillus intestinavium	no	no	none
ntk_nfl	123_bin26		var_biomarker ~ apoe4	0.016035	0.0801484	0.200066	0.841429	96.88	1.88	2091135	d__Bacteria	p__Pseudomonadota	c__Gammaproteobacteria	o__Burkholderiales	f__Burkholderiaceae_A	g__Duodenibacillus	s__Duodenibacillus intestinavium	no	no	none
ntk_nfl	123_bin26		var_biomarker ~ ntk_table	0.173164	0.0757824	2.28502	0.0223117	96.88	1.88	2091135	d__Bacteria	p__Pseudomonadota	c__Gammaproteobacteria	o__Burkholderiales	f__Burkholderiaceae_A	g__Duodenibacillus	s__Duodenibacillus intestinavium	no	no	none
ntk_nfl	123_bin26		var_biomarker ~ bristol_type_1_7	0.0190872	0.0338258	0.564278	0.572565	96.88	1.88	2091135	d__Bacteria	p__Pseudomonadota	c__Gammaproteobacteria	o__Burkholderiales	f__Burkholderiaceae_A	g__Duodenibacillus	s__Duodenibacillus intestinavium	no	no	none
ntk_nfl	123_bin82		var_biomarker ~ var_mb	-0.00356235	0.0714069	-0.0498881	0.960212	98.43	0	2787854	d__Bacteria	p__Bacillota_A	c__Clostridia	o__Oscillospirales	f__Oscillospiraceae	g__Faecousia	s__Faecousia sp000434635	no	no	none
ntk_nfl	123_bin82		var_biomarker ~ sex	0.0946636	0.34356	0.275537	0.782904	98.43	0	2787854	d__Bacteria	p__Bacillota_A	c__Clostridia	o__Oscillospirales	f__Oscillospiraceae	g__Faecousia	s__Faecousia sp000434635	no	no	none
ntk_nfl	123_bin82		var_biomarker ~ var_mb_by_sex	0.0569266	0.188414	0.302136	0.762549	98.43	0	2787854	d__Bacteria	p__Bacillota_A	c__Clostridia	o__Oscillospirales	f__Oscillospiraceae	g__Faecousia	s__Faecousia sp000434635	no	no	none
ntk_nfl	123_bin82		var_biomarker ~ mars_age	0.0292857	0.00664219	4.40904	1.03827602329076e-05	98.43	0	2787854	d__Bacteria	p__Bacillota_A	c__Clostridia	o__Oscillospirales	f__Oscillospiraceae	g__Faecousia	s__Faecousia sp000434635	no	no	none
ntk_nfl	123_bin82		var_biomarker ~ apoe4	-0.0024948	0.0892231	-0.0279613	0.977693	98.43	0	2787854	d__Bacteria	p__Bacillota_A	c__Clostridia	o__Oscillospirales	f__Oscillospiraceae	g__Faecousia	s__Faecousia sp000434635	no	no	none
ntk_nfl	123_bin82		var_biomarker ~ ntk_table	0.168466	0.0664157	2.53654	0.0111954	98.43	0	2787854	d__Bacteria	p__Bacillota_A	c__Clostridia	o__Oscillospirales	f__Oscillospiraceae	g__Faecousia	s__Faecousia sp000434635	no	no	none
ntk_nfl	123_bin82		var_biomarker ~ bristol_type_1_7	0.0224177	0.0340179	0.658998	0.509897	98.43	0	2787854	d__Bacteria	p__Bacillota_A	c__Clostridia	o__Oscillospirales	f__Oscillospiraceae	g__Faecousia	s__Faecousia sp000434635	no	no	none
ntk_nfl	123_bin83		var_biomarker ~ var_mb	-0.0386238	0.0178402	-2.16498	0.030389	90.94	0.67	2079787	d__Bacteria	p__Bacillota_A	c__Clostridia	o__Oscillospirales	f__Oscillospiraceae	g__F23-B02	s__F23-B02 sp001916715	no	no	none
ntk_nfl	123_bin83		var_biomarker ~ sex	0.197828	0.112261	1.76221	0.0780332	90.94	0.67	2079787	d__Bacteria	p__Bacillota_A	c__Clostridia	o__Oscillospirales	f__Oscillospiraceae	g__F23-B02	s__F23-B02 sp001916715	no	no	none
ntk_nfl	123_bin83		var_biomarker ~ var_mb_by_sex	0.0184216	0.0536158	0.343585	0.731158	90.94	0.67	2079787	d__Bacteria	p__Bacillota_A	c__Clostridia	o__Oscillospirales	f__Oscillospiraceae	g__F23-B02	s__F23-B02 sp001916715	no	no	none
ntk_nfl	123_bin83		var_biomarker ~ mars_age	0.029738	0.00653182	4.55279	5.29389063785857e-06	90.94	0.67	2079787	d__Bacteria	p__Bacillota_A	c__Clostridia	o__Oscillospirales	f__Oscillospiraceae	g__F23-B02	s__F23-B02 sp001916715	no	no	none
ntk_nfl	123_bin83		var_biomarker ~ apoe4	0.000502841	0.0817428	0.0061515	0.995092	90.94	0.67	2079787	d__Bacteria	p__Bacillota_A	c__Clostridia	o__Oscillospirales	f__Oscillospiraceae	g__F23-B02	s__F23-B02 sp001916715	no	no	none
ntk_nfl	123_bin83		var_biomarker ~ ntk_table	0.170875	0.0740715	2.30689	0.0210609	90.94	0.67	2079787	d__Bacteria	p__Bacillota_A	c__Clostridia	o__Oscillospirales	f__Oscillospiraceae	g__F23-B02	s__F23-B02 sp001916715	no	no	none
ntk_nfl	123_bin83		var_biomarker ~ bristol_type_1_7	0.0168557	0.033498	0.503187	0.614833	90.94	0.67	2079787	d__Bacteria	p__Bacillota_A	c__Clostridia	o__Oscillospirales	f__Oscillospiraceae	g__F23-B02	s__F23-B02 sp001916715	no	no	none
ntk_nfl	126_bin26		var_biomarker ~ var_mb	-0.0324698	0.0188903	-1.71885	0.0856409	96.92	0.68	2188754	d__Bacteria	p__Bacillota_A	c__Clostridia	o__Oscillospirales	f__Ruminococcaceae	g__Faecalibacterium	s__Faecalibacterium duncaniae	no	yes	butyrate
ntk_nfl	126_bin26		var_biomarker ~ sex	0.173944	0.0814409	2.13583	0.0326932	96.92	0.68	2188754	d__Bacteria	p__Bacillota_A	c__Clostridia	o__Oscillospirales	f__Ruminococcaceae	g__Faecalibacterium	s__Faecalibacterium duncaniae	no	yes	butyrate
ntk_nfl	126_bin26		var_biomarker ~ var_mb_by_sex	0.059852	0.0415538	1.44035	0.149769	96.92	0.68	2188754	d__Bacteria	p__Bacillota_A	c__Clostridia	o__Oscillospirales	f__Ruminococcaceae	g__Faecalibacterium	s__Faecalibacterium duncaniae	no	yes	butyrate
ntk_nfl	126_bin26		var_biomarker ~ mars_age	0.0295784	0.00643933	4.5934	4.36087046429279e-06	96.92	0.68	2188754	d__Bacteria	p__Bacillota_A	c__Clostridia	o__Oscillospirales	f__Ruminococcaceae	g__Faecalibacterium	s__Faecalibacterium duncaniae	no	yes	butyrate
ntk_nfl	126_bin26		var_biomarker ~ apoe4	0.0224603	0.0884078	0.254053	0.799454	96.92	0.68	2188754	d__Bacteria	p__Bacillota_A	c__Clostridia	o__Oscillospirales	f__Ruminococcaceae	g__Faecalibacterium	s__Faecalibacterium duncaniae	no	yes	butyrate
ntk_nfl	126_bin26		var_biomarker ~ ntk_table	0.177256	0.0714121	2.48216	0.0130588	96.92	0.68	2188754	d__Bacteria	p__Bacillota_A	c__Clostridia	o__Oscillospirales	f__Ruminococcaceae	g__Faecalibacterium	s__Faecalibacterium duncaniae	no	yes	butyrate
ntk_nfl	126_bin26		var_biomarker ~ bristol_type_1_7	0.0305898	0.0314334	0.973162	0.330473	96.92	0.68	2188754	d__Bacteria	p__Bacillota_A	c__Clostridia	o__Oscillospirales	f__Ruminococcaceae	g__Faecalibacterium	s__Faecalibacterium duncaniae	no	yes	butyrate
ntk_nfl	126_bin38		var_biomarker ~ var_mb	0.0142622	0.0246802	0.577879	0.563346	99.33	0.67	2826615	d__Bacteria	p__Bacillota_A	c__Clostridia	o__Lachnospirales	f__Lachnospiraceae	g__Lachnospira	s__Lachnospira sp000436475	no	no	none
ntk_nfl	126_bin38		var_biomarker ~ sex	0.279619	0.106325	2.62985	0.00854232	99.33	0.67	2826615	d__Bacteria	p__Bacillota_A	c__Clostridia	o__Lachnospirales	f__Lachnospiraceae	g__Lachnospira	s__Lachnospira sp000436475	no	no	none
ntk_nfl	126_bin38		var_biomarker ~ var_mb_by_sex	-0.111889	0.056998	-1.96303	0.0496422	99.33	0.67	2826615	d__Bacteria	p__Bacillota_A	c__Clostridia	o__Lachnospirales	f__Lachnospiraceae	g__Lachnospira	s__Lachnospira sp000436475	no	no	none
ntk_nfl	126_bin38		var_biomarker ~ mars_age	0.0281451	0.00641543	4.38709	1.14876696146737e-05	99.33	0.67	2826615	d__Bacteria	p__Bacillota_A	c__Clostridia	o__Lachnospirales	f__Lachnospiraceae	g__Lachnospira	s__Lachnospira sp000436475	no	no	none
ntk_nfl	126_bin38		var_biomarker ~ apoe4	0.000491481	0.080274	0.00612255	0.995115	99.33	0.67	2826615	d__Bacteria	p__Bacillota_A	c__Clostridia	o__Lachnospirales	f__Lachnospiraceae	g__Lachnospira	s__Lachnospira sp000436475	no	no	none
ntk_nfl	126_bin38		var_biomarker ~ ntk_table	0.163166	0.0690006	2.36471	0.0180444	99.33	0.67	2826615	d__Bacteria	p__Bacillota_A	c__Clostridia	o__Lachnospirales	f__Lachnospiraceae	g__Lachnospira	s__Lachnospira sp000436475	no	no	none
ntk_nfl	126_bin38		var_biomarker ~ bristol_type_1_7	0.0355955	0.0343165	1.03727	0.299609	99.33	0.67	2826615	d__Bacteria	p__Bacillota_A	c__Clostridia	o__Lachnospirales	f__Lachnospiraceae	g__Lachnospira	s__Lachnospira sp000436475	no	no	none
ntk_nfl	126_bin9		var_biomarker ~ var_mb	-0.0185867	0.0174511	-1.06507	0.286845	97.32	0	1906841	d__Bacteria	p__Bacillota_A	c__Clostridia	o__Oscillospirales	f__Acutalibacteraceae	g__CAG-217	s__CAG-217 sp000436335	no	no	none
ntk_nfl	126_bin9		var_biomarker ~ sex	0.157761	0.254595	0.619654	0.535485	97.32	0	1906841	d__Bacteria	p__Bacillota_A	c__Clostridia	o__Oscillospirales	f__Acutalibacteraceae	g__CAG-217	s__CAG-217 sp000436335	no	no	none
ntk_nfl	126_bin9		var_biomarker ~ var_mb_by_sex	-0.00523841	0.0598075	-0.0875877	0.930204	97.32	0	1906841	d__Bacteria	p__Bacillota_A	c__Clostridia	o__Oscillospirales	f__Acutalibacteraceae	g__CAG-217	s__CAG-217 sp000436335	no	no	none
ntk_nfl	126_bin9		var_biomarker ~ mars_age	0.0293652	0.00648045	4.53135	5.8608317092812e-06	97.32	0	1906841	d__Bacteria	p__Bacillota_A	c__Clostridia	o__Oscillospirales	f__Acutalibacteraceae	g__CAG-217	s__CAG-217 sp000436335	no	no	none
ntk_nfl	126_bin9		var_biomarker ~ apoe4	0.00038634	0.0824366	0.00468651	0.996261	97.32	0	1906841	d__Bacteria	p__Bacillota_A	c__Clostridia	o__Oscillospirales	f__Acutalibacteraceae	g__CAG-217	s__CAG-217 sp000436335	no	no	none
ntk_nfl	126_bin9		var_biomarker ~ ntk_table	0.178244	0.0670373	2.65888	0.00784004	97.32	0	1906841	d__Bacteria	p__Bacillota_A	c__Clostridia	o__Oscillospirales	f__Acutalibacteraceae	g__CAG-217	s__CAG-217 sp000436335	no	no	none
ntk_nfl	126_bin9		var_biomarker ~ bristol_type_1_7	0.0197682	0.0340047	0.581336	0.561014	97.32	0	1906841	d__Bacteria	p__Bacillota_A	c__Clostridia	o__Oscillospirales	f__Acutalibacteraceae	g__CAG-217	s__CAG-217 sp000436335	no	no	none
ntk_nfl	128_bin32		var_biomarker ~ var_mb	0.00333863	0.0254244	0.131316	0.895525	99.02	0.31	5357380	d__Bacteria	p__Bacteroidota	c__Bacteroidia	o__Bacteroidales	f__Bacteroidaceae	g__Bacteroides	s__Bacteroides sp900557355	yes	no	propionate
ntk_nfl	128_bin32		var_biomarker ~ sex	0.207969	0.0882675	2.35612	0.0184667	99.02	0.31	5357380	d__Bacteria	p__Bacteroidota	c__Bacteroidia	o__Bacteroidales	f__Bacteroidaceae	g__Bacteroides	s__Bacteroides sp900557355	yes	no	propionate
ntk_nfl	128_bin32		var_biomarker ~ var_mb_by_sex	-0.0387403	0.0462277	-0.838033	0.402012	99.02	0.31	5357380	d__Bacteria	p__Bacteroidota	c__Bacteroidia	o__Bacteroidales	f__Bacteroidaceae	g__Bacteroides	s__Bacteroides sp900557355	yes	no	propionate
ntk_nfl	128_bin32		var_biomarker ~ mars_age	0.0295204	0.00642325	4.59587	4.30949194663022e-06	99.02	0.31	5357380	d__Bacteria	p__Bacteroidota	c__Bacteroidia	o__Bacteroidales	f__Bacteroidaceae	g__Bacteroides	s__Bacteroides sp900557355	yes	no	propionate
ntk_nfl	128_bin32		var_biomarker ~ apoe4	0.00982121	0.0837108	0.117323	0.906604	99.02	0.31	5357380	d__Bacteria	p__Bacteroidota	c__Bacteroidia	o__Bacteroidales	f__Bacteroidaceae	g__Bacteroides	s__Bacteroides sp900557355	yes	no	propionate
ntk_nfl	128_bin32		var_biomarker ~ ntk_table	0.174229	0.074069	2.35226	0.01866	99.02	0.31	5357380	d__Bacteria	p__Bacteroidota	c__Bacteroidia	o__Bacteroidales	f__Bacteroidaceae	g__Bacteroides	s__Bacteroides sp900557355	yes	no	propionate
ntk_nfl	128_bin32		var_biomarker ~ bristol_type_1_7	0.022609	0.0337142	0.670608	0.50247	99.02	0.31	5357380	d__Bacteria	p__Bacteroidota	c__Bacteroidia	o__Bacteroidales	f__Bacteroidaceae	g__Bacteroides	s__Bacteroides sp900557355	yes	no	propionate
ntk_nfl	128_bin38		var_biomarker ~ var_mb	0.0499992	0.0277512	1.8017	0.071593	94.48	0	1888683	d__Bacteria	p__Bacillota_C	c__Negativicutes	o__Veillonellales	f__Veillonellaceae	g__Veillonella	s__Veillonella atypica	yes	no	propionate
ntk_nfl	128_bin38		var_biomarker ~ sex	-0.00910656	0.138716	-0.0656488	0.947657	94.48	0	1888683	d__Bacteria	p__Bacillota_C	c__Negativicutes	o__Veillonellales	f__Veillonellaceae	g__Veillonella	s__Veillonella atypica	yes	no	propionate
ntk_nfl	128_bin38		var_biomarker ~ var_mb_by_sex	-0.0745903	0.0528707	-1.41081	0.158302	94.48	0	1888683	d__Bacteria	p__Bacillota_C	c__Negativicutes	o__Veillonellales	f__Veillonellaceae	g__Veillonella	s__Veillonella atypica	yes	no	propionate
ntk_nfl	128_bin38		var_biomarker ~ mars_age	0.0285659	0.00635483	4.49515	6.95204221301538e-06	94.48	0	1888683	d__Bacteria	p__Bacillota_C	c__Negativicutes	o__Veillonellales	f__Veillonellaceae	g__Veillonella	s__Veillonella atypica	yes	no	propionate
ntk_nfl	128_bin38		var_biomarker ~ apoe4	-0.00320708	0.0877679	-0.0365404	0.970851	94.48	0	1888683	d__Bacteria	p__Bacillota_C	c__Negativicutes	o__Veillonellales	f__Veillonellaceae	g__Veillonella	s__Veillonella atypica	yes	no	propionate
ntk_nfl	128_bin38		var_biomarker ~ ntk_table	0.185863	0.073257	2.53713	0.0111766	94.48	0	1888683	d__Bacteria	p__Bacillota_C	c__Negativicutes	o__Veillonellales	f__Veillonellaceae	g__Veillonella	s__Veillonella atypica	yes	no	propionate
ntk_nfl	128_bin38		var_biomarker ~ bristol_type_1_7	0.0118438	0.0352243	0.33624	0.73669	94.48	0	1888683	d__Bacteria	p__Bacillota_C	c__Negativicutes	o__Veillonellales	f__Veillonellaceae	g__Veillonella	s__Veillonella atypica	yes	no	propionate
ntk_nfl	128_bin39		var_biomarker ~ var_mb	-0.0253845	0.0138347	-1.83485	0.0665279	96.6	0	2156325	d__Bacteria	p__Bacillota_A	c__Clostridia	o__Oscillospirales	f__Acutalibacteraceae	g__CAG-177	s__CAG-177 sp003514385	no	no	none
ntk_nfl	128_bin39		var_biomarker ~ sex	0.565821	0.199821	2.83164	0.00463105	96.6	0	2156325	d__Bacteria	p__Bacillota_A	c__Clostridia	o__Oscillospirales	f__Acutalibacteraceae	g__CAG-177	s__CAG-177 sp003514385	no	no	none
ntk_nfl	128_bin39		var_biomarker ~ var_mb_by_sex	0.10047	0.0422177	2.3798	0.0173222	96.6	0	2156325	d__Bacteria	p__Bacillota_A	c__Clostridia	o__Oscillospirales	f__Acutalibacteraceae	g__CAG-177	s__CAG-177 sp003514385	no	no	none
ntk_nfl	128_bin39		var_biomarker ~ mars_age	0.0291359	0.0060509	4.81512	1.47108435344379e-06	96.6	0	2156325	d__Bacteria	p__Bacillota_A	c__Clostridia	o__Oscillospirales	f__Acutalibacteraceae	g__CAG-177	s__CAG-177 sp003514385	no	no	none
ntk_nfl	128_bin39		var_biomarker ~ apoe4	-0.0176038	0.0740587	-0.2377	0.812114	96.6	0	2156325	d__Bacteria	p__Bacillota_A	c__Clostridia	o__Oscillospirales	f__Acutalibacteraceae	g__CAG-177	s__CAG-177 sp003514385	no	no	none
ntk_nfl	128_bin39		var_biomarker ~ ntk_table	0.195738	0.0719566	2.72022	0.00652393	96.6	0	2156325	d__Bacteria	p__Bacillota_A	c__Clostridia	o__Oscillospirales	f__Acutalibacteraceae	g__CAG-177	s__CAG-177 sp003514385	no	no	none
ntk_nfl	128_bin39		var_biomarker ~ bristol_type_1_7	0.0186125	0.0329483	0.564899	0.572143	96.6	0	2156325	d__Bacteria	p__Bacillota_A	c__Clostridia	o__Oscillospirales	f__Acutalibacteraceae	g__CAG-177	s__CAG-177 sp003514385	no	no	none
ntk_nfl	128_bin48		var_biomarker ~ var_mb	0.0196283	0.0705772	0.27811	0.780928	91.53	1.13	2479592	d__Bacteria	p__Bacteroidota	c__Bacteroidia	o__Bacteroidales	f__Muribaculaceae	g__CAG-873	s__	yes	no	propionate
ntk_nfl	128_bin48		var_biomarker ~ sex	0.20099	0.0884297	2.27288	0.0230333	91.53	1.13	2479592	d__Bacteria	p__Bacteroidota	c__Bacteroidia	o__Bacteroidales	f__Muribaculaceae	g__CAG-873	s__	yes	no	propionate
ntk_nfl	128_bin48		var_biomarker ~ var_mb_by_sex	-0.0826082	0.157759	-0.523634	0.600533	91.53	1.13	2479592	d__Bacteria	p__Bacteroidota	c__Bacteroidia	o__Bacteroidales	f__Muribaculaceae	g__CAG-873	s__	yes	no	propionate
ntk_nfl	128_bin48		var_biomarker ~ mars_age	0.0290218	0.00625465	4.64004	3.48337954214628e-06	91.53	1.13	2479592	d__Bacteria	p__Bacteroidota	c__Bacteroidia	o__Bacteroidales	f__Muribaculaceae	g__CAG-873	s__	yes	no	propionate
ntk_nfl	128_bin48		var_biomarker ~ apoe4	0.00620431	0.0860778	0.072078	0.94254	91.53	1.13	2479592	d__Bacteria	p__Bacteroidota	c__Bacteroidia	o__Bacteroidales	f__Muribaculaceae	g__CAG-873	s__	yes	no	propionate
ntk_nfl	128_bin48		var_biomarker ~ ntk_table	0.171781	0.0793057	2.16606	0.0303066	91.53	1.13	2479592	d__Bacteria	p__Bacteroidota	c__Bacteroidia	o__Bacteroidales	f__Muribaculaceae	g__CAG-873	s__	yes	no	propionate
ntk_nfl	128_bin48		var_biomarker ~ bristol_type_1_7	0.0218333	0.0339781	0.642571	0.520503	91.53	1.13	2479592	d__Bacteria	p__Bacteroidota	c__Bacteroidia	o__Bacteroidales	f__Muribaculaceae	g__CAG-873	s__	yes	no	propionate
ntk_nfl	128_bin58		var_biomarker ~ var_mb	-0.0237024	0.0294179	-0.805714	0.420408	92.09	2.04	2110273	d__Bacteria	p__Bacillota_A	c__Clostridia	o__Oscillospirales	f__Ruminococcaceae	g__Faecalibacterium	s__Faecalibacterium prausnitzii_F	no	no	none
ntk_nfl	128_bin58		var_biomarker ~ sex	0.190839	0.0819172	2.32966	0.0198243	92.09	2.04	2110273	d__Bacteria	p__Bacillota_A	c__Clostridia	o__Oscillospirales	f__Ruminococcaceae	g__Faecalibacterium	s__Faecalibacterium prausnitzii_F	no	no	none
ntk_nfl	128_bin58		var_biomarker ~ var_mb_by_sex	0.0221658	0.0729714	0.30376	0.761311	92.09	2.04	2110273	d__Bacteria	p__Bacillota_A	c__Clostridia	o__Oscillospirales	f__Ruminococcaceae	g__Faecalibacterium	s__Faecalibacterium prausnitzii_F	no	no	none
ntk_nfl	128_bin58		var_biomarker ~ mars_age	0.0288839	0.00667558	4.3268	1.51293491290616e-05	92.09	2.04	2110273	d__Bacteria	p__Bacillota_A	c__Clostridia	o__Oscillospirales	f__Ruminococcaceae	g__Faecalibacterium	s__Faecalibacterium prausnitzii_F	no	no	none
ntk_nfl	128_bin58		var_biomarker ~ apoe4	0.00366701	0.0822424	0.0445878	0.964436	92.09	2.04	2110273	d__Bacteria	p__Bacillota_A	c__Clostridia	o__Oscillospirales	f__Ruminococcaceae	g__Faecalibacterium	s__Faecalibacterium prausnitzii_F	no	no	none
ntk_nfl	128_bin58		var_biomarker ~ ntk_table	0.17081	0.073211	2.33312	0.0196417	92.09	2.04	2110273	d__Bacteria	p__Bacillota_A	c__Clostridia	o__Oscillospirales	f__Ruminococcaceae	g__Faecalibacterium	s__Faecalibacterium prausnitzii_F	no	no	none
ntk_nfl	128_bin58		var_biomarker ~ bristol_type_1_7	0.0265046	0.0359921	0.736401	0.461487	92.09	2.04	2110273	d__Bacteria	p__Bacillota_A	c__Clostridia	o__Oscillospirales	f__Ruminococcaceae	g__Faecalibacterium	s__Faecalibacterium prausnitzii_F	no	no	none
ntk_nfl	129_bin10		var_biomarker ~ var_mb	-0.0257335	0.0185316	-1.38863	0.164946	98.66	0	2163972	d__Bacteria	p__Bacillota_A	c__Clostridia	o__Oscillospirales	f__Acutalibacteraceae	g__Ruminococcus_E	s__Ruminococcus_E sp934476515	no	no	none
ntk_nfl	129_bin10		var_biomarker ~ sex	0.0938102	0.0936037	1.00221	0.316244	98.66	0	2163972	d__Bacteria	p__Bacillota_A	c__Clostridia	o__Oscillospirales	f__Acutalibacteraceae	g__Ruminococcus_E	s__Ruminococcus_E sp934476515	no	no	none
ntk_nfl	129_bin10		var_biomarker ~ var_mb_by_sex	-0.116917	0.104916	-1.11439	0.265114	98.66	0	2163972	d__Bacteria	p__Bacillota_A	c__Clostridia	o__Oscillospirales	f__Acutalibacteraceae	g__Ruminococcus_E	s__Ruminococcus_E sp934476515	no	no	none
ntk_nfl	129_bin10		var_biomarker ~ mars_age	0.0293539	0.00649097	4.52228	6.11779366432863e-06	98.66	0	2163972	d__Bacteria	p__Bacillota_A	c__Clostridia	o__Oscillospirales	f__Acutalibacteraceae	g__Ruminococcus_E	s__Ruminococcus_E sp934476515	no	no	none
ntk_nfl	129_bin10		var_biomarker ~ apoe4	-0.00631822	0.0794449	-0.0795295	0.936611	98.66	0	2163972	d__Bacteria	p__Bacillota_A	c__Clostridia	o__Oscillospirales	f__Acutalibacteraceae	g__Ruminococcus_E	s__Ruminococcus_E sp934476515	no	no	none
ntk_nfl	129_bin10		var_biomarker ~ ntk_table	0.196466	0.0761768	2.57908	0.00990632	98.66	0	2163972	d__Bacteria	p__Bacillota_A	c__Clostridia	o__Oscillospirales	f__Acutalibacteraceae	g__Ruminococcus_E	s__Ruminococcus_E sp934476515	no	no	none
ntk_nfl	129_bin10		var_biomarker ~ bristol_type_1_7	0.019955	0.0332606	0.599959	0.548534	98.66	0	2163972	d__Bacteria	p__Bacillota_A	c__Clostridia	o__Oscillospirales	f__Acutalibacteraceae	g__Ruminococcus_E	s__Ruminococcus_E sp934476515	no	no	none
ntk_nfl	129_bin47		var_biomarker ~ var_mb	-0.0171762	0.034461	-0.498423	0.618186	94.07	0	2142462	d__Bacteria	p__Bacillota_A	c__Clostridia	o__Oscillospirales	f__Ruminococcaceae	g__Faecalibacterium	s__Faecalibacterium duncaniae	no	yes	butyrate
ntk_nfl	129_bin47		var_biomarker ~ sex	0.195204	0.123439	1.58138	0.113791	94.07	0	2142462	d__Bacteria	p__Bacillota_A	c__Clostridia	o__Oscillospirales	f__Ruminococcaceae	g__Faecalibacterium	s__Faecalibacterium duncaniae	no	yes	butyrate
ntk_nfl	129_bin47		var_biomarker ~ var_mb_by_sex	0.00148097	0.0775965	0.0190855	0.984773	94.07	0	2142462	d__Bacteria	p__Bacillota_A	c__Clostridia	o__Oscillospirales	f__Ruminococcaceae	g__Faecalibacterium	s__Faecalibacterium duncaniae	no	yes	butyrate
ntk_nfl	129_bin47		var_biomarker ~ mars_age	0.0289792	0.00659025	4.39728	1.09617085124469e-05	94.07	0	2142462	d__Bacteria	p__Bacillota_A	c__Clostridia	o__Oscillospirales	f__Ruminococcaceae	g__Faecalibacterium	s__Faecalibacterium duncaniae	no	yes	butyrate
ntk_nfl	129_bin47		var_biomarker ~ apoe4	0.000214618	0.0858657	0.00249946	0.998006	94.07	0	2142462	d__Bacteria	p__Bacillota_A	c__Clostridia	o__Oscillospirales	f__Ruminococcaceae	g__Faecalibacterium	s__Faecalibacterium duncaniae	no	yes	butyrate
ntk_nfl	129_bin47		var_biomarker ~ ntk_table	0.177156	0.0730346	2.42564	0.0152814	94.07	0	2142462	d__Bacteria	p__Bacillota_A	c__Clostridia	o__Oscillospirales	f__Ruminococcaceae	g__Faecalibacterium	s__Faecalibacterium duncaniae	no	yes	butyrate
ntk_nfl	129_bin47		var_biomarker ~ bristol_type_1_7	0.0239506	0.0327663	0.730952	0.464809	94.07	0	2142462	d__Bacteria	p__Bacillota_A	c__Clostridia	o__Oscillospirales	f__Ruminococcaceae	g__Faecalibacterium	s__Faecalibacterium duncaniae	no	yes	butyrate
ntk_nfl	134_bin1		var_biomarker ~ var_mb	-0.0117538	0.0206846	-0.56824	0.569872	98.39	0.81	2027628	d__Bacteria	p__Actinomycetota	c__Coriobacteriia	o__Coriobacteriales	f__Coriobacteriaceae	g__Collinsella	s__Collinsella aerofaciens_G	no	no	none
ntk_nfl	134_bin1		var_biomarker ~ sex	0.224792	0.107218	2.09658	0.0360306	98.39	0.81	2027628	d__Bacteria	p__Actinomycetota	c__Coriobacteriia	o__Coriobacteriales	f__Coriobacteriaceae	g__Collinsella	s__Collinsella aerofaciens_G	no	no	none
ntk_nfl	134_bin1		var_biomarker ~ var_mb_by_sex	0.0203736	0.0435589	0.467725	0.639981	98.39	0.81	2027628	d__Bacteria	p__Actinomycetota	c__Coriobacteriia	o__Coriobacteriales	f__Coriobacteriaceae	g__Collinsella	s__Collinsella aerofaciens_G	no	no	none
ntk_nfl	134_bin1		var_biomarker ~ mars_age	0.029633	0.00658069	4.50302	6.69944571995984e-06	98.39	0.81	2027628	d__Bacteria	p__Actinomycetota	c__Coriobacteriia	o__Coriobacteriales	f__Coriobacteriaceae	g__Collinsella	s__Collinsella aerofaciens_G	no	no	none
ntk_nfl	134_bin1		var_biomarker ~ apoe4	0.00638336	0.0822734	0.0775871	0.938156	98.39	0.81	2027628	d__Bacteria	p__Actinomycetota	c__Coriobacteriia	o__Coriobacteriales	f__Coriobacteriaceae	g__Collinsella	s__Collinsella aerofaciens_G	no	no	none
ntk_nfl	134_bin1		var_biomarker ~ ntk_table	0.17433	0.0739612	2.35705	0.018421	98.39	0.81	2027628	d__Bacteria	p__Actinomycetota	c__Coriobacteriia	o__Coriobacteriales	f__Coriobacteriaceae	g__Collinsella	s__Collinsella aerofaciens_G	no	no	none
ntk_nfl	134_bin1		var_biomarker ~ bristol_type_1_7	0.0208814	0.0328992	0.634709	0.525618	98.39	0.81	2027628	d__Bacteria	p__Actinomycetota	c__Coriobacteriia	o__Coriobacteriales	f__Coriobacteriaceae	g__Collinsella	s__Collinsella aerofaciens_G	no	no	none
ntk_nfl	134_bin14		var_biomarker ~ var_mb	0.0544377	0.0308606	1.76399	0.0777341	100	0.36	2582093	d__Bacteria	p__Bacillota	c__Bacilli	o__Erysipelotrichales	f__Coprobacillaceae	g__Thomasclavelia	s__Thomasclavelia spiroformis	no	no	none
ntk_nfl	134_bin14		var_biomarker ~ sex	0.387965	0.182225	2.12904	0.0332512	100	0.36	2582093	d__Bacteria	p__Bacillota	c__Bacilli	o__Erysipelotrichales	f__Coprobacillaceae	g__Thomasclavelia	s__Thomasclavelia spiroformis	no	no	none
ntk_nfl	134_bin14		var_biomarker ~ var_mb_by_sex	-0.0824105	0.0591726	-1.39271	0.163706	100	0.36	2582093	d__Bacteria	p__Bacillota	c__Bacilli	o__Erysipelotrichales	f__Coprobacillaceae	g__Thomasclavelia	s__Thomasclavelia spiroformis	no	no	none
ntk_nfl	134_bin14		var_biomarker ~ mars_age	0.0284013	0.00656653	4.32516	1.52423004036173e-05	100	0.36	2582093	d__Bacteria	p__Bacillota	c__Bacilli	o__Erysipelotrichales	f__Coprobacillaceae	g__Thomasclavelia	s__Thomasclavelia spiroformis	no	no	none
ntk_nfl	134_bin14		var_biomarker ~ apoe4	-0.00419254	0.0846076	-0.0495527	0.960479	100	0.36	2582093	d__Bacteria	p__Bacillota	c__Bacilli	o__Erysipelotrichales	f__Coprobacillaceae	g__Thomasclavelia	s__Thomasclavelia spiroformis	no	no	none
ntk_nfl	134_bin14		var_biomarker ~ ntk_table	0.166641	0.0725863	2.29577	0.0216893	100	0.36	2582093	d__Bacteria	p__Bacillota	c__Bacilli	o__Erysipelotrichales	f__Coprobacillaceae	g__Thomasclavelia	s__Thomasclavelia spiroformis	no	no	none
ntk_nfl	134_bin14		var_biomarker ~ bristol_type_1_7	0.0199398	0.0332481	0.599727	0.548688	100	0.36	2582093	d__Bacteria	p__Bacillota	c__Bacilli	o__Erysipelotrichales	f__Coprobacillaceae	g__Thomasclavelia	s__Thomasclavelia spiroformis	no	no	none
ntk_nfl	134_bin48		var_biomarker ~ var_mb	0.0529523	0.0362187	1.46202	0.143736	97.02	3.36	3222255	d__Bacteria	p__Bacillota_A	c__Clostridia	o__Oscillospirales	f__Oscillospiraceae	g__Dysosmobacter	s__Dysosmobacter faecalis	no	no	none
ntk_nfl	134_bin48		var_biomarker ~ sex	0.309109	0.156372	1.97675	0.0480696	97.02	3.36	3222255	d__Bacteria	p__Bacillota_A	c__Clostridia	o__Oscillospirales	f__Oscillospiraceae	g__Dysosmobacter	s__Dysosmobacter faecalis	no	no	none
ntk_nfl	134_bin48		var_biomarker ~ var_mb_by_sex	-0.07726	0.095825	-0.806261	0.420092	97.02	3.36	3222255	d__Bacteria	p__Bacillota_A	c__Clostridia	o__Oscillospirales	f__Oscillospiraceae	g__Dysosmobacter	s__Dysosmobacter faecalis	no	no	none
ntk_nfl	134_bin48		var_biomarker ~ mars_age	0.0296904	0.00650015	4.56765	4.93215011343473e-06	97.02	3.36	3222255	d__Bacteria	p__Bacillota_A	c__Clostridia	o__Oscillospirales	f__Oscillospiraceae	g__Dysosmobacter	s__Dysosmobacter faecalis	no	no	none
ntk_nfl	134_bin48		var_biomarker ~ apoe4	0.00410896	0.0829953	0.0495084	0.960514	97.02	3.36	3222255	d__Bacteria	p__Bacillota_A	c__Clostridia	o__Oscillospirales	f__Oscillospiraceae	g__Dysosmobacter	s__Dysosmobacter faecalis	no	no	none
ntk_nfl	134_bin48		var_biomarker ~ ntk_table	0.166319	0.0727143	2.28729	0.0221789	97.02	3.36	3222255	d__Bacteria	p__Bacillota_A	c__Clostridia	o__Oscillospirales	f__Oscillospiraceae	g__Dysosmobacter	s__Dysosmobacter faecalis	no	no	none
ntk_nfl	134_bin48		var_biomarker ~ bristol_type_1_7	0.0253164	0.0334307	0.757279	0.448883	97.02	3.36	3222255	d__Bacteria	p__Bacillota_A	c__Clostridia	o__Oscillospirales	f__Oscillospiraceae	g__Dysosmobacter	s__Dysosmobacter faecalis	no	no	none
ntk_nfl	134_bin55		var_biomarker ~ var_mb	0.0713035	0.0301751	2.36299	0.018128	91.03	0.53	2529261	d__Bacteria	p__Bacillota_A	c__Clostridia	o__Lachnospirales	f__Lachnospiraceae	g__Roseburia	s__Roseburia inulinivorans	no	yes	butyrate
ntk_nfl	134_bin55		var_biomarker ~ sex	0.209409	0.116998	1.78985	0.0734784	91.03	0.53	2529261	d__Bacteria	p__Bacillota_A	c__Clostridia	o__Lachnospirales	f__Lachnospiraceae	g__Roseburia	s__Roseburia inulinivorans	no	yes	butyrate
ntk_nfl	134_bin55		var_biomarker ~ var_mb_by_sex	-0.0263839	0.061925	-0.426062	0.670062	91.03	0.53	2529261	d__Bacteria	p__Bacillota_A	c__Clostridia	o__Lachnospirales	f__Lachnospiraceae	g__Roseburia	s__Roseburia inulinivorans	no	yes	butyrate
ntk_nfl	134_bin55		var_biomarker ~ mars_age	0.0307201	0.00662827	4.63471	3.57439550602301e-06	91.03	0.53	2529261	d__Bacteria	p__Bacillota_A	c__Clostridia	o__Lachnospirales	f__Lachnospiraceae	g__Roseburia	s__Roseburia inulinivorans	no	yes	butyrate
ntk_nfl	134_bin55		var_biomarker ~ apoe4	-0.0139842	0.0825056	-0.169494	0.865408	91.03	0.53	2529261	d__Bacteria	p__Bacillota_A	c__Clostridia	o__Lachnospirales	f__Lachnospiraceae	g__Roseburia	s__Roseburia inulinivorans	no	yes	butyrate
ntk_nfl	134_bin55		var_biomarker ~ ntk_table	0.20114	0.0714592	2.81475	0.00488152	91.03	0.53	2529261	d__Bacteria	p__Bacillota_A	c__Clostridia	o__Lachnospirales	f__Lachnospiraceae	g__Roseburia	s__Roseburia inulinivorans	no	yes	butyrate
ntk_nfl	134_bin55		var_biomarker ~ bristol_type_1_7	0.0131669	0.0336521	0.391264	0.695602	91.03	0.53	2529261	d__Bacteria	p__Bacillota_A	c__Clostridia	o__Lachnospirales	f__Lachnospiraceae	g__Roseburia	s__Roseburia inulinivorans	no	yes	butyrate
ntk_nfl	134_bin68		var_biomarker ~ var_mb	0.0341091	0.0251686	1.35522	0.175346	92.59	2.87	3003865	d__Bacteria	p__Bacillota_A	c__Clostridia	o__Lachnospirales	f__Lachnospiraceae	g__Blautia	s__	no	no	none
ntk_nfl	134_bin68		var_biomarker ~ sex	0.226568	0.154723	1.46434	0.1431	92.59	2.87	3003865	d__Bacteria	p__Bacillota_A	c__Clostridia	o__Lachnospirales	f__Lachnospiraceae	g__Blautia	s__	no	no	none
ntk_nfl	134_bin68		var_biomarker ~ var_mb_by_sex	-0.0189351	0.0656916	-0.288243	0.773161	92.59	2.87	3003865	d__Bacteria	p__Bacillota_A	c__Clostridia	o__Lachnospirales	f__Lachnospiraceae	g__Blautia	s__	no	no	none
ntk_nfl	134_bin68		var_biomarker ~ mars_age	0.0288057	0.00649375	4.43591	9.16853796306683e-06	92.59	2.87	3003865	d__Bacteria	p__Bacillota_A	c__Clostridia	o__Lachnospirales	f__Lachnospiraceae	g__Blautia	s__	no	no	none
ntk_nfl	134_bin68		var_biomarker ~ apoe4	0.0050227	0.0833822	0.0602371	0.951967	92.59	2.87	3003865	d__Bacteria	p__Bacillota_A	c__Clostridia	o__Lachnospirales	f__Lachnospiraceae	g__Blautia	s__	no	no	none
ntk_nfl	134_bin68		var_biomarker ~ ntk_table	0.168741	0.0773736	2.18085	0.0291942	92.59	2.87	3003865	d__Bacteria	p__Bacillota_A	c__Clostridia	o__Lachnospirales	f__Lachnospiraceae	g__Blautia	s__	no	no	none
ntk_nfl	134_bin68		var_biomarker ~ bristol_type_1_7	0.0215428	0.0335978	0.641197	0.521395	92.59	2.87	3003865	d__Bacteria	p__Bacillota_A	c__Clostridia	o__Lachnospirales	f__Lachnospiraceae	g__Blautia	s__	no	no	none
ntk_nfl	134_bin7		var_biomarker ~ var_mb	0.000670329	0.0121619	0.0551172	0.956045	99.62	0	3100682	d__Bacteria	p__Bacteroidota	c__Bacteroidia	o__Bacteroidales	f__Barnesiellaceae	g__Barnesiella	s__Barnesiella intestinihominis	yes	no	propionate
ntk_nfl	134_bin7		var_biomarker ~ sex	0.172693	0.0854922	2.01998	0.043385	99.62	0	3100682	d__Bacteria	p__Bacteroidota	c__Bacteroidia	o__Bacteroidales	f__Barnesiellaceae	g__Barnesiella	s__Barnesiella intestinihominis	yes	no	propionate
ntk_nfl	134_bin7		var_biomarker ~ var_mb_by_sex	-0.0154097	0.0222585	-0.692306	0.488745	99.62	0	3100682	d__Bacteria	p__Bacteroidota	c__Bacteroidia	o__Bacteroidales	f__Barnesiellaceae	g__Barnesiella	s__Barnesiella intestinihominis	yes	no	propionate
ntk_nfl	134_bin7		var_biomarker ~ mars_age	0.0300067	0.00680608	4.40881	1.03941880049696e-05	99.62	0	3100682	d__Bacteria	p__Bacteroidota	c__Bacteroidia	o__Bacteroidales	f__Barnesiellaceae	g__Barnesiella	s__Barnesiella intestinihominis	yes	no	propionate
ntk_nfl	134_bin7		var_biomarker ~ apoe4	0.0147021	0.088036	0.167001	0.867369	99.62	0	3100682	d__Bacteria	p__Bacteroidota	c__Bacteroidia	o__Bacteroidales	f__Barnesiellaceae	g__Barnesiella	s__Barnesiella intestinihominis	yes	no	propionate
ntk_nfl	134_bin7		var_biomarker ~ ntk_table	0.169813	0.0806617	2.10525	0.0352698	99.62	0	3100682	d__Bacteria	p__Bacteroidota	c__Bacteroidia	o__Bacteroidales	f__Barnesiellaceae	g__Barnesiella	s__Barnesiella intestinihominis	yes	no	propionate
ntk_nfl	134_bin7		var_biomarker ~ bristol_type_1_7	0.0203245	0.0336667	0.603697	0.546045	99.62	0	3100682	d__Bacteria	p__Bacteroidota	c__Bacteroidia	o__Bacteroidales	f__Barnesiellaceae	g__Barnesiella	s__Barnesiella intestinihominis	yes	no	propionate
ntk_nfl	134_bin70		var_biomarker ~ var_mb	0.0545975	0.0238817	2.28617	0.0222444	90.45	1.51	2113373	d__Bacteria	p__Bacillota_A	c__Clostridia	o__Oscillospirales	f__Oscillospiraceae	g__Lawsonibacter	s__Lawsonibacter sp900066825	no	no	none
ntk_nfl	134_bin70		var_biomarker ~ sex	0.234571	0.102626	2.28568	0.0222729	90.45	1.51	2113373	d__Bacteria	p__Bacillota_A	c__Clostridia	o__Oscillospirales	f__Oscillospiraceae	g__Lawsonibacter	s__Lawsonibacter sp900066825	no	no	none
ntk_nfl	134_bin70		var_biomarker ~ var_mb_by_sex	-0.0763913	0.0503255	-1.51795	0.129028	90.45	1.51	2113373	d__Bacteria	p__Bacillota_A	c__Clostridia	o__Oscillospirales	f__Oscillospiraceae	g__Lawsonibacter	s__Lawsonibacter sp900066825	no	no	none
ntk_nfl	134_bin70		var_biomarker ~ mars_age	0.0286591	0.00669655	4.27968	1.87161618505627e-05	90.45	1.51	2113373	d__Bacteria	p__Bacillota_A	c__Clostridia	o__Oscillospirales	f__Oscillospiraceae	g__Lawsonibacter	s__Lawsonibacter sp900066825	no	no	none
ntk_nfl	134_bin70		var_biomarker ~ apoe4	0.00757169	0.0830472	0.0911734	0.927355	90.45	1.51	2113373	d__Bacteria	p__Bacillota_A	c__Clostridia	o__Oscillospirales	f__Oscillospiraceae	g__Lawsonibacter	s__Lawsonibacter sp900066825	no	no	none
ntk_nfl	134_bin70		var_biomarker ~ ntk_table	0.163123	0.0715352	2.28031	0.0225891	90.45	1.51	2113373	d__Bacteria	p__Bacillota_A	c__Clostridia	o__Oscillospirales	f__Oscillospiraceae	g__Lawsonibacter	s__Lawsonibacter sp900066825	no	no	none
ntk_nfl	134_bin70		var_biomarker ~ bristol_type_1_7	0.0211926	0.0337279	0.628339	0.529782	90.45	1.51	2113373	d__Bacteria	p__Bacillota_A	c__Clostridia	o__Oscillospirales	f__Oscillospiraceae	g__Lawsonibacter	s__Lawsonibacter sp900066825	no	no	none
ntk_nfl	134_bin82		var_biomarker ~ var_mb	0.0581907	0.0563144	1.03332	0.301454	97.04	0	4021153	d__Bacteria	p__Desulfobacterota	c__Desulfovibrionia	o__Desulfovibrionales	f__Desulfovibrionaceae	g__Bilophila	s__Bilophila wadsworthia	no	no	none
ntk_nfl	134_bin82		var_biomarker ~ sex	0.53439	0.505121	1.05794	0.290081	97.04	0	4021153	d__Bacteria	p__Desulfobacterota	c__Desulfovibrionia	o__Desulfovibrionales	f__Desulfovibrionaceae	g__Bilophila	s__Bilophila wadsworthia	no	no	none
ntk_nfl	134_bin82		var_biomarker ~ var_mb_by_sex	-0.075806	0.106217	-0.713688	0.47542	97.04	0	4021153	d__Bacteria	p__Desulfobacterota	c__Desulfovibrionia	o__Desulfovibrionales	f__Desulfovibrionaceae	g__Bilophila	s__Bilophila wadsworthia	no	no	none
ntk_nfl	134_bin82		var_biomarker ~ mars_age	0.029118	0.00647797	4.49493	6.95943104833674e-06	97.04	0	4021153	d__Bacteria	p__Desulfobacterota	c__Desulfovibrionia	o__Desulfovibrionales	f__Desulfovibrionaceae	g__Bilophila	s__Bilophila wadsworthia	no	no	none
ntk_nfl	134_bin82		var_biomarker ~ apoe4	0.0156303	0.0832911	0.187659	0.851144	97.04	0	4021153	d__Bacteria	p__Desulfobacterota	c__Desulfovibrionia	o__Desulfovibrionales	f__Desulfovibrionaceae	g__Bilophila	s__Bilophila wadsworthia	no	no	none
ntk_nfl	134_bin82		var_biomarker ~ ntk_table	0.16637	0.0746387	2.229	0.025814	97.04	0	4021153	d__Bacteria	p__Desulfobacterota	c__Desulfovibrionia	o__Desulfovibrionales	f__Desulfovibrionaceae	g__Bilophila	s__Bilophila wadsworthia	no	no	none
ntk_nfl	134_bin82		var_biomarker ~ bristol_type_1_7	0.0175508	0.033524	0.523529	0.600606	97.04	0	4021153	d__Bacteria	p__Desulfobacterota	c__Desulfovibrionia	o__Desulfovibrionales	f__Desulfovibrionaceae	g__Bilophila	s__Bilophila wadsworthia	no	no	none
ntk_nfl	15_bin2		var_biomarker ~ var_mb	0.103638	0.0448445	2.31106	0.0208297	99.52	0.48	3482076	d__Bacteria	p__Bacillota_A	c__Clostridia	o__Lachnospirales	f__Lachnospiraceae	g__Roseburia	s__Roseburia inulinivorans	no	yes	butyrate
ntk_nfl	15_bin2		var_biomarker ~ sex	0.516311	0.355357	1.45293	0.146242	99.52	0.48	3482076	d__Bacteria	p__Bacillota_A	c__Clostridia	o__Lachnospirales	f__Lachnospiraceae	g__Roseburia	s__Roseburia inulinivorans	no	yes	butyrate
ntk_nfl	15_bin2		var_biomarker ~ var_mb_by_sex	-0.113145	0.107624	-1.0513	0.293122	99.52	0.48	3482076	d__Bacteria	p__Bacillota_A	c__Clostridia	o__Lachnospirales	f__Lachnospiraceae	g__Roseburia	s__Roseburia inulinivorans	no	yes	butyrate
ntk_nfl	15_bin2		var_biomarker ~ mars_age	0.0293345	0.00622992	4.70865	2.4936515965468e-06	99.52	0.48	3482076	d__Bacteria	p__Bacillota_A	c__Clostridia	o__Lachnospirales	f__Lachnospiraceae	g__Roseburia	s__Roseburia inulinivorans	no	yes	butyrate
ntk_nfl	15_bin2		var_biomarker ~ apoe4	-0.0155235	0.0842422	-0.184272	0.8538	99.52	0.48	3482076	d__Bacteria	p__Bacillota_A	c__Clostridia	o__Lachnospirales	f__Lachnospiraceae	g__Roseburia	s__Roseburia inulinivorans	no	yes	butyrate
ntk_nfl	15_bin2		var_biomarker ~ ntk_table	0.175717	0.0702634	2.50083	0.0123903	99.52	0.48	3482076	d__Bacteria	p__Bacillota_A	c__Clostridia	o__Lachnospirales	f__Lachnospiraceae	g__Roseburia	s__Roseburia inulinivorans	no	yes	butyrate
ntk_nfl	15_bin2		var_biomarker ~ bristol_type_1_7	0.0135629	0.0350612	0.386836	0.698878	99.52	0.48	3482076	d__Bacteria	p__Bacillota_A	c__Clostridia	o__Lachnospirales	f__Lachnospiraceae	g__Roseburia	s__Roseburia inulinivorans	no	yes	butyrate
ntk_nfl	15_bin75		var_biomarker ~ var_mb	0.0722309	0.0311588	2.31815	0.0204409	97.99	1.34	3214067	d__Bacteria	p__Bacillota_A	c__Clostridia	o__Lachnospirales	f__Lachnospiraceae	g__CAG-411	s__CAG-411 sp000437275	no	no	none
ntk_nfl	15_bin75		var_biomarker ~ sex	0.330949	0.165222	2.00305	0.0451715	97.99	1.34	3214067	d__Bacteria	p__Bacillota_A	c__Clostridia	o__Lachnospirales	f__Lachnospiraceae	g__CAG-411	s__CAG-411 sp000437275	no	no	none
ntk_nfl	15_bin75		var_biomarker ~ var_mb_by_sex	-0.0753557	0.0636868	-1.18322	0.23672	97.99	1.34	3214067	d__Bacteria	p__Bacillota_A	c__Clostridia	o__Lachnospirales	f__Lachnospiraceae	g__CAG-411	s__CAG-411 sp000437275	no	no	none
ntk_nfl	15_bin75		var_biomarker ~ mars_age	0.0279968	0.00650322	4.30507	1.66936017975683e-05	97.99	1.34	3214067	d__Bacteria	p__Bacillota_A	c__Clostridia	o__Lachnospirales	f__Lachnospiraceae	g__CAG-411	s__CAG-411 sp000437275	no	no	none
ntk_nfl	15_bin75		var_biomarker ~ apoe4	-0.00609681	0.0832377	-0.0732458	0.941611	97.99	1.34	3214067	d__Bacteria	p__Bacillota_A	c__Clostridia	o__Lachnospirales	f__Lachnospiraceae	g__CAG-411	s__CAG-411 sp000437275	no	no	none
ntk_nfl	15_bin75		var_biomarker ~ ntk_table	0.174899	0.0731579	2.3907	0.0168162	97.99	1.34	3214067	d__Bacteria	p__Bacillota_A	c__Clostridia	o__Lachnospirales	f__Lachnospiraceae	g__CAG-411	s__CAG-411 sp000437275	no	no	none
ntk_nfl	15_bin75		var_biomarker ~ bristol_type_1_7	0.0133067	0.0354213	0.375669	0.707163	97.99	1.34	3214067	d__Bacteria	p__Bacillota_A	c__Clostridia	o__Lachnospirales	f__Lachnospiraceae	g__CAG-411	s__CAG-411 sp000437275	no	no	none
ntk_nfl	16_bin26		var_biomarker ~ var_mb	0.0128992	0.0116015	1.11185	0.266201	99.98	1.5	2276830	d__Bacteria	p__Bacillota_C	c__Negativicutes	o__Acidaminococcales	f__Acidaminococcaceae	g__Phascolarctobacterium	s__Phascolarctobacterium faecium	yes	no	propionate
ntk_nfl	16_bin26		var_biomarker ~ sex	0.115745	0.0841499	1.37547	0.168987	99.98	1.5	2276830	d__Bacteria	p__Bacillota_C	c__Negativicutes	o__Acidaminococcales	f__Acidaminococcaceae	g__Phascolarctobacterium	s__Phascolarctobacterium faecium	yes	no	propionate
ntk_nfl	16_bin26		var_biomarker ~ var_mb_by_sex	-0.0349533	0.0253437	-1.37917	0.167841	99.98	1.5	2276830	d__Bacteria	p__Bacillota_C	c__Negativicutes	o__Acidaminococcales	f__Acidaminococcaceae	g__Phascolarctobacterium	s__Phascolarctobacterium faecium	yes	no	propionate
ntk_nfl	16_bin26		var_biomarker ~ mars_age	0.0289518	0.00635545	4.55542	5.22809843284122e-06	99.98	1.5	2276830	d__Bacteria	p__Bacillota_C	c__Negativicutes	o__Acidaminococcales	f__Acidaminococcaceae	g__Phascolarctobacterium	s__Phascolarctobacterium faecium	yes	no	propionate
ntk_nfl	16_bin26		var_biomarker ~ apoe4	0.0285474	0.0903462	0.315978	0.752019	99.98	1.5	2276830	d__Bacteria	p__Bacillota_C	c__Negativicutes	o__Acidaminococcales	f__Acidaminococcaceae	g__Phascolarctobacterium	s__Phascolarctobacterium faecium	yes	no	propionate
ntk_nfl	16_bin26		var_biomarker ~ ntk_table	0.175257	0.0731756	2.39502	0.0166193	99.98	1.5	2276830	d__Bacteria	p__Bacillota_C	c__Negativicutes	o__Acidaminococcales	f__Acidaminococcaceae	g__Phascolarctobacterium	s__Phascolarctobacterium faecium	yes	no	propionate
ntk_nfl	16_bin26		var_biomarker ~ bristol_type_1_7	0.0294193	0.0320806	0.917042	0.359121	99.98	1.5	2276830	d__Bacteria	p__Bacillota_C	c__Negativicutes	o__Acidaminococcales	f__Acidaminococcaceae	g__Phascolarctobacterium	s__Phascolarctobacterium faecium	yes	no	propionate
ntk_nfl	18_bin10		var_biomarker ~ var_mb	0.0652488	0.0371443	1.75663	0.0789808	97.76	1.12	3578837	d__Bacteria	p__Bacteroidota	c__Bacteroidia	o__Bacteroidales	f__Bacteroidaceae	g__Phocaeicola	s__Phocaeicola plebeius_A	yes	no	propionate
ntk_nfl	18_bin10		var_biomarker ~ sex	0.242279	0.161119	1.50372	0.132653	97.76	1.12	3578837	d__Bacteria	p__Bacteroidota	c__Bacteroidia	o__Bacteroidales	f__Bacteroidaceae	g__Phocaeicola	s__Phocaeicola plebeius_A	yes	no	propionate
ntk_nfl	18_bin10		var_biomarker ~ var_mb_by_sex	-0.0398946	0.0685922	-0.58162	0.560823	97.76	1.12	3578837	d__Bacteria	p__Bacteroidota	c__Bacteroidia	o__Bacteroidales	f__Bacteroidaceae	g__Phocaeicola	s__Phocaeicola plebeius_A	yes	no	propionate
ntk_nfl	18_bin10		var_biomarker ~ mars_age	0.0282769	0.00635866	4.44699	8.70807761432779e-06	97.76	1.12	3578837	d__Bacteria	p__Bacteroidota	c__Bacteroidia	o__Bacteroidales	f__Bacteroidaceae	g__Phocaeicola	s__Phocaeicola plebeius_A	yes	no	propionate
ntk_nfl	18_bin10		var_biomarker ~ apoe4	0.0104043	0.0842792	0.12345	0.901751	97.76	1.12	3578837	d__Bacteria	p__Bacteroidota	c__Bacteroidia	o__Bacteroidales	f__Bacteroidaceae	g__Phocaeicola	s__Phocaeicola plebeius_A	yes	no	propionate
ntk_nfl	18_bin10		var_biomarker ~ ntk_table	0.171086	0.0717469	2.38457	0.017099	97.76	1.12	3578837	d__Bacteria	p__Bacteroidota	c__Bacteroidia	o__Bacteroidales	f__Bacteroidaceae	g__Phocaeicola	s__Phocaeicola plebeius_A	yes	no	propionate
ntk_nfl	18_bin10		var_biomarker ~ bristol_type_1_7	0.0191874	0.0319614	0.600329	0.548287	97.76	1.12	3578837	d__Bacteria	p__Bacteroidota	c__Bacteroidia	o__Bacteroidales	f__Bacteroidaceae	g__Phocaeicola	s__Phocaeicola plebeius_A	yes	no	propionate
ntk_nfl	18_bin13		var_biomarker ~ var_mb	0.0485441	0.0309203	1.56997	0.116422	94.95	0.19	2747415	d__Bacteria	p__Bacillota_A	c__Clostridia	o__Lachnospirales	f__Lachnospiraceae	g__Eisenbergiella	s__Eisenbergiella sp900066775	no	no	none
ntk_nfl	18_bin13		var_biomarker ~ sex	0.31843	0.183862	1.7319	0.0832914	94.95	0.19	2747415	d__Bacteria	p__Bacillota_A	c__Clostridia	o__Lachnospirales	f__Lachnospiraceae	g__Eisenbergiella	s__Eisenbergiella sp900066775	no	no	none
ntk_nfl	18_bin13		var_biomarker ~ var_mb_by_sex	-0.0545147	0.0607665	-0.897117	0.369657	94.95	0.19	2747415	d__Bacteria	p__Bacillota_A	c__Clostridia	o__Lachnospirales	f__Lachnospiraceae	g__Eisenbergiella	s__Eisenbergiella sp900066775	no	no	none
ntk_nfl	18_bin13		var_biomarker ~ mars_age	0.0294018	0.0066199	4.44143	8.93643031019131e-06	94.95	0.19	2747415	d__Bacteria	p__Bacillota_A	c__Clostridia	o__Lachnospirales	f__Lachnospiraceae	g__Eisenbergiella	s__Eisenbergiella sp900066775	no	no	none
ntk_nfl	18_bin13		var_biomarker ~ apoe4	0.00334801	0.0825845	0.0405404	0.967662	94.95	0.19	2747415	d__Bacteria	p__Bacillota_A	c__Clostridia	o__Lachnospirales	f__Lachnospiraceae	g__Eisenbergiella	s__Eisenbergiella sp900066775	no	no	none
ntk_nfl	18_bin13		var_biomarker ~ ntk_table	0.16637	0.0731508	2.27434	0.0229458	94.95	0.19	2747415	d__Bacteria	p__Bacillota_A	c__Clostridia	o__Lachnospirales	f__Lachnospiraceae	g__Eisenbergiella	s__Eisenbergiella sp900066775	no	no	none
ntk_nfl	18_bin13		var_biomarker ~ bristol_type_1_7	0.0119714	0.0356302	0.33599	0.736878	94.95	0.19	2747415	d__Bacteria	p__Bacillota_A	c__Clostridia	o__Lachnospirales	f__Lachnospiraceae	g__Eisenbergiella	s__Eisenbergiella sp900066775	no	no	none
ntk_nfl	18_bin26		var_biomarker ~ var_mb	0.0144413	0.0284502	0.5076	0.611734	95.47	0.26	5989815	d__Bacteria	p__Bacteroidota	c__Bacteroidia	o__Bacteroidales	f__Bacteroidaceae	g__Bacteroides	s__Bacteroides ovatus	yes	no	propionate
ntk_nfl	18_bin26		var_biomarker ~ sex	0.304211	0.157801	1.92781	0.0538786	95.47	0.26	5989815	d__Bacteria	p__Bacteroidota	c__Bacteroidia	o__Bacteroidales	f__Bacteroidaceae	g__Bacteroides	s__Bacteroides ovatus	yes	no	propionate
ntk_nfl	18_bin26		var_biomarker ~ var_mb_by_sex	-0.0682989	0.0602674	-1.13326	0.257104	95.47	0.26	5989815	d__Bacteria	p__Bacteroidota	c__Bacteroidia	o__Bacteroidales	f__Bacteroidaceae	g__Bacteroides	s__Bacteroides ovatus	yes	no	propionate
ntk_nfl	18_bin26		var_biomarker ~ mars_age	0.0293721	0.00650302	4.51668	6.28173386085784e-06	95.47	0.26	5989815	d__Bacteria	p__Bacteroidota	c__Bacteroidia	o__Bacteroidales	f__Bacteroidaceae	g__Bacteroides	s__Bacteroides ovatus	yes	no	propionate
ntk_nfl	18_bin26		var_biomarker ~ apoe4	0.00524019	0.082438	0.0635652	0.949316	95.47	0.26	5989815	d__Bacteria	p__Bacteroidota	c__Bacteroidia	o__Bacteroidales	f__Bacteroidaceae	g__Bacteroides	s__Bacteroides ovatus	yes	no	propionate
ntk_nfl	18_bin26		var_biomarker ~ ntk_table	0.165795	0.0721824	2.29689	0.0216249	95.47	0.26	5989815	d__Bacteria	p__Bacteroidota	c__Bacteroidia	o__Bacteroidales	f__Bacteroidaceae	g__Bacteroides	s__Bacteroides ovatus	yes	no	propionate
ntk_nfl	18_bin26		var_biomarker ~ bristol_type_1_7	0.0253964	0.0354077	0.717255	0.473217	95.47	0.26	5989815	d__Bacteria	p__Bacteroidota	c__Bacteroidia	o__Bacteroidales	f__Bacteroidaceae	g__Bacteroides	s__Bacteroides ovatus	yes	no	propionate
ntk_nfl	18_bin6		var_biomarker ~ var_mb	0.0131761	0.0260033	0.506707	0.612361	92.62	0.67	2087368	d__Bacteria	p__Bacillota_A	c__Clostridia	o__Oscillospirales	f__Acutalibacteraceae	g__UBA1417	s__UBA1417 sp003531055	no	no	none
ntk_nfl	18_bin6		var_biomarker ~ sex	0.214161	0.0960421	2.22987	0.0257561	92.62	0.67	2087368	d__Bacteria	p__Bacillota_A	c__Clostridia	o__Oscillospirales	f__Acutalibacteraceae	g__UBA1417	s__UBA1417 sp003531055	no	no	none
ntk_nfl	18_bin6		var_biomarker ~ var_mb_by_sex	-0.0253234	0.0690483	-0.366749	0.713806	92.62	0.67	2087368	d__Bacteria	p__Bacillota_A	c__Clostridia	o__Oscillospirales	f__Acutalibacteraceae	g__UBA1417	s__UBA1417 sp003531055	no	no	none
ntk_nfl	18_bin6		var_biomarker ~ mars_age	0.0286594	0.00680505	4.21149	2.53693379155262e-05	92.62	0.67	2087368	d__Bacteria	p__Bacillota_A	c__Clostridia	o__Oscillospirales	f__Acutalibacteraceae	g__UBA1417	s__UBA1417 sp003531055	no	no	none
ntk_nfl	18_bin6		var_biomarker ~ apoe4	0.00325711	0.0821495	0.0396485	0.968373	92.62	0.67	2087368	d__Bacteria	p__Bacillota_A	c__Clostridia	o__Oscillospirales	f__Acutalibacteraceae	g__UBA1417	s__UBA1417 sp003531055	no	no	none
ntk_nfl	18_bin6		var_biomarker ~ ntk_table	0.179399	0.0708856	2.53083	0.0113793	92.62	0.67	2087368	d__Bacteria	p__Bacillota_A	c__Clostridia	o__Oscillospirales	f__Acutalibacteraceae	g__UBA1417	s__UBA1417 sp003531055	no	no	none
ntk_nfl	18_bin6		var_biomarker ~ bristol_type_1_7	0.0204038	0.0348026	0.586274	0.557692	92.62	0.67	2087368	d__Bacteria	p__Bacillota_A	c__Clostridia	o__Oscillospirales	f__Acutalibacteraceae	g__UBA1417	s__UBA1417 sp003531055	no	no	none
ntk_nfl	18_bin67		var_biomarker ~ var_mb	-0.0214796	0.0225985	-0.950487	0.341865	100	0	2361895	d__Bacteria	p__Bacillota_A	c__Clostridia	o__Oscillospirales	f__Ruminococcaceae	g__Faecalibacterium	s__Faecalibacterium prausnitzii_D	no	yes	butyrate
ntk_nfl	18_bin67		var_biomarker ~ sex	0.130283	0.140346	0.928295	0.353255	100	0	2361895	d__Bacteria	p__Bacillota_A	c__Clostridia	o__Oscillospirales	f__Ruminococcaceae	g__Faecalibacterium	s__Faecalibacterium prausnitzii_D	no	yes	butyrate
ntk_nfl	18_bin67		var_biomarker ~ var_mb_by_sex	0.0330769	0.0629426	0.525509	0.599229	100	0	2361895	d__Bacteria	p__Bacillota_A	c__Clostridia	o__Oscillospirales	f__Ruminococcaceae	g__Faecalibacterium	s__Faecalibacterium prausnitzii_D	no	yes	butyrate
ntk_nfl	18_bin67		var_biomarker ~ mars_age	0.0290575	0.00679949	4.27348	1.92443872704118e-05	100	0	2361895	d__Bacteria	p__Bacillota_A	c__Clostridia	o__Oscillospirales	f__Ruminococcaceae	g__Faecalibacterium	s__Faecalibacterium prausnitzii_D	no	yes	butyrate
ntk_nfl	18_bin67		var_biomarker ~ apoe4	0.00448372	0.0846183	0.0529876	0.957742	100	0	2361895	d__Bacteria	p__Bacillota_A	c__Clostridia	o__Oscillospirales	f__Ruminococcaceae	g__Faecalibacterium	s__Faecalibacterium prausnitzii_D	no	yes	butyrate
ntk_nfl	18_bin67		var_biomarker ~ ntk_table	0.16942	0.0731671	2.31553	0.0205842	100	0	2361895	d__Bacteria	p__Bacillota_A	c__Clostridia	o__Oscillospirales	f__Ruminococcaceae	g__Faecalibacterium	s__Faecalibacterium prausnitzii_D	no	yes	butyrate
ntk_nfl	18_bin67		var_biomarker ~ bristol_type_1_7	0.023997	0.0362754	0.661522	0.508277	100	0	2361895	d__Bacteria	p__Bacillota_A	c__Clostridia	o__Oscillospirales	f__Ruminococcaceae	g__Faecalibacterium	s__Faecalibacterium prausnitzii_D	no	yes	butyrate
ntk_nfl	2001_bin102		var_biomarker ~ var_mb	0.0233562	0.0610815	0.382377	0.702182	98.1	2.22	3516993	d__Bacteria	p__Bacillota_A	c__Clostridia	o__Lachnospirales	f__Lachnospiraceae	g__KLE1615	s__KLE1615 sp900066985	no	no	none
ntk_nfl	2001_bin102		var_biomarker ~ sex	0.133141	0.379991	0.350378	0.726055	98.1	2.22	3516993	d__Bacteria	p__Bacillota_A	c__Clostridia	o__Lachnospirales	f__Lachnospiraceae	g__KLE1615	s__KLE1615 sp900066985	no	no	none
ntk_nfl	2001_bin102		var_biomarker ~ var_mb_by_sex	0.0250919	0.15185	0.165241	0.868754	98.1	2.22	3516993	d__Bacteria	p__Bacillota_A	c__Clostridia	o__Lachnospirales	f__Lachnospiraceae	g__KLE1615	s__KLE1615 sp900066985	no	no	none
ntk_nfl	2001_bin102		var_biomarker ~ mars_age	0.028948	0.00685439	4.22327	2.40782477280987e-05	98.1	2.22	3516993	d__Bacteria	p__Bacillota_A	c__Clostridia	o__Lachnospirales	f__Lachnospiraceae	g__KLE1615	s__KLE1615 sp900066985	no	no	none
ntk_nfl	2001_bin102		var_biomarker ~ apoe4	0.00259475	0.0867354	0.0299157	0.976134	98.1	2.22	3516993	d__Bacteria	p__Bacillota_A	c__Clostridia	o__Lachnospirales	f__Lachnospiraceae	g__KLE1615	s__KLE1615 sp900066985	no	no	none
ntk_nfl	2001_bin102		var_biomarker ~ ntk_table	0.173158	0.071086	2.43589	0.0148551	98.1	2.22	3516993	d__Bacteria	p__Bacillota_A	c__Clostridia	o__Lachnospirales	f__Lachnospiraceae	g__KLE1615	s__KLE1615 sp900066985	no	no	none
ntk_nfl	2001_bin102		var_biomarker ~ bristol_type_1_7	0.0191582	0.033334	0.574734	0.565471	98.1	2.22	3516993	d__Bacteria	p__Bacillota_A	c__Clostridia	o__Lachnospirales	f__Lachnospiraceae	g__KLE1615	s__KLE1615 sp900066985	no	no	none
ntk_nfl	2001_bin24		var_biomarker ~ var_mb	0.0260549	0.0352956	0.738192	0.460398	98.66	0	2168985	d__Bacteria	p__Bacillota_A	c__Clostridia	o__Lachnospirales	f__CAG-274	g__CALWRD01	s__	no	no	none
ntk_nfl	2001_bin24		var_biomarker ~ sex	0.152318	0.189314	0.80458	0.421062	98.66	0	2168985	d__Bacteria	p__Bacillota_A	c__Clostridia	o__Lachnospirales	f__CAG-274	g__CALWRD01	s__	no	no	none
ntk_nfl	2001_bin24		var_biomarker ~ var_mb_by_sex	-0.0328551	0.142911	-0.229898	0.818171	98.66	0	2168985	d__Bacteria	p__Bacillota_A	c__Clostridia	o__Lachnospirales	f__CAG-274	g__CALWRD01	s__	no	no	none
ntk_nfl	2001_bin24		var_biomarker ~ mars_age	0.0292251	0.00654839	4.46294	8.08425893894516e-06	98.66	0	2168985	d__Bacteria	p__Bacillota_A	c__Clostridia	o__Lachnospirales	f__CAG-274	g__CALWRD01	s__	no	no	none
ntk_nfl	2001_bin24		var_biomarker ~ apoe4	0.00281383	0.0845921	0.0332635	0.973464	98.66	0	2168985	d__Bacteria	p__Bacillota_A	c__Clostridia	o__Lachnospirales	f__CAG-274	g__CALWRD01	s__	no	no	none
ntk_nfl	2001_bin24		var_biomarker ~ ntk_table	0.181176	0.076215	2.37717	0.017446	98.66	0	2168985	d__Bacteria	p__Bacillota_A	c__Clostridia	o__Lachnospirales	f__CAG-274	g__CALWRD01	s__	no	no	none
ntk_nfl	2001_bin24		var_biomarker ~ bristol_type_1_7	0.0211889	0.0334742	0.632992	0.526739	98.66	0	2168985	d__Bacteria	p__Bacillota_A	c__Clostridia	o__Lachnospirales	f__CAG-274	g__CALWRD01	s__	no	no	none
ntk_nfl	2001_bin28		var_biomarker ~ var_mb	0.00460778	0.042425	0.10861	0.913512	99.52	0	2452518	d__Bacteria	p__Bacillota_A	c__Clostridia	o__Lachnospirales	f__Lachnospiraceae	g__Agathobacter	s__Agathobacter rectalis	no	yes	butyrate
ntk_nfl	2001_bin28		var_biomarker ~ sex	0.395428	0.204149	1.93696	0.0527505	99.52	0	2452518	d__Bacteria	p__Bacillota_A	c__Clostridia	o__Lachnospirales	f__Lachnospiraceae	g__Agathobacter	s__Agathobacter rectalis	no	yes	butyrate
ntk_nfl	2001_bin28		var_biomarker ~ var_mb_by_sex	-0.0955667	0.0728889	-1.31113	0.189814	99.52	0	2452518	d__Bacteria	p__Bacillota_A	c__Clostridia	o__Lachnospirales	f__Lachnospiraceae	g__Agathobacter	s__Agathobacter rectalis	no	yes	butyrate
ntk_nfl	2001_bin28		var_biomarker ~ mars_age	0.028889	0.00632602	4.5667	4.95472514150386e-06	99.52	0	2452518	d__Bacteria	p__Bacillota_A	c__Clostridia	o__Lachnospirales	f__Lachnospiraceae	g__Agathobacter	s__Agathobacter rectalis	no	yes	butyrate
ntk_nfl	2001_bin28		var_biomarker ~ apoe4	0.00979606	0.0886746	0.110472	0.912035	99.52	0	2452518	d__Bacteria	p__Bacillota_A	c__Clostridia	o__Lachnospirales	f__Lachnospiraceae	g__Agathobacter	s__Agathobacter rectalis	no	yes	butyrate
ntk_nfl	2001_bin28		var_biomarker ~ ntk_table	0.180759	0.0724373	2.49538	0.0125822	99.52	0	2452518	d__Bacteria	p__Bacillota_A	c__Clostridia	o__Lachnospirales	f__Lachnospiraceae	g__Agathobacter	s__Agathobacter rectalis	no	yes	butyrate
ntk_nfl	2001_bin28		var_biomarker ~ bristol_type_1_7	0.0237598	0.0338055	0.702838	0.482156	99.52	0	2452518	d__Bacteria	p__Bacillota_A	c__Clostridia	o__Lachnospirales	f__Lachnospiraceae	g__Agathobacter	s__Agathobacter rectalis	no	yes	butyrate
ntk_nfl	2001_bin39		var_biomarker ~ var_mb	0.0147691	0.0297345	0.496699	0.619402	99.33	0	2908239	d__Bacteria	p__Bacillota_A	c__Clostridia	o__Lachnospirales	f__Lachnospiraceae	g__NC2004	s__	no	no	none
ntk_nfl	2001_bin39		var_biomarker ~ sex	0.178304	0.0810488	2.19996	0.0278094	99.33	0	2908239	d__Bacteria	p__Bacillota_A	c__Clostridia	o__Lachnospirales	f__Lachnospiraceae	g__NC2004	s__	no	no	none
ntk_nfl	2001_bin39		var_biomarker ~ var_mb_by_sex	-0.0468277	0.106482	-0.439772	0.660102	99.33	0	2908239	d__Bacteria	p__Bacillota_A	c__Clostridia	o__Lachnospirales	f__Lachnospiraceae	g__NC2004	s__	no	no	none
ntk_nfl	2001_bin39		var_biomarker ~ mars_age	0.0292738	0.00656892	4.4564	8.3346392021344e-06	99.33	0	2908239	d__Bacteria	p__Bacillota_A	c__Clostridia	o__Lachnospirales	f__Lachnospiraceae	g__NC2004	s__	no	no	none
ntk_nfl	2001_bin39		var_biomarker ~ apoe4	-0.00168325	0.082777	-0.0203347	0.983776	99.33	0	2908239	d__Bacteria	p__Bacillota_A	c__Clostridia	o__Lachnospirales	f__Lachnospiraceae	g__NC2004	s__	no	no	none
ntk_nfl	2001_bin39		var_biomarker ~ ntk_table	0.179576	0.0754382	2.38044	0.0172919	99.33	0	2908239	d__Bacteria	p__Bacillota_A	c__Clostridia	o__Lachnospirales	f__Lachnospiraceae	g__NC2004	s__	no	no	none
ntk_nfl	2001_bin39		var_biomarker ~ bristol_type_1_7	0.0211704	0.0343744	0.615878	0.537975	99.33	0	2908239	d__Bacteria	p__Bacillota_A	c__Clostridia	o__Lachnospirales	f__Lachnospiraceae	g__NC2004	s__	no	no	none
ntk_nfl	2001_bin5		var_biomarker ~ var_mb	0.0284383	0.0313514	0.907084	0.364363	96.78	0.64	2661778	d__Bacteria	p__Bacillota_A	c__Clostridia	o__Lachnospirales	f__Lachnospiraceae	g__UBA11774	s__	no	yes	butyrate
ntk_nfl	2001_bin5		var_biomarker ~ sex	0.250416	0.110051	2.27546	0.0228783	96.78	0.64	2661778	d__Bacteria	p__Bacillota_A	c__Clostridia	o__Lachnospirales	f__Lachnospiraceae	g__UBA11774	s__	no	yes	butyrate
ntk_nfl	2001_bin5		var_biomarker ~ var_mb_by_sex	-0.11696	0.0846197	-1.38219	0.166914	96.78	0.64	2661778	d__Bacteria	p__Bacillota_A	c__Clostridia	o__Lachnospirales	f__Lachnospiraceae	g__UBA11774	s__	no	yes	butyrate
ntk_nfl	2001_bin5		var_biomarker ~ mars_age	0.0295252	0.00629259	4.69205	2.70475676256154e-06	96.78	0.64	2661778	d__Bacteria	p__Bacillota_A	c__Clostridia	o__Lachnospirales	f__Lachnospiraceae	g__UBA11774	s__	no	yes	butyrate
ntk_nfl	2001_bin5		var_biomarker ~ apoe4	-0.00454657	0.0781104	-0.0582069	0.953584	96.78	0.64	2661778	d__Bacteria	p__Bacillota_A	c__Clostridia	o__Lachnospirales	f__Lachnospiraceae	g__UBA11774	s__	no	yes	butyrate
ntk_nfl	2001_bin5		var_biomarker ~ ntk_table	0.184246	0.072703	2.53423	0.0112695	96.78	0.64	2661778	d__Bacteria	p__Bacillota_A	c__Clostridia	o__Lachnospirales	f__Lachnospiraceae	g__UBA11774	s__	no	yes	butyrate
ntk_nfl	2001_bin5		var_biomarker ~ bristol_type_1_7	0.025575	0.0374861	0.682254	0.495078	96.78	0.64	2661778	d__Bacteria	p__Bacillota_A	c__Clostridia	o__Lachnospirales	f__Lachnospiraceae	g__UBA11774	s__	no	yes	butyrate
ntk_nfl	2001_bin63		var_biomarker ~ var_mb	0.0468379	0.0798764	0.586381	0.55762	92.28	0.67	2303377	d__Bacteria	p__Bacillota_A	c__Clostridia	o__Oscillospirales	f__Oscillospiraceae	g__CAG-103	s__	no	no	none
ntk_nfl	2001_bin63		var_biomarker ~ sex	0.153192	0.0735351	2.08325	0.0372284	92.28	0.67	2303377	d__Bacteria	p__Bacillota_A	c__Clostridia	o__Oscillospirales	f__Oscillospiraceae	g__CAG-103	s__	no	no	none
ntk_nfl	2001_bin63		var_biomarker ~ var_mb_by_sex	-0.237775	0.165691	-1.43505	0.151274	92.28	0.67	2303377	d__Bacteria	p__Bacillota_A	c__Clostridia	o__Oscillospirales	f__Oscillospiraceae	g__CAG-103	s__	no	no	none
ntk_nfl	2001_bin63		var_biomarker ~ mars_age	0.0287559	0.00632144	4.54895	5.39151985279318e-06	92.28	0.67	2303377	d__Bacteria	p__Bacillota_A	c__Clostridia	o__Oscillospirales	f__Oscillospiraceae	g__CAG-103	s__	no	no	none
ntk_nfl	2001_bin63		var_biomarker ~ apoe4	0.0304492	0.0915128	0.332731	0.739337	92.28	0.67	2303377	d__Bacteria	p__Bacillota_A	c__Clostridia	o__Oscillospirales	f__Oscillospiraceae	g__CAG-103	s__	no	no	none
ntk_nfl	2001_bin63		var_biomarker ~ ntk_table	0.177489	0.0718705	2.46956	0.0135278	92.28	0.67	2303377	d__Bacteria	p__Bacillota_A	c__Clostridia	o__Oscillospirales	f__Oscillospiraceae	g__CAG-103	s__	no	no	none
ntk_nfl	2001_bin63		var_biomarker ~ bristol_type_1_7	0.0243591	0.0351244	0.693509	0.48799	92.28	0.67	2303377	d__Bacteria	p__Bacillota_A	c__Clostridia	o__Oscillospirales	f__Oscillospiraceae	g__CAG-103	s__	no	no	none
ntk_nfl	2001_bin71		var_biomarker ~ var_mb	0.0560054	0.0410031	1.36588	0.171976	91.77	0.65	3123083	d__Bacteria	p__Bacillota_A	c__Clostridia	o__Lachnospirales	f__Lachnospiraceae	g__Blautia_A	s__Blautia_A faecis	yes	no	propionate
ntk_nfl	2001_bin71		var_biomarker ~ sex	0.217336	0.292392	0.743303	0.457298	91.77	0.65	3123083	d__Bacteria	p__Bacillota_A	c__Clostridia	o__Lachnospirales	f__Lachnospiraceae	g__Blautia_A	s__Blautia_A faecis	yes	no	propionate
ntk_nfl	2001_bin71		var_biomarker ~ var_mb_by_sex	-0.00975479	0.126294	-0.0772388	0.938434	91.77	0.65	3123083	d__Bacteria	p__Bacillota_A	c__Clostridia	o__Lachnospirales	f__Lachnospiraceae	g__Blautia_A	s__Blautia_A faecis	yes	no	propionate
ntk_nfl	2001_bin71		var_biomarker ~ mars_age	0.028718	0.0066788	4.29987	1.70899944091918e-05	91.77	0.65	3123083	d__Bacteria	p__Bacillota_A	c__Clostridia	o__Lachnospirales	f__Lachnospiraceae	g__Blautia_A	s__Blautia_A faecis	yes	no	propionate
ntk_nfl	2001_bin71		var_biomarker ~ apoe4	-0.000656143	0.0828821	-0.00791658	0.993684	91.77	0.65	3123083	d__Bacteria	p__Bacillota_A	c__Clostridia	o__Lachnospirales	f__Lachnospiraceae	g__Blautia_A	s__Blautia_A faecis	yes	no	propionate
ntk_nfl	2001_bin71		var_biomarker ~ ntk_table	0.15724	0.0877197	1.79253	0.0730476	91.77	0.65	3123083	d__Bacteria	p__Bacillota_A	c__Clostridia	o__Lachnospirales	f__Lachnospiraceae	g__Blautia_A	s__Blautia_A faecis	yes	no	propionate
ntk_nfl	2001_bin71		var_biomarker ~ bristol_type_1_7	0.0209438	0.0335568	0.62413	0.532542	91.77	0.65	3123083	d__Bacteria	p__Bacillota_A	c__Clostridia	o__Lachnospirales	f__Lachnospiraceae	g__Blautia_A	s__Blautia_A faecis	yes	no	propionate
ntk_nfl	2001_bin88		var_biomarker ~ var_mb	0.12952	0.0532854	2.43068	0.0150706	90.88	1.71	2065635	d__Bacteria	p__Cyanobacteriota	c__Vampirovibrionia	o__Gastranaerophilales	f__RUG14156	g__Galligastranaerophilus_A	s__	no	no	none
ntk_nfl	2001_bin88		var_biomarker ~ sex	-0.11137	0.169653	-0.656457	0.51153	90.88	1.71	2065635	d__Bacteria	p__Cyanobacteriota	c__Vampirovibrionia	o__Gastranaerophilales	f__RUG14156	g__Galligastranaerophilus_A	s__	no	no	none
ntk_nfl	2001_bin88		var_biomarker ~ var_mb_by_sex	-0.191778	0.117535	-1.63167	0.102749	90.88	1.71	2065635	d__Bacteria	p__Cyanobacteriota	c__Vampirovibrionia	o__Gastranaerophilales	f__RUG14156	g__Galligastranaerophilus_A	s__	no	no	none
ntk_nfl	2001_bin88		var_biomarker ~ mars_age	0.028431	0.00640778	4.43696	9.12397154140265e-06	90.88	1.71	2065635	d__Bacteria	p__Cyanobacteriota	c__Vampirovibrionia	o__Gastranaerophilales	f__RUG14156	g__Galligastranaerophilus_A	s__	no	no	none
ntk_nfl	2001_bin88		var_biomarker ~ apoe4	0.0111016	0.0843452	0.131621	0.895284	90.88	1.71	2065635	d__Bacteria	p__Cyanobacteriota	c__Vampirovibrionia	o__Gastranaerophilales	f__RUG14156	g__Galligastranaerophilus_A	s__	no	no	none
ntk_nfl	2001_bin88		var_biomarker ~ ntk_table	0.185071	0.0734922	2.51825	0.0117941	90.88	1.71	2065635	d__Bacteria	p__Cyanobacteriota	c__Vampirovibrionia	o__Gastranaerophilales	f__RUG14156	g__Galligastranaerophilus_A	s__	no	no	none
ntk_nfl	2001_bin88		var_biomarker ~ bristol_type_1_7	0.0167291	0.0326374	0.512574	0.608249	90.88	1.71	2065635	d__Bacteria	p__Cyanobacteriota	c__Vampirovibrionia	o__Gastranaerophilales	f__RUG14156	g__Galligastranaerophilus_A	s__	no	no	none
ntk_nfl	2002_bin102		var_biomarker ~ var_mb	0.0497311	0.0314356	1.582	0.11365	98.66	0	2692505	d__Bacteria	p__Bacillota_A	c__Clostridia	o__Lachnospirales	f__Lachnospiraceae	g__Eubacterium_F	s__Eubacterium_F sp003491505	no	yes	butyrate
ntk_nfl	2002_bin102		var_biomarker ~ sex	0.480068	0.21379	2.24551	0.0247352	98.66	0	2692505	d__Bacteria	p__Bacillota_A	c__Clostridia	o__Lachnospirales	f__Lachnospiraceae	g__Eubacterium_F	s__Eubacterium_F sp003491505	no	yes	butyrate
ntk_nfl	2002_bin102		var_biomarker ~ var_mb_by_sex	-0.159685	0.0980125	-1.62923	0.103264	98.66	0	2692505	d__Bacteria	p__Bacillota_A	c__Clostridia	o__Lachnospirales	f__Lachnospiraceae	g__Eubacterium_F	s__Eubacterium_F sp003491505	no	yes	butyrate
ntk_nfl	2002_bin102		var_biomarker ~ mars_age	0.0299406	0.00684872	4.37171	1.23277981951553e-05	98.66	0	2692505	d__Bacteria	p__Bacillota_A	c__Clostridia	o__Lachnospirales	f__Lachnospiraceae	g__Eubacterium_F	s__Eubacterium_F sp003491505	no	yes	butyrate
ntk_nfl	2002_bin102		var_biomarker ~ apoe4	-0.0154285	0.0809053	-0.190699	0.848762	98.66	0	2692505	d__Bacteria	p__Bacillota_A	c__Clostridia	o__Lachnospirales	f__Lachnospiraceae	g__Eubacterium_F	s__Eubacterium_F sp003491505	no	yes	butyrate
ntk_nfl	2002_bin102		var_biomarker ~ ntk_table	0.183174	0.0746884	2.45251	0.0141861	98.66	0	2692505	d__Bacteria	p__Bacillota_A	c__Clostridia	o__Lachnospirales	f__Lachnospiraceae	g__Eubacterium_F	s__Eubacterium_F sp003491505	no	yes	butyrate
ntk_nfl	2002_bin102		var_biomarker ~ bristol_type_1_7	0.0180433	0.0336326	0.536483	0.591625	98.66	0	2692505	d__Bacteria	p__Bacillota_A	c__Clostridia	o__Lachnospirales	f__Lachnospiraceae	g__Eubacterium_F	s__Eubacterium_F sp003491505	no	yes	butyrate
ntk_nfl	2002_bin21		var_biomarker ~ var_mb	-0.00179009	0.0209979	-0.085251	0.932062	91.72	1.69	2276118	d__Bacteria	p__Bacteroidota	c__Bacteroidia	o__Bacteroidales	f__Bacteroidaceae	g__Prevotella	s__Prevotella avicola	no	no	none
ntk_nfl	2002_bin21		var_biomarker ~ sex	0.28195	0.113838	2.47677	0.0132577	91.72	1.69	2276118	d__Bacteria	p__Bacteroidota	c__Bacteroidia	o__Bacteroidales	f__Bacteroidaceae	g__Prevotella	s__Prevotella avicola	no	no	none
ntk_nfl	2002_bin21		var_biomarker ~ var_mb_by_sex	0.0688366	0.044252	1.55556	0.119813	91.72	1.69	2276118	d__Bacteria	p__Bacteroidota	c__Bacteroidia	o__Bacteroidales	f__Bacteroidaceae	g__Prevotella	s__Prevotella avicola	no	no	none
ntk_nfl	2002_bin21		var_biomarker ~ mars_age	0.0310842	0.00670325	4.63719	3.53183345924712e-06	91.72	1.69	2276118	d__Bacteria	p__Bacteroidota	c__Bacteroidia	o__Bacteroidales	f__Bacteroidaceae	g__Prevotella	s__Prevotella avicola	no	no	none
ntk_nfl	2002_bin21		var_biomarker ~ apoe4	0.0195375	0.0873902	0.223566	0.823095	91.72	1.69	2276118	d__Bacteria	p__Bacteroidota	c__Bacteroidia	o__Bacteroidales	f__Bacteroidaceae	g__Prevotella	s__Prevotella avicola	no	no	none
ntk_nfl	2002_bin21		var_biomarker ~ ntk_table	0.190189	0.0741591	2.56461	0.0103292	91.72	1.69	2276118	d__Bacteria	p__Bacteroidota	c__Bacteroidia	o__Bacteroidales	f__Bacteroidaceae	g__Prevotella	s__Prevotella avicola	no	no	none
ntk_nfl	2002_bin21		var_biomarker ~ bristol_type_1_7	0.0155992	0.0333759	0.467379	0.640228	91.72	1.69	2276118	d__Bacteria	p__Bacteroidota	c__Bacteroidia	o__Bacteroidales	f__Bacteroidaceae	g__Prevotella	s__Prevotella avicola	no	no	none
ntk_nfl	2002_bin41		var_biomarker ~ var_mb	-0.00616633	0.0156839	-0.393164	0.694199	96.98	0	2493550	d__Bacteria	p__Bacillota_A	c__Clostridia	o__Oscillospirales	f__Ruminococcaceae	g__Ruminiclostridium_E	s__Ruminiclostridium_E siraeum	no	no	none
ntk_nfl	2002_bin41		var_biomarker ~ sex	0.176846	0.103979	1.70079	0.0889831	96.98	0	2493550	d__Bacteria	p__Bacillota_A	c__Clostridia	o__Oscillospirales	f__Ruminococcaceae	g__Ruminiclostridium_E	s__Ruminiclostridium_E siraeum	no	no	none
ntk_nfl	2002_bin41		var_biomarker ~ var_mb_by_sex	-0.0116037	0.0443946	-0.261376	0.793802	96.98	0	2493550	d__Bacteria	p__Bacillota_A	c__Clostridia	o__Oscillospirales	f__Ruminococcaceae	g__Ruminiclostridium_E	s__Ruminiclostridium_E siraeum	no	no	none
ntk_nfl	2002_bin41		var_biomarker ~ mars_age	0.0298645	0.00650292	4.59247	4.38022615711908e-06	96.98	0	2493550	d__Bacteria	p__Bacillota_A	c__Clostridia	o__Oscillospirales	f__Ruminococcaceae	g__Ruminiclostridium_E	s__Ruminiclostridium_E siraeum	no	no	none
ntk_nfl	2002_bin41		var_biomarker ~ apoe4	0.00380218	0.0828758	0.045878	0.963407	96.98	0	2493550	d__Bacteria	p__Bacillota_A	c__Clostridia	o__Oscillospirales	f__Ruminococcaceae	g__Ruminiclostridium_E	s__Ruminiclostridium_E siraeum	no	no	none
ntk_nfl	2002_bin41		var_biomarker ~ ntk_table	0.176144	0.0733975	2.39987	0.0164011	96.98	0	2493550	d__Bacteria	p__Bacillota_A	c__Clostridia	o__Oscillospirales	f__Ruminococcaceae	g__Ruminiclostridium_E	s__Ruminiclostridium_E siraeum	no	no	none
ntk_nfl	2002_bin41		var_biomarker ~ bristol_type_1_7	0.0223211	0.0336324	0.663677	0.506897	96.98	0	2493550	d__Bacteria	p__Bacillota_A	c__Clostridia	o__Oscillospirales	f__Ruminococcaceae	g__Ruminiclostridium_E	s__Ruminiclostridium_E siraeum	no	no	none
ntk_nfl	2002_bin52		var_biomarker ~ var_mb	0.0425704	0.0282634	1.5062	0.132015	95.71	0.52	3185590	d__Bacteria	p__Bacteroidota	c__Bacteroidia	o__Bacteroidales	f__Bacteroidaceae	g__Phocaeicola	s__Phocaeicola plebeius_A	yes	no	propionate
ntk_nfl	2002_bin52		var_biomarker ~ sex	0.122879	0.0761282	1.61411	0.106504	95.71	0.52	3185590	d__Bacteria	p__Bacteroidota	c__Bacteroidia	o__Bacteroidales	f__Bacteroidaceae	g__Phocaeicola	s__Phocaeicola plebeius_A	yes	no	propionate
ntk_nfl	2002_bin52		var_biomarker ~ var_mb_by_sex	-0.105934	0.0523277	-2.02443	0.0429262	95.71	0.52	3185590	d__Bacteria	p__Bacteroidota	c__Bacteroidia	o__Bacteroidales	f__Bacteroidaceae	g__Phocaeicola	s__Phocaeicola plebeius_A	yes	no	propionate
ntk_nfl	2002_bin52		var_biomarker ~ mars_age	0.0276402	0.00620879	4.45179	8.51578940586073e-06	95.71	0.52	3185590	d__Bacteria	p__Bacteroidota	c__Bacteroidia	o__Bacteroidales	f__Bacteroidaceae	g__Phocaeicola	s__Phocaeicola plebeius_A	yes	no	propionate
ntk_nfl	2002_bin52		var_biomarker ~ apoe4	0.0196941	0.0840017	0.234449	0.814637	95.71	0.52	3185590	d__Bacteria	p__Bacteroidota	c__Bacteroidia	o__Bacteroidales	f__Bacteroidaceae	g__Phocaeicola	s__Phocaeicola plebeius_A	yes	no	propionate
ntk_nfl	2002_bin52		var_biomarker ~ ntk_table	0.176741	0.0719886	2.45513	0.0140835	95.71	0.52	3185590	d__Bacteria	p__Bacteroidota	c__Bacteroidia	o__Bacteroidales	f__Bacteroidaceae	g__Phocaeicola	s__Phocaeicola plebeius_A	yes	no	propionate
ntk_nfl	2002_bin52		var_biomarker ~ bristol_type_1_7	0.0294796	0.0351068	0.839711	0.40107	95.71	0.52	3185590	d__Bacteria	p__Bacteroidota	c__Bacteroidia	o__Bacteroidales	f__Bacteroidaceae	g__Phocaeicola	s__Phocaeicola plebeius_A	yes	no	propionate
ntk_nfl	2002_bin59		var_biomarker ~ var_mb	-0.0137158	0.0183574	-0.747152	0.454972	91.23	0	1924759	d__Bacteria	p__Bacillota_A	c__Clostridia	o__Oscillospirales	f__Ruminococcaceae	g__Faecalibacterium	s__Faecalibacterium prausnitzii_I	no	yes	butyrate
ntk_nfl	2002_bin59		var_biomarker ~ sex	0.113676	0.0778182	1.46079	0.144072	91.23	0	1924759	d__Bacteria	p__Bacillota_A	c__Clostridia	o__Oscillospirales	f__Ruminococcaceae	g__Faecalibacterium	s__Faecalibacterium prausnitzii_I	no	yes	butyrate
ntk_nfl	2002_bin59		var_biomarker ~ var_mb_by_sex	0.0672142	0.0404743	1.66066	0.0967809	91.23	0	1924759	d__Bacteria	p__Bacillota_A	c__Clostridia	o__Oscillospirales	f__Ruminococcaceae	g__Faecalibacterium	s__Faecalibacterium prausnitzii_I	no	yes	butyrate
ntk_nfl	2002_bin59		var_biomarker ~ mars_age	0.0297039	0.00676814	4.38878	1.13986932102073e-05	91.23	0	1924759	d__Bacteria	p__Bacillota_A	c__Clostridia	o__Oscillospirales	f__Ruminococcaceae	g__Faecalibacterium	s__Faecalibacterium prausnitzii_I	no	yes	butyrate
ntk_nfl	2002_bin59		var_biomarker ~ apoe4	0.0183841	0.0861575	0.213378	0.831032	91.23	0	1924759	d__Bacteria	p__Bacillota_A	c__Clostridia	o__Oscillospirales	f__Ruminococcaceae	g__Faecalibacterium	s__Faecalibacterium prausnitzii_I	no	yes	butyrate
ntk_nfl	2002_bin59		var_biomarker ~ ntk_table	0.141634	0.0758789	1.86658	0.0619605	91.23	0	1924759	d__Bacteria	p__Bacillota_A	c__Clostridia	o__Oscillospirales	f__Ruminococcaceae	g__Faecalibacterium	s__Faecalibacterium prausnitzii_I	no	yes	butyrate
ntk_nfl	2002_bin59		var_biomarker ~ bristol_type_1_7	0.0179716	0.0350143	0.513265	0.607766	91.23	0	1924759	d__Bacteria	p__Bacillota_A	c__Clostridia	o__Oscillospirales	f__Ruminococcaceae	g__Faecalibacterium	s__Faecalibacterium prausnitzii_I	no	yes	butyrate
ntk_nfl	2002_bin74		var_biomarker ~ var_mb	-0.0214826	0.030305	-0.70888	0.478399	97.18	0.81	2025042	d__Bacteria	p__Actinomycetota	c__Coriobacteriia	o__Coriobacteriales	f__Coriobacteriaceae	g__Collinsella	s__	no	no	none
ntk_nfl	2002_bin74		var_biomarker ~ sex	0.197411	0.0913847	2.16022	0.0307557	97.18	0.81	2025042	d__Bacteria	p__Actinomycetota	c__Coriobacteriia	o__Coriobacteriales	f__Coriobacteriaceae	g__Collinsella	s__	no	no	none
ntk_nfl	2002_bin74		var_biomarker ~ var_mb_by_sex	0.00444969	0.0800919	0.0555573	0.955694	97.18	0.81	2025042	d__Bacteria	p__Actinomycetota	c__Coriobacteriia	o__Coriobacteriales	f__Coriobacteriaceae	g__Collinsella	s__	no	no	none
ntk_nfl	2002_bin74		var_biomarker ~ mars_age	0.0290949	0.00664997	4.37519	1.21326626350005e-05	97.18	0.81	2025042	d__Bacteria	p__Actinomycetota	c__Coriobacteriia	o__Coriobacteriales	f__Coriobacteriaceae	g__Collinsella	s__	no	no	none
ntk_nfl	2002_bin74		var_biomarker ~ apoe4	0.00762075	0.0831989	0.0915968	0.927018	97.18	0.81	2025042	d__Bacteria	p__Actinomycetota	c__Coriobacteriia	o__Coriobacteriales	f__Coriobacteriaceae	g__Collinsella	s__	no	no	none
ntk_nfl	2002_bin74		var_biomarker ~ ntk_table	0.176283	0.0757555	2.327	0.0199655	97.18	0.81	2025042	d__Bacteria	p__Actinomycetota	c__Coriobacteriia	o__Coriobacteriales	f__Coriobacteriaceae	g__Collinsella	s__	no	no	none
ntk_nfl	2002_bin74		var_biomarker ~ bristol_type_1_7	0.0190993	0.033545	0.569364	0.569109	97.18	0.81	2025042	d__Bacteria	p__Actinomycetota	c__Coriobacteriia	o__Coriobacteriales	f__Coriobacteriaceae	g__Collinsella	s__	no	no	none
ntk_nfl	2002_bin80		var_biomarker ~ var_mb	0.0212956	0.0154759	1.37605	0.168806	92.47	0	2259292	d__Bacteria	p__Bacillota_A	c__Clostridia	o__Oscillospirales	f__Ruminococcaceae	g__Ruminococcus_D	s__Ruminococcus_D bicirculans	no	no	none
ntk_nfl	2002_bin80		var_biomarker ~ sex	0.199893	0.0807384	2.4758	0.0132937	92.47	0	2259292	d__Bacteria	p__Bacillota_A	c__Clostridia	o__Oscillospirales	f__Ruminococcaceae	g__Ruminococcus_D	s__Ruminococcus_D bicirculans	no	no	none
ntk_nfl	2002_bin80		var_biomarker ~ var_mb_by_sex	0.029434	0.0360794	0.81581	0.414609	92.47	0	2259292	d__Bacteria	p__Bacillota_A	c__Clostridia	o__Oscillospirales	f__Ruminococcaceae	g__Ruminococcus_D	s__Ruminococcus_D bicirculans	no	no	none
ntk_nfl	2002_bin80		var_biomarker ~ mars_age	0.0287577	0.0062094	4.63132	3.63349446708128e-06	92.47	0	2259292	d__Bacteria	p__Bacillota_A	c__Clostridia	o__Oscillospirales	f__Ruminococcaceae	g__Ruminococcus_D	s__Ruminococcus_D bicirculans	no	no	none
ntk_nfl	2002_bin80		var_biomarker ~ apoe4	-0.00449074	0.0812004	-0.0553045	0.955896	92.47	0	2259292	d__Bacteria	p__Bacillota_A	c__Clostridia	o__Oscillospirales	f__Ruminococcaceae	g__Ruminococcus_D	s__Ruminococcus_D bicirculans	no	no	none
ntk_nfl	2002_bin80		var_biomarker ~ ntk_table	0.175484	0.0710036	2.47149	0.0134553	92.47	0	2259292	d__Bacteria	p__Bacillota_A	c__Clostridia	o__Oscillospirales	f__Ruminococcaceae	g__Ruminococcus_D	s__Ruminococcus_D bicirculans	no	no	none
ntk_nfl	2002_bin80		var_biomarker ~ bristol_type_1_7	0.0183422	0.0336747	0.544686	0.585969	92.47	0	2259292	d__Bacteria	p__Bacillota_A	c__Clostridia	o__Oscillospirales	f__Ruminococcaceae	g__Ruminococcus_D	s__Ruminococcus_D bicirculans	no	no	none
ntk_nfl	2002_bin95		var_biomarker ~ var_mb	-0.00899823	0.0328362	-0.274034	0.784059	95.97	1.68	2236037	d__Bacteria	p__Bacillota_A	c__Clostridia	o__Oscillospirales	f__Butyricicoccaceae	g__Agathobaculum	s__Agathobaculum butyriciproducens	no	no	none
ntk_nfl	2002_bin95		var_biomarker ~ sex	0.128893	0.161005	0.800553	0.42339	95.97	1.68	2236037	d__Bacteria	p__Bacillota_A	c__Clostridia	o__Oscillospirales	f__Butyricicoccaceae	g__Agathobaculum	s__Agathobaculum butyriciproducens	no	no	none
ntk_nfl	2002_bin95		var_biomarker ~ var_mb_by_sex	0.0584566	0.147246	0.397	0.691368	95.97	1.68	2236037	d__Bacteria	p__Bacillota_A	c__Clostridia	o__Oscillospirales	f__Butyricicoccaceae	g__Agathobaculum	s__Agathobaculum butyriciproducens	no	no	none
ntk_nfl	2002_bin95		var_biomarker ~ mars_age	0.0299008	0.00683996	4.37149	1.23403368708086e-05	95.97	1.68	2236037	d__Bacteria	p__Bacillota_A	c__Clostridia	o__Oscillospirales	f__Butyricicoccaceae	g__Agathobaculum	s__Agathobaculum butyriciproducens	no	no	none
ntk_nfl	2002_bin95		var_biomarker ~ apoe4	0.000833828	0.0825199	0.0101046	0.991938	95.97	1.68	2236037	d__Bacteria	p__Bacillota_A	c__Clostridia	o__Oscillospirales	f__Butyricicoccaceae	g__Agathobaculum	s__Agathobaculum butyriciproducens	no	no	none
ntk_nfl	2002_bin95		var_biomarker ~ ntk_table	0.169444	0.0673337	2.51648	0.0118534	95.97	1.68	2236037	d__Bacteria	p__Bacillota_A	c__Clostridia	o__Oscillospirales	f__Butyricicoccaceae	g__Agathobaculum	s__Agathobaculum butyriciproducens	no	no	none
ntk_nfl	2002_bin95		var_biomarker ~ bristol_type_1_7	0.0212983	0.0325972	0.653379	0.513512	95.97	1.68	2236037	d__Bacteria	p__Bacillota_A	c__Clostridia	o__Oscillospirales	f__Butyricicoccaceae	g__Agathobaculum	s__Agathobaculum butyriciproducens	no	no	none
ntk_nfl	2004_bin27		var_biomarker ~ var_mb	-0.00695012	0.0183479	-0.378797	0.704839	95.95	0.03	2752871	d__Bacteria	p__Bacteroidota	c__Bacteroidia	o__Bacteroidales	f__UBA932	g__Cryptobacteroides	s__Cryptobacteroides sp000435075	no	no	none
ntk_nfl	2004_bin27		var_biomarker ~ sex	0.096553	0.0858907	1.12414	0.260954	95.95	0.03	2752871	d__Bacteria	p__Bacteroidota	c__Bacteroidia	o__Bacteroidales	f__UBA932	g__Cryptobacteroides	s__Cryptobacteroides sp000435075	no	no	none
ntk_nfl	2004_bin27		var_biomarker ~ var_mb_by_sex	-0.0524791	0.0317443	-1.65318	0.0982945	95.95	0.03	2752871	d__Bacteria	p__Bacteroidota	c__Bacteroidia	o__Bacteroidales	f__UBA932	g__Cryptobacteroides	s__Cryptobacteroides sp000435075	no	no	none
ntk_nfl	2004_bin27		var_biomarker ~ mars_age	0.0274678	0.00635723	4.32071	1.55525612259844e-05	95.95	0.03	2752871	d__Bacteria	p__Bacteroidota	c__Bacteroidia	o__Bacteroidales	f__UBA932	g__Cryptobacteroides	s__Cryptobacteroides sp000435075	no	no	none
ntk_nfl	2004_bin27		var_biomarker ~ apoe4	-0.0319695	0.0805177	-0.39705	0.691331	95.95	0.03	2752871	d__Bacteria	p__Bacteroidota	c__Bacteroidia	o__Bacteroidales	f__UBA932	g__Cryptobacteroides	s__Cryptobacteroides sp000435075	no	no	none
ntk_nfl	2004_bin27		var_biomarker ~ ntk_table	0.154477	0.0777256	1.98747	0.0468702	95.95	0.03	2752871	d__Bacteria	p__Bacteroidota	c__Bacteroidia	o__Bacteroidales	f__UBA932	g__Cryptobacteroides	s__Cryptobacteroides sp000435075	no	no	none
ntk_nfl	2004_bin27		var_biomarker ~ bristol_type_1_7	0.0322888	0.031152	1.03649	0.299972	95.95	0.03	2752871	d__Bacteria	p__Bacteroidota	c__Bacteroidia	o__Bacteroidales	f__UBA932	g__Cryptobacteroides	s__Cryptobacteroides sp000435075	no	no	none
ntk_nfl	2004_bin48		var_biomarker ~ var_mb	0.0325352	0.0177183	1.83625	0.06632	93.21	1.25	3072450	d__Bacteria	p__Bacteroidota	c__Bacteroidia	o__Bacteroidales	f__Bacteroidaceae	g__Prevotella	s__Prevotella sp900313215	no	no	none
ntk_nfl	2004_bin48		var_biomarker ~ sex	0.177367	0.0859874	2.06271	0.0391403	93.21	1.25	3072450	d__Bacteria	p__Bacteroidota	c__Bacteroidia	o__Bacteroidales	f__Bacteroidaceae	g__Prevotella	s__Prevotella sp900313215	no	no	none
ntk_nfl	2004_bin48		var_biomarker ~ var_mb_by_sex	0.0036622	0.0390054	0.0938897	0.925197	93.21	1.25	3072450	d__Bacteria	p__Bacteroidota	c__Bacteroidia	o__Bacteroidales	f__Bacteroidaceae	g__Prevotella	s__Prevotella sp900313215	no	no	none
ntk_nfl	2004_bin48		var_biomarker ~ mars_age	0.0318636	0.00654784	4.86628	1.13721151850932e-06	93.21	1.25	3072450	d__Bacteria	p__Bacteroidota	c__Bacteroidia	o__Bacteroidales	f__Bacteroidaceae	g__Prevotella	s__Prevotella sp900313215	no	no	none
ntk_nfl	2004_bin48		var_biomarker ~ apoe4	0.0199327	0.0824943	0.241625	0.80907	93.21	1.25	3072450	d__Bacteria	p__Bacteroidota	c__Bacteroidia	o__Bacteroidales	f__Bacteroidaceae	g__Prevotella	s__Prevotella sp900313215	no	no	none
ntk_nfl	2004_bin48		var_biomarker ~ ntk_table	0.207168	0.0789403	2.62436	0.00868122	93.21	1.25	3072450	d__Bacteria	p__Bacteroidota	c__Bacteroidia	o__Bacteroidales	f__Bacteroidaceae	g__Prevotella	s__Prevotella sp900313215	no	no	none
ntk_nfl	2004_bin48		var_biomarker ~ bristol_type_1_7	0.00770983	0.032262	0.238975	0.811125	93.21	1.25	3072450	d__Bacteria	p__Bacteroidota	c__Bacteroidia	o__Bacteroidales	f__Bacteroidaceae	g__Prevotella	s__Prevotella sp900313215	no	no	none
ntk_nfl	2004_bin64		var_biomarker ~ var_mb	0.000690848	0.0192119	0.0359594	0.971315	91.18	0.37	2679634	d__Bacteria	p__Bacteroidota	c__Bacteroidia	o__Bacteroidales	f__Bacteroidaceae	g__Prevotella	s__Prevotella sp000436915	no	no	none
ntk_nfl	2004_bin64		var_biomarker ~ sex	0.214849	0.0956278	2.24672	0.024658	91.18	0.37	2679634	d__Bacteria	p__Bacteroidota	c__Bacteroidia	o__Bacteroidales	f__Bacteroidaceae	g__Prevotella	s__Prevotella sp000436915	no	no	none
ntk_nfl	2004_bin64		var_biomarker ~ var_mb_by_sex	0.0295892	0.0441406	0.67034	0.502641	91.18	0.37	2679634	d__Bacteria	p__Bacteroidota	c__Bacteroidia	o__Bacteroidales	f__Bacteroidaceae	g__Prevotella	s__Prevotella sp000436915	no	no	none
ntk_nfl	2004_bin64		var_biomarker ~ mars_age	0.0303423	0.00678556	4.47161	7.7634351027811e-06	91.18	0.37	2679634	d__Bacteria	p__Bacteroidota	c__Bacteroidia	o__Bacteroidales	f__Bacteroidaceae	g__Prevotella	s__Prevotella sp000436915	no	no	none
ntk_nfl	2004_bin64		var_biomarker ~ apoe4	0.00633987	0.0841269	0.0753608	0.939928	91.18	0.37	2679634	d__Bacteria	p__Bacteroidota	c__Bacteroidia	o__Bacteroidales	f__Bacteroidaceae	g__Prevotella	s__Prevotella sp000436915	no	no	none
ntk_nfl	2004_bin64		var_biomarker ~ ntk_table	0.190408	0.0780543	2.43943	0.0147106	91.18	0.37	2679634	d__Bacteria	p__Bacteroidota	c__Bacteroidia	o__Bacteroidales	f__Bacteroidaceae	g__Prevotella	s__Prevotella sp000436915	no	no	none
ntk_nfl	2004_bin64		var_biomarker ~ bristol_type_1_7	0.0177206	0.0327099	0.541749	0.587991	91.18	0.37	2679634	d__Bacteria	p__Bacteroidota	c__Bacteroidia	o__Bacteroidales	f__Bacteroidaceae	g__Prevotella	s__Prevotella sp000436915	no	no	none
ntk_nfl	2004_bin8		var_biomarker ~ var_mb	-0.014828	0.015029	-0.986622	0.323828	91.59	0.37	2688323	d__Bacteria	p__Bacteroidota	c__Bacteroidia	o__Bacteroidales	f__Bacteroidaceae	g__Prevotella	s__Prevotella sp900543975	no	no	none
ntk_nfl	2004_bin8		var_biomarker ~ sex	0.250285	0.101428	2.46761	0.0136019	91.59	0.37	2688323	d__Bacteria	p__Bacteroidota	c__Bacteroidia	o__Bacteroidales	f__Bacteroidaceae	g__Prevotella	s__Prevotella sp900543975	no	no	none
ntk_nfl	2004_bin8		var_biomarker ~ var_mb_by_sex	0.0282486	0.0337327	0.837426	0.402353	91.59	0.37	2688323	d__Bacteria	p__Bacteroidota	c__Bacteroidia	o__Bacteroidales	f__Bacteroidaceae	g__Prevotella	s__Prevotella sp900543975	no	no	none
ntk_nfl	2004_bin8		var_biomarker ~ mars_age	0.029502	0.00645697	4.56901	4.90029670729975e-06	91.59	0.37	2688323	d__Bacteria	p__Bacteroidota	c__Bacteroidia	o__Bacteroidales	f__Bacteroidaceae	g__Prevotella	s__Prevotella sp900543975	no	no	none
ntk_nfl	2004_bin8		var_biomarker ~ apoe4	0.00271428	0.0839888	0.0323171	0.974219	91.59	0.37	2688323	d__Bacteria	p__Bacteroidota	c__Bacteroidia	o__Bacteroidales	f__Bacteroidaceae	g__Prevotella	s__Prevotella sp900543975	no	no	none
ntk_nfl	2004_bin8		var_biomarker ~ ntk_table	0.180899	0.0813612	2.2234	0.0261887	91.59	0.37	2688323	d__Bacteria	p__Bacteroidota	c__Bacteroidia	o__Bacteroidales	f__Bacteroidaceae	g__Prevotella	s__Prevotella sp900543975	no	no	none
ntk_nfl	2004_bin8		var_biomarker ~ bristol_type_1_7	0.0227826	0.0318477	0.715362	0.474386	91.59	0.37	2688323	d__Bacteria	p__Bacteroidota	c__Bacteroidia	o__Bacteroidales	f__Bacteroidaceae	g__Prevotella	s__Prevotella sp900543975	no	no	none
ntk_nfl	2004_bin81		var_biomarker ~ var_mb	0.0416176	0.0398225	1.04508	0.295987	95.08	1.43	3254156	d__Bacteria	p__Bacteroidota	c__Bacteroidia	o__Bacteroidales	f__UBA932	g__Cryptobacteroides	s__Cryptobacteroides sp000433355	no	no	none
ntk_nfl	2004_bin81		var_biomarker ~ sex	0.402838	0.155618	2.58863	0.0096359	95.08	1.43	3254156	d__Bacteria	p__Bacteroidota	c__Bacteroidia	o__Bacteroidales	f__UBA932	g__Cryptobacteroides	s__Cryptobacteroides sp000433355	no	no	none
ntk_nfl	2004_bin81		var_biomarker ~ var_mb_by_sex	-0.123688	0.0596663	-2.073	0.0381723	95.08	1.43	3254156	d__Bacteria	p__Bacteroidota	c__Bacteroidia	o__Bacteroidales	f__UBA932	g__Cryptobacteroides	s__Cryptobacteroides sp000433355	no	no	none
ntk_nfl	2004_bin81		var_biomarker ~ mars_age	0.0281059	0.00635716	4.42114	9.81806276345587e-06	95.08	1.43	3254156	d__Bacteria	p__Bacteroidota	c__Bacteroidia	o__Bacteroidales	f__UBA932	g__Cryptobacteroides	s__Cryptobacteroides sp000433355	no	no	none
ntk_nfl	2004_bin81		var_biomarker ~ apoe4	0.00656914	0.0819734	0.0801375	0.936128	95.08	1.43	3254156	d__Bacteria	p__Bacteroidota	c__Bacteroidia	o__Bacteroidales	f__UBA932	g__Cryptobacteroides	s__Cryptobacteroides sp000433355	no	no	none
ntk_nfl	2004_bin81		var_biomarker ~ ntk_table	0.15562	0.0740042	2.10285	0.0354785	95.08	1.43	3254156	d__Bacteria	p__Bacteroidota	c__Bacteroidia	o__Bacteroidales	f__UBA932	g__Cryptobacteroides	s__Cryptobacteroides sp000433355	no	no	none
ntk_nfl	2004_bin81		var_biomarker ~ bristol_type_1_7	0.0206559	0.0368388	0.560711	0.574994	95.08	1.43	3254156	d__Bacteria	p__Bacteroidota	c__Bacteroidia	o__Bacteroidales	f__UBA932	g__Cryptobacteroides	s__Cryptobacteroides sp000433355	no	no	none
ntk_nfl	2004_bin93		var_biomarker ~ var_mb	0.0210775	0.0217269	0.97011	0.331991	98.12	0	1900367	d__Bacteria	p__Pseudomonadota	c__Gammaproteobacteria	o__Burkholderiales	f__Burkholderiaceae_A	g__Duodenibacillus	s__Duodenibacillus massiliensis	no	no	none
ntk_nfl	2004_bin93		var_biomarker ~ sex	0.0151609	0.0953438	0.159013	0.873659	98.12	0	1900367	d__Bacteria	p__Pseudomonadota	c__Gammaproteobacteria	o__Burkholderiales	f__Burkholderiaceae_A	g__Duodenibacillus	s__Duodenibacillus massiliensis	no	no	none
ntk_nfl	2004_bin93		var_biomarker ~ var_mb_by_sex	-0.0741059	0.032471	-2.28222	0.0224763	98.12	0	1900367	d__Bacteria	p__Pseudomonadota	c__Gammaproteobacteria	o__Burkholderiales	f__Burkholderiaceae_A	g__Duodenibacillus	s__Duodenibacillus massiliensis	no	no	none
ntk_nfl	2004_bin93		var_biomarker ~ mars_age	0.0286364	0.00631791	4.53257	5.8270001503935e-06	98.12	0	1900367	d__Bacteria	p__Pseudomonadota	c__Gammaproteobacteria	o__Burkholderiales	f__Burkholderiaceae_A	g__Duodenibacillus	s__Duodenibacillus massiliensis	no	no	none
ntk_nfl	2004_bin93		var_biomarker ~ apoe4	-0.00553426	0.0819419	-0.0675389	0.946153	98.12	0	1900367	d__Bacteria	p__Pseudomonadota	c__Gammaproteobacteria	o__Burkholderiales	f__Burkholderiaceae_A	g__Duodenibacillus	s__Duodenibacillus massiliensis	no	no	none
ntk_nfl	2004_bin93		var_biomarker ~ ntk_table	0.163133	0.0774663	2.10585	0.0352171	98.12	0	1900367	d__Bacteria	p__Pseudomonadota	c__Gammaproteobacteria	o__Burkholderiales	f__Burkholderiaceae_A	g__Duodenibacillus	s__Duodenibacillus massiliensis	no	no	none
ntk_nfl	2004_bin93		var_biomarker ~ bristol_type_1_7	0.0258284	0.033587	0.769002	0.441892	98.12	0	1900367	d__Bacteria	p__Pseudomonadota	c__Gammaproteobacteria	o__Burkholderiales	f__Burkholderiaceae_A	g__Duodenibacillus	s__Duodenibacillus massiliensis	no	no	none
ntk_nfl	2004_bin94		var_biomarker ~ var_mb	-0.00888678	0.0287207	-0.30942	0.757002	94.38	0	1628533	d__Bacteria	p__Bacillota	c__Bacilli	o__RFN20	f__CAG-826	g__UBA4951	s__UBA4951 sp900540385	no	no	none
ntk_nfl	2004_bin94		var_biomarker ~ sex	0.0145724	0.18894	0.0771273	0.938522	94.38	0	1628533	d__Bacteria	p__Bacillota	c__Bacilli	o__RFN20	f__CAG-826	g__UBA4951	s__UBA4951 sp900540385	no	no	none
ntk_nfl	2004_bin94		var_biomarker ~ var_mb_by_sex	-0.0367242	0.0390726	-0.939897	0.34727	94.38	0	1628533	d__Bacteria	p__Bacillota	c__Bacilli	o__RFN20	f__CAG-826	g__UBA4951	s__UBA4951 sp900540385	no	no	none
ntk_nfl	2004_bin94		var_biomarker ~ mars_age	0.0282785	0.00652421	4.3344	1.46160909093584e-05	94.38	0	1628533	d__Bacteria	p__Bacillota	c__Bacilli	o__RFN20	f__CAG-826	g__UBA4951	s__UBA4951 sp900540385	no	no	none
ntk_nfl	2004_bin94		var_biomarker ~ apoe4	-0.000942053	0.0816489	-0.0115379	0.990794	94.38	0	1628533	d__Bacteria	p__Bacillota	c__Bacilli	o__RFN20	f__CAG-826	g__UBA4951	s__UBA4951 sp900540385	no	no	none
ntk_nfl	2004_bin94		var_biomarker ~ ntk_table	0.163409	0.0692228	2.36063	0.0182441	94.38	0	1628533	d__Bacteria	p__Bacillota	c__Bacilli	o__RFN20	f__CAG-826	g__UBA4951	s__UBA4951 sp900540385	no	no	none
ntk_nfl	2004_bin94		var_biomarker ~ bristol_type_1_7	0.0145184	0.0334756	0.433702	0.664505	94.38	0	1628533	d__Bacteria	p__Bacillota	c__Bacilli	o__RFN20	f__CAG-826	g__UBA4951	s__UBA4951 sp900540385	no	no	none
ntk_nfl	2006_bin11		var_biomarker ~ var_mb	0.004905	0.0272889	0.179743	0.857354	97.58	0	2600001	d__Bacteria	p__Bacillota_A	c__Clostridia	o__Lachnospirales	f__Lachnospiraceae	g__Agathobacter	s__Agathobacter rectalis	no	yes	butyrate
ntk_nfl	2006_bin11		var_biomarker ~ sex	0.237268	0.141492	1.67689	0.0935634	97.58	0	2600001	d__Bacteria	p__Bacillota_A	c__Clostridia	o__Lachnospirales	f__Lachnospiraceae	g__Agathobacter	s__Agathobacter rectalis	no	yes	butyrate
ntk_nfl	2006_bin11		var_biomarker ~ var_mb_by_sex	-0.0234653	0.0526328	-0.445831	0.655719	97.58	0	2600001	d__Bacteria	p__Bacillota_A	c__Clostridia	o__Lachnospirales	f__Lachnospiraceae	g__Agathobacter	s__Agathobacter rectalis	no	yes	butyrate
ntk_nfl	2006_bin11		var_biomarker ~ mars_age	0.0296259	0.00638431	4.64043	3.47682494017398e-06	97.58	0	2600001	d__Bacteria	p__Bacillota_A	c__Clostridia	o__Lachnospirales	f__Lachnospiraceae	g__Agathobacter	s__Agathobacter rectalis	no	yes	butyrate
ntk_nfl	2006_bin11		var_biomarker ~ apoe4	0.00177887	0.0866255	0.0205352	0.983616	97.58	0	2600001	d__Bacteria	p__Bacillota_A	c__Clostridia	o__Lachnospirales	f__Lachnospiraceae	g__Agathobacter	s__Agathobacter rectalis	no	yes	butyrate
ntk_nfl	2006_bin11		var_biomarker ~ ntk_table	0.176758	0.072765	2.42917	0.0151336	97.58	0	2600001	d__Bacteria	p__Bacillota_A	c__Clostridia	o__Lachnospirales	f__Lachnospiraceae	g__Agathobacter	s__Agathobacter rectalis	no	yes	butyrate
ntk_nfl	2006_bin11		var_biomarker ~ bristol_type_1_7	0.0229909	0.033981	0.676581	0.498672	97.58	0	2600001	d__Bacteria	p__Bacillota_A	c__Clostridia	o__Lachnospirales	f__Lachnospiraceae	g__Agathobacter	s__Agathobacter rectalis	no	yes	butyrate
ntk_nfl	2006_bin32		var_biomarker ~ var_mb	0.0647394	0.0547587	1.18227	0.2371	100	0	2536381	d__Bacteria	p__Bacillota_A	c__Clostridia	o__Oscillospirales	f__Ruminococcaceae	g__Faecalibacterium	s__Faecalibacterium prausnitzii	no	yes	butyrate
ntk_nfl	2006_bin32		var_biomarker ~ sex	0.160495	0.282635	0.567852	0.570135	100	0	2536381	d__Bacteria	p__Bacillota_A	c__Clostridia	o__Oscillospirales	f__Ruminococcaceae	g__Faecalibacterium	s__Faecalibacterium prausnitzii	no	yes	butyrate
ntk_nfl	2006_bin32		var_biomarker ~ var_mb_by_sex	0.0122887	0.152684	0.0804843	0.935852	100	0	2536381	d__Bacteria	p__Bacillota_A	c__Clostridia	o__Oscillospirales	f__Ruminococcaceae	g__Faecalibacterium	s__Faecalibacterium prausnitzii	no	yes	butyrate
ntk_nfl	2006_bin32		var_biomarker ~ mars_age	0.0305719	0.00673614	4.53849	5.66579547411905e-06	100	0	2536381	d__Bacteria	p__Bacillota_A	c__Clostridia	o__Oscillospirales	f__Ruminococcaceae	g__Faecalibacterium	s__Faecalibacterium prausnitzii	no	yes	butyrate
ntk_nfl	2006_bin32		var_biomarker ~ apoe4	0.00348726	0.0898439	0.0388147	0.969038	100	0	2536381	d__Bacteria	p__Bacillota_A	c__Clostridia	o__Oscillospirales	f__Ruminococcaceae	g__Faecalibacterium	s__Faecalibacterium prausnitzii	no	yes	butyrate
ntk_nfl	2006_bin32		var_biomarker ~ ntk_table	0.176715	0.0711197	2.48476	0.0129639	100	0	2536381	d__Bacteria	p__Bacillota_A	c__Clostridia	o__Oscillospirales	f__Ruminococcaceae	g__Faecalibacterium	s__Faecalibacterium prausnitzii	no	yes	butyrate
ntk_nfl	2006_bin32		var_biomarker ~ bristol_type_1_7	0.0194531	0.0320577	0.606814	0.543974	100	0	2536381	d__Bacteria	p__Bacillota_A	c__Clostridia	o__Oscillospirales	f__Ruminococcaceae	g__Faecalibacterium	s__Faecalibacterium prausnitzii	no	yes	butyrate
ntk_nfl	2007_bin48		var_biomarker ~ var_mb	0.0781948	0.0349828	2.23524	0.0254017	92.28	0.67	1922535	d__Bacteria	p__Bacillota_A	c__Clostridia	o__Oscillospirales	f__Oscillospiraceae	g__CAG-103	s__CAG-103 sp900543625	no	no	none
ntk_nfl	2007_bin48		var_biomarker ~ sex	0.161629	0.0949983	1.70138	0.0888708	92.28	0.67	1922535	d__Bacteria	p__Bacillota_A	c__Clostridia	o__Oscillospirales	f__Oscillospiraceae	g__CAG-103	s__CAG-103 sp900543625	no	no	none
ntk_nfl	2007_bin48		var_biomarker ~ var_mb_by_sex	-0.0744976	0.121638	-0.612452	0.540239	92.28	0.67	1922535	d__Bacteria	p__Bacillota_A	c__Clostridia	o__Oscillospirales	f__Oscillospiraceae	g__CAG-103	s__CAG-103 sp900543625	no	no	none
ntk_nfl	2007_bin48		var_biomarker ~ mars_age	0.0291042	0.00649285	4.4825	7.37730583288965e-06	92.28	0.67	1922535	d__Bacteria	p__Bacillota_A	c__Clostridia	o__Oscillospirales	f__Oscillospiraceae	g__CAG-103	s__CAG-103 sp900543625	no	no	none
ntk_nfl	2007_bin48		var_biomarker ~ apoe4	-0.0246604	0.0793221	-0.310889	0.755885	92.28	0.67	1922535	d__Bacteria	p__Bacillota_A	c__Clostridia	o__Oscillospirales	f__Oscillospiraceae	g__CAG-103	s__CAG-103 sp900543625	no	no	none
ntk_nfl	2007_bin48		var_biomarker ~ ntk_table	0.167086	0.0699472	2.38875	0.0169058	92.28	0.67	1922535	d__Bacteria	p__Bacillota_A	c__Clostridia	o__Oscillospirales	f__Oscillospiraceae	g__CAG-103	s__CAG-103 sp900543625	no	no	none
ntk_nfl	2007_bin48		var_biomarker ~ bristol_type_1_7	0.0260223	0.0314237	0.828109	0.407609	92.28	0.67	1922535	d__Bacteria	p__Bacillota_A	c__Clostridia	o__Oscillospirales	f__Oscillospiraceae	g__CAG-103	s__CAG-103 sp900543625	no	no	none
ntk_nfl	2007_bin50		var_biomarker ~ var_mb	0.00889045	0.0199114	0.446501	0.655235	97.32	0.17	1990424	d__Bacteria	p__Bacillota_A	c__Clostridia	o__Oscillospirales	f__Acutalibacteraceae	g__CAG-217	s__CAG-217 sp000436335	no	no	none
ntk_nfl	2007_bin50		var_biomarker ~ sex	0.26027	0.234745	1.10874	0.267544	97.32	0.17	1990424	d__Bacteria	p__Bacillota_A	c__Clostridia	o__Oscillospirales	f__Acutalibacteraceae	g__CAG-217	s__CAG-217 sp000436335	no	no	none
ntk_nfl	2007_bin50		var_biomarker ~ var_mb_by_sex	0.0220144	0.0714361	0.308169	0.757954	97.32	0.17	1990424	d__Bacteria	p__Bacillota_A	c__Clostridia	o__Oscillospirales	f__Acutalibacteraceae	g__CAG-217	s__CAG-217 sp000436335	no	no	none
ntk_nfl	2007_bin50		var_biomarker ~ mars_age	0.029181	0.00646522	4.51353	6.37576993001154e-06	97.32	0.17	1990424	d__Bacteria	p__Bacillota_A	c__Clostridia	o__Oscillospirales	f__Acutalibacteraceae	g__CAG-217	s__CAG-217 sp000436335	no	no	none
ntk_nfl	2007_bin50		var_biomarker ~ apoe4	0.00867287	0.0846839	0.102415	0.918428	97.32	0.17	1990424	d__Bacteria	p__Bacillota_A	c__Clostridia	o__Oscillospirales	f__Acutalibacteraceae	g__CAG-217	s__CAG-217 sp000436335	no	no	none
ntk_nfl	2007_bin50		var_biomarker ~ ntk_table	0.172247	0.0687936	2.50383	0.0122858	97.32	0.17	1990424	d__Bacteria	p__Bacillota_A	c__Clostridia	o__Oscillospirales	f__Acutalibacteraceae	g__CAG-217	s__CAG-217 sp000436335	no	no	none
ntk_nfl	2007_bin50		var_biomarker ~ bristol_type_1_7	0.0237544	0.0345529	0.68748	0.491781	97.32	0.17	1990424	d__Bacteria	p__Bacillota_A	c__Clostridia	o__Oscillospirales	f__Acutalibacteraceae	g__CAG-217	s__CAG-217 sp000436335	no	no	none
ntk_nfl	2013_bin36		var_biomarker ~ var_mb	0.0235541	0.0201464	1.16915	0.242345	96.07	0	2072818	d__Bacteria	p__Bacillota_A	c__Clostridia	o__Oscillospirales	f__Ruminococcaceae	g__Faecalibacterium	s__Faecalibacterium prausnitzii	no	yes	butyrate
ntk_nfl	2013_bin36		var_biomarker ~ sex	0.236559	0.103782	2.27938	0.0226446	96.07	0	2072818	d__Bacteria	p__Bacillota_A	c__Clostridia	o__Oscillospirales	f__Ruminococcaceae	g__Faecalibacterium	s__Faecalibacterium prausnitzii	no	yes	butyrate
ntk_nfl	2013_bin36		var_biomarker ~ var_mb_by_sex	-0.0547249	0.0682443	-0.801897	0.422612	96.07	0	2072818	d__Bacteria	p__Bacillota_A	c__Clostridia	o__Oscillospirales	f__Ruminococcaceae	g__Faecalibacterium	s__Faecalibacterium prausnitzii	no	yes	butyrate
ntk_nfl	2013_bin36		var_biomarker ~ mars_age	0.0289151	0.0064541	4.48011	7.46039536703158e-06	96.07	0	2072818	d__Bacteria	p__Bacillota_A	c__Clostridia	o__Oscillospirales	f__Ruminococcaceae	g__Faecalibacterium	s__Faecalibacterium prausnitzii	no	yes	butyrate
ntk_nfl	2013_bin36		var_biomarker ~ apoe4	-0.0124435	0.086778	-0.143394	0.885979	96.07	0	2072818	d__Bacteria	p__Bacillota_A	c__Clostridia	o__Oscillospirales	f__Ruminococcaceae	g__Faecalibacterium	s__Faecalibacterium prausnitzii	no	yes	butyrate
ntk_nfl	2013_bin36		var_biomarker ~ ntk_table	0.176654	0.0758803	2.32807	0.0199085	96.07	0	2072818	d__Bacteria	p__Bacillota_A	c__Clostridia	o__Oscillospirales	f__Ruminococcaceae	g__Faecalibacterium	s__Faecalibacterium prausnitzii	no	yes	butyrate
ntk_nfl	2013_bin36		var_biomarker ~ bristol_type_1_7	0.0183682	0.0338562	0.542536	0.58745	96.07	0	2072818	d__Bacteria	p__Bacillota_A	c__Clostridia	o__Oscillospirales	f__Ruminococcaceae	g__Faecalibacterium	s__Faecalibacterium prausnitzii	no	yes	butyrate
ntk_nfl	2017_bin18		var_biomarker ~ var_mb	-0.0105846	0.0164874	-0.64198	0.520886	93.35	0.81	1301424	d__Bacteria	p__Bacillota_A	c__Clostridia	o__Christensenellales	f__Pumilibacteraceae	g__CAG-552	s__CAG-552 sp000435495	no	no	none
ntk_nfl	2017_bin18		var_biomarker ~ sex	0.0328486	0.125	0.262788	0.792714	93.35	0.81	1301424	d__Bacteria	p__Bacillota_A	c__Clostridia	o__Christensenellales	f__Pumilibacteraceae	g__CAG-552	s__CAG-552 sp000435495	no	no	none
ntk_nfl	2017_bin18		var_biomarker ~ var_mb_by_sex	-0.0379508	0.0323313	-1.17381	0.240471	93.35	0.81	1301424	d__Bacteria	p__Bacillota_A	c__Clostridia	o__Christensenellales	f__Pumilibacteraceae	g__CAG-552	s__CAG-552 sp000435495	no	no	none
ntk_nfl	2017_bin18		var_biomarker ~ mars_age	0.028864	0.00607917	4.74801	2.05425912946922e-06	93.35	0.81	1301424	d__Bacteria	p__Bacillota_A	c__Clostridia	o__Christensenellales	f__Pumilibacteraceae	g__CAG-552	s__CAG-552 sp000435495	no	no	none
ntk_nfl	2017_bin18		var_biomarker ~ apoe4	-0.00190293	0.0837451	-0.0227228	0.981871	93.35	0.81	1301424	d__Bacteria	p__Bacillota_A	c__Clostridia	o__Christensenellales	f__Pumilibacteraceae	g__CAG-552	s__CAG-552 sp000435495	no	no	none
ntk_nfl	2017_bin18		var_biomarker ~ ntk_table	0.160483	0.0731428	2.1941	0.0282282	93.35	0.81	1301424	d__Bacteria	p__Bacillota_A	c__Clostridia	o__Christensenellales	f__Pumilibacteraceae	g__CAG-552	s__CAG-552 sp000435495	no	no	none
ntk_nfl	2017_bin18		var_biomarker ~ bristol_type_1_7	0.0189889	0.0331879	0.572163	0.567211	93.35	0.81	1301424	d__Bacteria	p__Bacillota_A	c__Clostridia	o__Christensenellales	f__Pumilibacteraceae	g__CAG-552	s__CAG-552 sp000435495	no	no	none
ntk_nfl	2017_bin31		var_biomarker ~ var_mb	-0.0397634	0.0427734	-0.929631	0.352562	92.8	1.32	2768709	d__Bacteria	p__Bacteroidota	c__Bacteroidia	o__Bacteroidales	f__Muribaculaceae	g__JAGBWK01	s__JAGBWK01 sp001915385	yes	no	propionate
ntk_nfl	2017_bin31		var_biomarker ~ sex	0.160601	0.0990613	1.62123	0.104968	92.8	1.32	2768709	d__Bacteria	p__Bacteroidota	c__Bacteroidia	o__Bacteroidales	f__Muribaculaceae	g__JAGBWK01	s__JAGBWK01 sp001915385	yes	no	propionate
ntk_nfl	2017_bin31		var_biomarker ~ var_mb_by_sex	-0.0346288	0.0773565	-0.447652	0.654404	92.8	1.32	2768709	d__Bacteria	p__Bacteroidota	c__Bacteroidia	o__Bacteroidales	f__Muribaculaceae	g__JAGBWK01	s__JAGBWK01 sp001915385	yes	no	propionate
ntk_nfl	2017_bin31		var_biomarker ~ mars_age	0.029342	0.00658185	4.45802	8.27215600751607e-06	92.8	1.32	2768709	d__Bacteria	p__Bacteroidota	c__Bacteroidia	o__Bacteroidales	f__Muribaculaceae	g__JAGBWK01	s__JAGBWK01 sp001915385	yes	no	propionate
ntk_nfl	2017_bin31		var_biomarker ~ apoe4	0.00492026	0.0825012	0.0596387	0.952443	92.8	1.32	2768709	d__Bacteria	p__Bacteroidota	c__Bacteroidia	o__Bacteroidales	f__Muribaculaceae	g__JAGBWK01	s__JAGBWK01 sp001915385	yes	no	propionate
ntk_nfl	2017_bin31		var_biomarker ~ ntk_table	0.163561	0.0756829	2.16114	0.0306849	92.8	1.32	2768709	d__Bacteria	p__Bacteroidota	c__Bacteroidia	o__Bacteroidales	f__Muribaculaceae	g__JAGBWK01	s__JAGBWK01 sp001915385	yes	no	propionate
ntk_nfl	2017_bin31		var_biomarker ~ bristol_type_1_7	0.0278588	0.0338559	0.822865	0.410585	92.8	1.32	2768709	d__Bacteria	p__Bacteroidota	c__Bacteroidia	o__Bacteroidales	f__Muribaculaceae	g__JAGBWK01	s__JAGBWK01 sp001915385	yes	no	propionate
ntk_nfl	2017_bin36		var_biomarker ~ var_mb	-0.0348719	0.014008	-2.48944	0.0127946	98.5	0	1617708	d__Bacteria	p__Bacillota	c__Bacilli	o__RFN20	f__CAG-288	g__CAG-288	s__CAG-288 sp000437395	no	no	none
ntk_nfl	2017_bin36		var_biomarker ~ sex	0.283097	0.123992	2.28318	0.0224198	98.5	0	1617708	d__Bacteria	p__Bacillota	c__Bacilli	o__RFN20	f__CAG-288	g__CAG-288	s__CAG-288 sp000437395	no	no	none
ntk_nfl	2017_bin36		var_biomarker ~ var_mb_by_sex	0.0569719	0.0522611	1.09014	0.275651	98.5	0	1617708	d__Bacteria	p__Bacillota	c__Bacilli	o__RFN20	f__CAG-288	g__CAG-288	s__CAG-288 sp000437395	no	no	none
ntk_nfl	2017_bin36		var_biomarker ~ mars_age	0.028941	0.00607655	4.76273	1.90990306148109e-06	98.5	0	1617708	d__Bacteria	p__Bacillota	c__Bacilli	o__RFN20	f__CAG-288	g__CAG-288	s__CAG-288 sp000437395	no	no	none
ntk_nfl	2017_bin36		var_biomarker ~ apoe4	0.00522825	0.0775851	0.0673873	0.946273	98.5	0	1617708	d__Bacteria	p__Bacillota	c__Bacilli	o__RFN20	f__CAG-288	g__CAG-288	s__CAG-288 sp000437395	no	no	none
ntk_nfl	2017_bin36		var_biomarker ~ ntk_table	0.165943	0.0727921	2.27968	0.0226264	98.5	0	1617708	d__Bacteria	p__Bacillota	c__Bacilli	o__RFN20	f__CAG-288	g__CAG-288	s__CAG-288 sp000437395	no	no	none
ntk_nfl	2017_bin36		var_biomarker ~ bristol_type_1_7	0.0195402	0.0341212	0.57267	0.566868	98.5	0	1617708	d__Bacteria	p__Bacillota	c__Bacilli	o__RFN20	f__CAG-288	g__CAG-288	s__CAG-288 sp000437395	no	no	none
ntk_nfl	2017_bin48		var_biomarker ~ var_mb	0.0036914	0.0142716	0.258654	0.795902	96.23	0	2413831	d__Bacteria	p__Bacteroidota	c__Bacteroidia	o__Bacteroidales	f__Muribaculaceae	g__CAG-873	s__CAG-873 sp001701165	yes	no	propionate
ntk_nfl	2017_bin48		var_biomarker ~ sex	0.040071	0.152286	0.26313	0.79245	96.23	0	2413831	d__Bacteria	p__Bacteroidota	c__Bacteroidia	o__Bacteroidales	f__Muribaculaceae	g__CAG-873	s__CAG-873 sp001701165	yes	no	propionate
ntk_nfl	2017_bin48		var_biomarker ~ var_mb_by_sex	-0.0324692	0.0339034	-0.957699	0.338215	96.23	0	2413831	d__Bacteria	p__Bacteroidota	c__Bacteroidia	o__Bacteroidales	f__Muribaculaceae	g__CAG-873	s__CAG-873 sp001701165	yes	no	propionate
ntk_nfl	2017_bin48		var_biomarker ~ mars_age	0.0290445	0.00641972	4.52427	6.060502930616e-06	96.23	0	2413831	d__Bacteria	p__Bacteroidota	c__Bacteroidia	o__Bacteroidales	f__Muribaculaceae	g__CAG-873	s__CAG-873 sp001701165	yes	no	propionate
ntk_nfl	2017_bin48		var_biomarker ~ apoe4	0.00935626	0.0864209	0.108264	0.913786	96.23	0	2413831	d__Bacteria	p__Bacteroidota	c__Bacteroidia	o__Bacteroidales	f__Muribaculaceae	g__CAG-873	s__CAG-873 sp001701165	yes	no	propionate
ntk_nfl	2017_bin48		var_biomarker ~ ntk_table	0.168001	0.075172	2.23489	0.0254246	96.23	0	2413831	d__Bacteria	p__Bacteroidota	c__Bacteroidia	o__Bacteroidales	f__Muribaculaceae	g__CAG-873	s__CAG-873 sp001701165	yes	no	propionate
ntk_nfl	2017_bin48		var_biomarker ~ bristol_type_1_7	0.0235212	0.0344253	0.683253	0.494447	96.23	0	2413831	d__Bacteria	p__Bacteroidota	c__Bacteroidia	o__Bacteroidales	f__Muribaculaceae	g__CAG-873	s__CAG-873 sp001701165	yes	no	propionate
ntk_nfl	2017_bin57		var_biomarker ~ var_mb	-0.00747591	0.0162135	-0.461093	0.644732	99.19	0.81	2132642	d__Bacteria	p__Actinomycetota	c__Coriobacteriia	o__Coriobacteriales	f__Coriobacteriaceae	g__Collinsella	s__	no	no	none
ntk_nfl	2017_bin57		var_biomarker ~ sex	0.264582	0.103009	2.56854	0.0102128	99.19	0.81	2132642	d__Bacteria	p__Actinomycetota	c__Coriobacteriia	o__Coriobacteriales	f__Coriobacteriaceae	g__Collinsella	s__	no	no	none
ntk_nfl	2017_bin57		var_biomarker ~ var_mb_by_sex	0.0809572	0.0540283	1.49842	0.134024	99.19	0.81	2132642	d__Bacteria	p__Actinomycetota	c__Coriobacteriia	o__Coriobacteriales	f__Coriobacteriaceae	g__Collinsella	s__	no	no	none
ntk_nfl	2017_bin57		var_biomarker ~ mars_age	0.0299315	0.00649154	4.61085	4.01020723228562e-06	99.19	0.81	2132642	d__Bacteria	p__Actinomycetota	c__Coriobacteriia	o__Coriobacteriales	f__Coriobacteriaceae	g__Collinsella	s__	no	no	none
ntk_nfl	2017_bin57		var_biomarker ~ apoe4	0.00712443	0.0820442	0.0868365	0.930802	99.19	0.81	2132642	d__Bacteria	p__Actinomycetota	c__Coriobacteriia	o__Coriobacteriales	f__Coriobacteriaceae	g__Collinsella	s__	no	no	none
ntk_nfl	2017_bin57		var_biomarker ~ ntk_table	0.165937	0.0760269	2.18261	0.0290646	99.19	0.81	2132642	d__Bacteria	p__Actinomycetota	c__Coriobacteriia	o__Coriobacteriales	f__Coriobacteriaceae	g__Collinsella	s__	no	no	none
ntk_nfl	2017_bin57		var_biomarker ~ bristol_type_1_7	0.0233425	0.0322527	0.723739	0.469226	99.19	0.81	2132642	d__Bacteria	p__Actinomycetota	c__Coriobacteriia	o__Coriobacteriales	f__Coriobacteriaceae	g__Collinsella	s__	no	no	none
ntk_nfl	2017_bin62		var_biomarker ~ var_mb	-0.0126969	0.0402767	-0.315242	0.752578	97.94	0.67	2100455	d__Bacteria	p__Bacillota_A	c__Clostridia	o__Oscillospirales	f__Oscillospiraceae	g__Faecousia	s__Faecousia sp000434635	no	no	none
ntk_nfl	2017_bin62		var_biomarker ~ sex	0.212093	0.0847705	2.50197	0.0123506	97.94	0.67	2100455	d__Bacteria	p__Bacillota_A	c__Clostridia	o__Oscillospirales	f__Oscillospiraceae	g__Faecousia	s__Faecousia sp000434635	no	no	none
ntk_nfl	2017_bin62		var_biomarker ~ var_mb_by_sex	-0.101177	0.123092	-0.821962	0.411098	97.94	0.67	2100455	d__Bacteria	p__Bacillota_A	c__Clostridia	o__Oscillospirales	f__Oscillospiraceae	g__Faecousia	s__Faecousia sp000434635	no	no	none
ntk_nfl	2017_bin62		var_biomarker ~ mars_age	0.0299476	0.00644708	4.64514	3.39848760111394e-06	97.94	0.67	2100455	d__Bacteria	p__Bacillota_A	c__Clostridia	o__Oscillospirales	f__Oscillospiraceae	g__Faecousia	s__Faecousia sp000434635	no	no	none
ntk_nfl	2017_bin62		var_biomarker ~ apoe4	0.024499	0.0837421	0.292553	0.769864	97.94	0.67	2100455	d__Bacteria	p__Bacillota_A	c__Clostridia	o__Oscillospirales	f__Oscillospiraceae	g__Faecousia	s__Faecousia sp000434635	no	no	none
ntk_nfl	2017_bin62		var_biomarker ~ ntk_table	0.202082	0.0656057	3.08026	0.00206823	97.94	0.67	2100455	d__Bacteria	p__Bacillota_A	c__Clostridia	o__Oscillospirales	f__Oscillospiraceae	g__Faecousia	s__Faecousia sp000434635	no	no	none
ntk_nfl	2017_bin62		var_biomarker ~ bristol_type_1_7	0.0150446	0.0366613	0.410367	0.681537	97.94	0.67	2100455	d__Bacteria	p__Bacillota_A	c__Clostridia	o__Oscillospirales	f__Oscillospiraceae	g__Faecousia	s__Faecousia sp000434635	no	no	none
ntk_nfl	2017_bin83		var_biomarker ~ var_mb	-0.0299447	0.0179416	-1.66901	0.0951164	99.33	0	2759568	d__Bacteria	p__Bacillota_A	c__Clostridia	o__Lachnospirales	f__Lachnospiraceae	g__Coprococcus	s__Coprococcus eutactus	no	no	none
ntk_nfl	2017_bin83		var_biomarker ~ sex	0.191255	0.0737938	2.59175	0.009549	99.33	0	2759568	d__Bacteria	p__Bacillota_A	c__Clostridia	o__Lachnospirales	f__Lachnospiraceae	g__Coprococcus	s__Coprococcus eutactus	no	no	none
ntk_nfl	2017_bin83		var_biomarker ~ var_mb_by_sex	-0.03147	0.0387057	-0.813059	0.416184	99.33	0	2759568	d__Bacteria	p__Bacillota_A	c__Clostridia	o__Lachnospirales	f__Lachnospiraceae	g__Coprococcus	s__Coprococcus eutactus	no	no	none
ntk_nfl	2017_bin83		var_biomarker ~ mars_age	0.0299603	0.00646313	4.63557	3.55948931241024e-06	99.33	0	2759568	d__Bacteria	p__Bacillota_A	c__Clostridia	o__Lachnospirales	f__Lachnospiraceae	g__Coprococcus	s__Coprococcus eutactus	no	no	none
ntk_nfl	2017_bin83		var_biomarker ~ apoe4	0.028166	0.0857327	0.328533	0.742509	99.33	0	2759568	d__Bacteria	p__Bacillota_A	c__Clostridia	o__Lachnospirales	f__Lachnospiraceae	g__Coprococcus	s__Coprococcus eutactus	no	no	none
ntk_nfl	2017_bin83		var_biomarker ~ ntk_table	0.202236	0.0712718	2.83753	0.00454642	99.33	0	2759568	d__Bacteria	p__Bacillota_A	c__Clostridia	o__Lachnospirales	f__Lachnospiraceae	g__Coprococcus	s__Coprococcus eutactus	no	no	none
ntk_nfl	2017_bin83		var_biomarker ~ bristol_type_1_7	0.0324972	0.0329427	0.986478	0.323899	99.33	0	2759568	d__Bacteria	p__Bacillota_A	c__Clostridia	o__Lachnospirales	f__Lachnospiraceae	g__Coprococcus	s__Coprococcus eutactus	no	no	none
ntk_nfl	2019_bin25		var_biomarker ~ var_mb	-0.0146079	0.0147386	-0.991132	0.321621	99.46	0	1916515	d__Bacteria	p__Bacillota	c__Bacilli	o__Lactobacillales	f__Lactobacillaceae	g__Limosilactobacillus	s__Limosilactobacillus reuteri	no	no	none
ntk_nfl	2019_bin25		var_biomarker ~ sex	0.231768	0.289415	0.800815	0.423238	99.46	0	1916515	d__Bacteria	p__Bacillota	c__Bacilli	o__Lactobacillales	f__Lactobacillaceae	g__Limosilactobacillus	s__Limosilactobacillus reuteri	no	no	none
ntk_nfl	2019_bin25		var_biomarker ~ var_mb_by_sex	0.00948341	0.0650018	0.145895	0.884005	99.46	0	1916515	d__Bacteria	p__Bacillota	c__Bacilli	o__Lactobacillales	f__Lactobacillaceae	g__Limosilactobacillus	s__Limosilactobacillus reuteri	no	no	none
ntk_nfl	2019_bin25		var_biomarker ~ mars_age	0.0291034	0.00672275	4.32909	1.49725942575341e-05	99.46	0	1916515	d__Bacteria	p__Bacillota	c__Bacilli	o__Lactobacillales	f__Lactobacillaceae	g__Limosilactobacillus	s__Limosilactobacillus reuteri	no	no	none
ntk_nfl	2019_bin25		var_biomarker ~ apoe4	0.00125691	0.084906	0.0148036	0.988189	99.46	0	1916515	d__Bacteria	p__Bacillota	c__Bacilli	o__Lactobacillales	f__Lactobacillaceae	g__Limosilactobacillus	s__Limosilactobacillus reuteri	no	no	none
ntk_nfl	2019_bin25		var_biomarker ~ ntk_table	0.173443	0.0713375	2.4313	0.0150447	99.46	0	1916515	d__Bacteria	p__Bacillota	c__Bacilli	o__Lactobacillales	f__Lactobacillaceae	g__Limosilactobacillus	s__Limosilactobacillus reuteri	no	no	none
ntk_nfl	2019_bin25		var_biomarker ~ bristol_type_1_7	0.0217488	0.0332796	0.653518	0.513422	99.46	0	1916515	d__Bacteria	p__Bacillota	c__Bacilli	o__Lactobacillales	f__Lactobacillaceae	g__Limosilactobacillus	s__Limosilactobacillus reuteri	no	no	none
ntk_nfl	2019_bin29		var_biomarker ~ var_mb	-0.0264872	0.0208954	-1.26761	0.204937	95.16	0	2108133	d__Bacteria	p__Actinomycetota	c__Coriobacteriia	o__Coriobacteriales	f__Coriobacteriaceae	g__Collinsella	s__	no	no	none
ntk_nfl	2019_bin29		var_biomarker ~ sex	0.20731	0.0832284	2.49086	0.0127436	95.16	0	2108133	d__Bacteria	p__Actinomycetota	c__Coriobacteriia	o__Coriobacteriales	f__Coriobacteriaceae	g__Collinsella	s__	no	no	none
ntk_nfl	2019_bin29		var_biomarker ~ var_mb_by_sex	0.0212328	0.0581154	0.365355	0.714847	95.16	0	2108133	d__Bacteria	p__Actinomycetota	c__Coriobacteriia	o__Coriobacteriales	f__Coriobacteriaceae	g__Collinsella	s__	no	no	none
ntk_nfl	2019_bin29		var_biomarker ~ mars_age	0.0292029	0.00653033	4.47189	7.75328025448552e-06	95.16	0	2108133	d__Bacteria	p__Actinomycetota	c__Coriobacteriia	o__Coriobacteriales	f__Coriobacteriaceae	g__Collinsella	s__	no	no	none
ntk_nfl	2019_bin29		var_biomarker ~ apoe4	0.00469101	0.0818852	0.0572877	0.954316	95.16	0	2108133	d__Bacteria	p__Actinomycetota	c__Coriobacteriia	o__Coriobacteriales	f__Coriobacteriaceae	g__Collinsella	s__	no	no	none
ntk_nfl	2019_bin29		var_biomarker ~ ntk_table	0.174126	0.0744338	2.33934	0.0193179	95.16	0	2108133	d__Bacteria	p__Actinomycetota	c__Coriobacteriia	o__Coriobacteriales	f__Coriobacteriaceae	g__Collinsella	s__	no	no	none
ntk_nfl	2019_bin29		var_biomarker ~ bristol_type_1_7	0.0211919	0.0333467	0.635502	0.525101	95.16	0	2108133	d__Bacteria	p__Actinomycetota	c__Coriobacteriia	o__Coriobacteriales	f__Coriobacteriaceae	g__Collinsella	s__	no	no	none
ntk_nfl	2023_bin84		var_biomarker ~ var_mb	0.111861	0.0435957	2.56587	0.0102917	93.58	1.42	3213199	d__Bacteria	p__Bacillota_A	c__Clostridia	o__Lachnospirales	f__Lachnospiraceae	g__Blautia_A	s__Blautia_A faecis	yes	no	propionate
ntk_nfl	2023_bin84		var_biomarker ~ sex	0.774814	0.415965	1.86269	0.0625056	93.58	1.42	3213199	d__Bacteria	p__Bacillota_A	c__Clostridia	o__Lachnospirales	f__Lachnospiraceae	g__Blautia_A	s__Blautia_A faecis	yes	no	propionate
ntk_nfl	2023_bin84		var_biomarker ~ var_mb_by_sex	-0.17837	0.118651	-1.50331	0.132759	93.58	1.42	3213199	d__Bacteria	p__Bacillota_A	c__Clostridia	o__Lachnospirales	f__Lachnospiraceae	g__Blautia_A	s__Blautia_A faecis	yes	no	propionate
ntk_nfl	2023_bin84		var_biomarker ~ mars_age	0.0285308	0.00652583	4.37199	1.23120632740115e-05	93.58	1.42	3213199	d__Bacteria	p__Bacillota_A	c__Clostridia	o__Lachnospirales	f__Lachnospiraceae	g__Blautia_A	s__Blautia_A faecis	yes	no	propionate
ntk_nfl	2023_bin84		var_biomarker ~ apoe4	0.00738768	0.0823554	0.0897049	0.928522	93.58	1.42	3213199	d__Bacteria	p__Bacillota_A	c__Clostridia	o__Lachnospirales	f__Lachnospiraceae	g__Blautia_A	s__Blautia_A faecis	yes	no	propionate
ntk_nfl	2023_bin84		var_biomarker ~ ntk_table	0.160518	0.0801454	2.00284	0.0451943	93.58	1.42	3213199	d__Bacteria	p__Bacillota_A	c__Clostridia	o__Lachnospirales	f__Lachnospiraceae	g__Blautia_A	s__Blautia_A faecis	yes	no	propionate
ntk_nfl	2023_bin84		var_biomarker ~ bristol_type_1_7	0.0184756	0.0338392	0.545983	0.585078	93.58	1.42	3213199	d__Bacteria	p__Bacillota_A	c__Clostridia	o__Lachnospirales	f__Lachnospiraceae	g__Blautia_A	s__Blautia_A faecis	yes	no	propionate
ntk_nfl	2026_bin48		var_biomarker ~ var_mb	-0.00470001	0.0126203	-0.372415	0.709584	95.51	0.6	1805788	d__Bacteria	p__Bacillota_C	c__Negativicutes	o__Acidaminococcales	f__Acidaminococcaceae	g__CAG-266	s__CAG-266 sp000436095	yes	no	propionate
ntk_nfl	2026_bin48		var_biomarker ~ sex	0.0954927	0.223744	0.426795	0.669529	95.51	0.6	1805788	d__Bacteria	p__Bacillota_C	c__Negativicutes	o__Acidaminococcales	f__Acidaminococcaceae	g__CAG-266	s__CAG-266 sp000436095	yes	no	propionate
ntk_nfl	2026_bin48		var_biomarker ~ var_mb_by_sex	-0.015312	0.0367786	-0.41633	0.677168	95.51	0.6	1805788	d__Bacteria	p__Bacillota_C	c__Negativicutes	o__Acidaminococcales	f__Acidaminococcaceae	g__CAG-266	s__CAG-266 sp000436095	yes	no	propionate
ntk_nfl	2026_bin48		var_biomarker ~ mars_age	0.0288663	0.00647856	4.45567	8.36307488860655e-06	95.51	0.6	1805788	d__Bacteria	p__Bacillota_C	c__Negativicutes	o__Acidaminococcales	f__Acidaminococcaceae	g__CAG-266	s__CAG-266 sp000436095	yes	no	propionate
ntk_nfl	2026_bin48		var_biomarker ~ apoe4	0.000932966	0.0839071	0.011119	0.991128	95.51	0.6	1805788	d__Bacteria	p__Bacillota_C	c__Negativicutes	o__Acidaminococcales	f__Acidaminococcaceae	g__CAG-266	s__CAG-266 sp000436095	yes	no	propionate
ntk_nfl	2026_bin48		var_biomarker ~ ntk_table	0.168654	0.0699158	2.41224	0.0158547	95.51	0.6	1805788	d__Bacteria	p__Bacillota_C	c__Negativicutes	o__Acidaminococcales	f__Acidaminococcaceae	g__CAG-266	s__CAG-266 sp000436095	yes	no	propionate
ntk_nfl	2026_bin48		var_biomarker ~ bristol_type_1_7	0.0226997	0.0340162	0.66732	0.504568	95.51	0.6	1805788	d__Bacteria	p__Bacillota_C	c__Negativicutes	o__Acidaminococcales	f__Acidaminococcaceae	g__CAG-266	s__CAG-266 sp000436095	yes	no	propionate
ntk_nfl	2026_bin52		var_biomarker ~ var_mb	0.00465871	0.0198198	0.235053	0.814168	91.28	0.67	1872337	d__Bacteria	p__Bacillota_A	c__Clostridia	o__Oscillospirales	f__Oscillospiraceae	g__Vescimonas	s__Vescimonas sp000435555	no	no	none
ntk_nfl	2026_bin52		var_biomarker ~ sex	0.133145	0.108837	1.22334	0.221203	91.28	0.67	1872337	d__Bacteria	p__Bacillota_A	c__Clostridia	o__Oscillospirales	f__Oscillospiraceae	g__Vescimonas	s__Vescimonas sp000435555	no	no	none
ntk_nfl	2026_bin52		var_biomarker ~ var_mb_by_sex	-0.0433771	0.0608439	-0.712924	0.475893	91.28	0.67	1872337	d__Bacteria	p__Bacillota_A	c__Clostridia	o__Oscillospirales	f__Oscillospiraceae	g__Vescimonas	s__Vescimonas sp000435555	no	no	none
ntk_nfl	2026_bin52		var_biomarker ~ mars_age	0.0298402	0.00667382	4.47123	7.77720515654501e-06	91.28	0.67	1872337	d__Bacteria	p__Bacillota_A	c__Clostridia	o__Oscillospirales	f__Oscillospiraceae	g__Vescimonas	s__Vescimonas sp000435555	no	no	none
ntk_nfl	2026_bin52		var_biomarker ~ apoe4	0.0027399	0.0849952	0.0322359	0.974284	91.28	0.67	1872337	d__Bacteria	p__Bacillota_A	c__Clostridia	o__Oscillospirales	f__Oscillospiraceae	g__Vescimonas	s__Vescimonas sp000435555	no	no	none
ntk_nfl	2026_bin52		var_biomarker ~ ntk_table	0.17153	0.0766791	2.23699	0.0252871	91.28	0.67	1872337	d__Bacteria	p__Bacillota_A	c__Clostridia	o__Oscillospirales	f__Oscillospiraceae	g__Vescimonas	s__Vescimonas sp000435555	no	no	none
ntk_nfl	2026_bin52		var_biomarker ~ bristol_type_1_7	0.0214821	0.0350148	0.613514	0.539536	91.28	0.67	1872337	d__Bacteria	p__Bacillota_A	c__Clostridia	o__Oscillospirales	f__Oscillospiraceae	g__Vescimonas	s__Vescimonas sp000435555	no	no	none
ntk_nfl	2032_bin26		var_biomarker ~ var_mb	-0.0298935	0.0363981	-0.821292	0.41148	97.85	0	2149380	d__Bacteria	p__Bacillota	c__Bacilli	o__Lactobacillales	f__Lactobacillaceae	g__Weissella	s__Weissella confusa	no	no	none
ntk_nfl	2032_bin26		var_biomarker ~ sex	-0.417725	0.357272	-1.16921	0.242319	97.85	0	2149380	d__Bacteria	p__Bacillota	c__Bacilli	o__Lactobacillales	f__Lactobacillaceae	g__Weissella	s__Weissella confusa	no	no	none
ntk_nfl	2032_bin26		var_biomarker ~ var_mb_by_sex	-0.129898	0.0795565	-1.63277	0.102517	97.85	0	2149380	d__Bacteria	p__Bacillota	c__Bacilli	o__Lactobacillales	f__Lactobacillaceae	g__Weissella	s__Weissella confusa	no	no	none
ntk_nfl	2032_bin26		var_biomarker ~ mars_age	0.0285459	0.00566955	5.03495	4.77969814838275e-07	97.85	0	2149380	d__Bacteria	p__Bacillota	c__Bacilli	o__Lactobacillales	f__Lactobacillaceae	g__Weissella	s__Weissella confusa	no	no	none
ntk_nfl	2032_bin26		var_biomarker ~ apoe4	-0.0155505	0.0733362	-0.212044	0.832073	97.85	0	2149380	d__Bacteria	p__Bacillota	c__Bacilli	o__Lactobacillales	f__Lactobacillaceae	g__Weissella	s__Weissella confusa	no	no	none
ntk_nfl	2032_bin26		var_biomarker ~ ntk_table	0.224583	0.0721255	3.11378	0.00184706	97.85	0	2149380	d__Bacteria	p__Bacillota	c__Bacilli	o__Lactobacillales	f__Lactobacillaceae	g__Weissella	s__Weissella confusa	no	no	none
ntk_nfl	2032_bin26		var_biomarker ~ bristol_type_1_7	0.0177223	0.0355919	0.49793	0.618534	97.85	0	2149380	d__Bacteria	p__Bacillota	c__Bacilli	o__Lactobacillales	f__Lactobacillaceae	g__Weissella	s__Weissella confusa	no	no	none
ntk_nfl	2032_bin27		var_biomarker ~ var_mb	0.0411736	0.0216966	1.8977	0.0577352	95.63	2.96	5285913	d__Bacteria	p__Pseudomonadota	c__Gammaproteobacteria	o__Enterobacterales	f__Enterobacteriaceae	g__Klebsiella	s__Klebsiella planticola	no	no	none
ntk_nfl	2032_bin27		var_biomarker ~ sex	0.132966	0.109996	1.20882	0.226731	95.63	2.96	5285913	d__Bacteria	p__Pseudomonadota	c__Gammaproteobacteria	o__Enterobacterales	f__Enterobacteriaceae	g__Klebsiella	s__Klebsiella planticola	no	no	none
ntk_nfl	2032_bin27		var_biomarker ~ var_mb_by_sex	0.101618	0.128018	0.793777	0.427325	95.63	2.96	5285913	d__Bacteria	p__Pseudomonadota	c__Gammaproteobacteria	o__Enterobacterales	f__Enterobacteriaceae	g__Klebsiella	s__Klebsiella planticola	no	no	none
ntk_nfl	2032_bin27		var_biomarker ~ mars_age	0.028798	0.00651942	4.41727	9.99567271264823e-06	95.63	2.96	5285913	d__Bacteria	p__Pseudomonadota	c__Gammaproteobacteria	o__Enterobacterales	f__Enterobacteriaceae	g__Klebsiella	s__Klebsiella planticola	no	no	none
ntk_nfl	2032_bin27		var_biomarker ~ apoe4	-0.0183564	0.0803094	-0.228572	0.819202	95.63	2.96	5285913	d__Bacteria	p__Pseudomonadota	c__Gammaproteobacteria	o__Enterobacterales	f__Enterobacteriaceae	g__Klebsiella	s__Klebsiella planticola	no	no	none
ntk_nfl	2032_bin27		var_biomarker ~ ntk_table	0.171584	0.0683447	2.51057	0.0120537	95.63	2.96	5285913	d__Bacteria	p__Pseudomonadota	c__Gammaproteobacteria	o__Enterobacterales	f__Enterobacteriaceae	g__Klebsiella	s__Klebsiella planticola	no	no	none
ntk_nfl	2032_bin27		var_biomarker ~ bristol_type_1_7	0.0126255	0.033186	0.380446	0.703614	95.63	2.96	5285913	d__Bacteria	p__Pseudomonadota	c__Gammaproteobacteria	o__Enterobacterales	f__Enterobacteriaceae	g__Klebsiella	s__Klebsiella planticola	no	no	none
ntk_nfl	2032_bin45		var_biomarker ~ var_mb	0.0374755	0.029608	1.26572	0.205612	97.94	0	2241405	d__Bacteria	p__Bacillota	c__Bacilli	o__Erysipelotrichales	f__Coprobacillaceae	g__Catenibacterium	s__Catenibacterium mitsuokai	no	no	none
ntk_nfl	2032_bin45		var_biomarker ~ sex	0.198184	0.0898442	2.20587	0.0273934	97.94	0	2241405	d__Bacteria	p__Bacillota	c__Bacilli	o__Erysipelotrichales	f__Coprobacillaceae	g__Catenibacterium	s__Catenibacterium mitsuokai	no	no	none
ntk_nfl	2032_bin45		var_biomarker ~ var_mb_by_sex	-0.0244317	0.0527581	-0.46309	0.6433	97.94	0	2241405	d__Bacteria	p__Bacillota	c__Bacilli	o__Erysipelotrichales	f__Coprobacillaceae	g__Catenibacterium	s__Catenibacterium mitsuokai	no	no	none
ntk_nfl	2032_bin45		var_biomarker ~ mars_age	0.0299015	0.00637051	4.69374	2.68258138835797e-06	97.94	0	2241405	d__Bacteria	p__Bacillota	c__Bacilli	o__Erysipelotrichales	f__Coprobacillaceae	g__Catenibacterium	s__Catenibacterium mitsuokai	no	no	none
ntk_nfl	2032_bin45		var_biomarker ~ apoe4	0.0134658	0.0840267	0.160257	0.872679	97.94	0	2241405	d__Bacteria	p__Bacillota	c__Bacilli	o__Erysipelotrichales	f__Coprobacillaceae	g__Catenibacterium	s__Catenibacterium mitsuokai	no	no	none
ntk_nfl	2032_bin45		var_biomarker ~ ntk_table	0.176271	0.0727577	2.42271	0.0154053	97.94	0	2241405	d__Bacteria	p__Bacillota	c__Bacilli	o__Erysipelotrichales	f__Coprobacillaceae	g__Catenibacterium	s__Catenibacterium mitsuokai	no	no	none
ntk_nfl	2032_bin45		var_biomarker ~ bristol_type_1_7	0.015239	0.0338293	0.450468	0.652373	97.94	0	2241405	d__Bacteria	p__Bacillota	c__Bacilli	o__Erysipelotrichales	f__Coprobacillaceae	g__Catenibacterium	s__Catenibacterium mitsuokai	no	no	none
ntk_nfl	2032_bin50		var_biomarker ~ var_mb	0.0538425	0.0257277	2.09278	0.0363685	91.64	0.71	2189276	d__Bacteria	p__Bacillota	c__Bacilli	o__Erysipelotrichales	f__Erysipelotrichaceae	g__Holdemanella	s__Holdemanella biformis	no	no	none
ntk_nfl	2032_bin50		var_biomarker ~ sex	0.43826	0.185249	2.36579	0.0179915	91.64	0.71	2189276	d__Bacteria	p__Bacillota	c__Bacilli	o__Erysipelotrichales	f__Erysipelotrichaceae	g__Holdemanella	s__Holdemanella biformis	no	no	none
ntk_nfl	2032_bin50		var_biomarker ~ var_mb_by_sex	-0.139277	0.0770598	-1.80739	0.0707021	91.64	0.71	2189276	d__Bacteria	p__Bacillota	c__Bacilli	o__Erysipelotrichales	f__Erysipelotrichaceae	g__Holdemanella	s__Holdemanella biformis	no	no	none
ntk_nfl	2032_bin50		var_biomarker ~ mars_age	0.0295245	0.0063323	4.66252	3.12355124587604e-06	91.64	0.71	2189276	d__Bacteria	p__Bacillota	c__Bacilli	o__Erysipelotrichales	f__Erysipelotrichaceae	g__Holdemanella	s__Holdemanella biformis	no	no	none
ntk_nfl	2032_bin50		var_biomarker ~ apoe4	0.0147114	0.0821368	0.179109	0.857852	91.64	0.71	2189276	d__Bacteria	p__Bacillota	c__Bacilli	o__Erysipelotrichales	f__Erysipelotrichaceae	g__Holdemanella	s__Holdemanella biformis	no	no	none
ntk_nfl	2032_bin50		var_biomarker ~ ntk_table	0.176279	0.070008	2.51799	0.0118028	91.64	0.71	2189276	d__Bacteria	p__Bacillota	c__Bacilli	o__Erysipelotrichales	f__Erysipelotrichaceae	g__Holdemanella	s__Holdemanella biformis	no	no	none
ntk_nfl	2032_bin50		var_biomarker ~ bristol_type_1_7	0.0248956	0.0347027	0.717395	0.47313	91.64	0.71	2189276	d__Bacteria	p__Bacillota	c__Bacilli	o__Erysipelotrichales	f__Erysipelotrichaceae	g__Holdemanella	s__Holdemanella biformis	no	no	none
ntk_nfl	2032_bin8		var_biomarker ~ var_mb	0.154022	0.0371462	4.14636	3.37808698718245e-05	99.52	0.74	2851432	d__Bacteria	p__Bacillota_A	c__Clostridia	o__Lachnospirales	f__Lachnospiraceae	g__RUG115	s__RUG115 sp900066395	no	yes	butyrate
ntk_nfl	2032_bin8		var_biomarker ~ sex	0.925104	0.325924	2.83841	0.00453394	99.52	0.74	2851432	d__Bacteria	p__Bacillota_A	c__Clostridia	o__Lachnospirales	f__Lachnospiraceae	g__RUG115	s__RUG115 sp900066395	no	yes	butyrate
ntk_nfl	2032_bin8		var_biomarker ~ var_mb_by_sex	-0.259499	0.0958307	-2.70789	0.00677128	99.52	0.74	2851432	d__Bacteria	p__Bacillota_A	c__Clostridia	o__Lachnospirales	f__Lachnospiraceae	g__RUG115	s__RUG115 sp900066395	no	yes	butyrate
ntk_nfl	2032_bin8		var_biomarker ~ mars_age	0.0298285	0.00621152	4.80213	1.56985763855033e-06	99.52	0.74	2851432	d__Bacteria	p__Bacillota_A	c__Clostridia	o__Lachnospirales	f__Lachnospiraceae	g__RUG115	s__RUG115 sp900066395	no	yes	butyrate
ntk_nfl	2032_bin8		var_biomarker ~ apoe4	-0.013081	0.0791889	-0.165187	0.868797	99.52	0.74	2851432	d__Bacteria	p__Bacillota_A	c__Clostridia	o__Lachnospirales	f__Lachnospiraceae	g__RUG115	s__RUG115 sp900066395	no	yes	butyrate
ntk_nfl	2032_bin8		var_biomarker ~ ntk_table	0.182807	0.0705094	2.59266	0.00952379	99.52	0.74	2851432	d__Bacteria	p__Bacillota_A	c__Clostridia	o__Lachnospirales	f__Lachnospiraceae	g__RUG115	s__RUG115 sp900066395	no	yes	butyrate
ntk_nfl	2032_bin8		var_biomarker ~ bristol_type_1_7	0.0171765	0.0344811	0.498142	0.618384	99.52	0.74	2851432	d__Bacteria	p__Bacillota_A	c__Clostridia	o__Lachnospirales	f__Lachnospiraceae	g__RUG115	s__RUG115 sp900066395	no	yes	butyrate
ntk_nfl	2032_bin85		var_biomarker ~ var_mb	0.00467491	0.0330794	0.141324	0.887614	97.92	1.9	2820075	d__Bacteria	p__Bacillota_A	c__Clostridia	o__Lachnospirales	f__Lachnospiraceae	g__CAG-45	s__CAG-45 sp000438375	no	no	none
ntk_nfl	2032_bin85		var_biomarker ~ sex	0.335631	0.143405	2.34044	0.0192609	97.92	1.9	2820075	d__Bacteria	p__Bacillota_A	c__Clostridia	o__Lachnospirales	f__Lachnospiraceae	g__CAG-45	s__CAG-45 sp000438375	no	no	none
ntk_nfl	2032_bin85		var_biomarker ~ var_mb_by_sex	-0.155505	0.100383	-1.54911	0.121354	97.92	1.9	2820075	d__Bacteria	p__Bacillota_A	c__Clostridia	o__Lachnospirales	f__Lachnospiraceae	g__CAG-45	s__CAG-45 sp000438375	no	no	none
ntk_nfl	2032_bin85		var_biomarker ~ mars_age	0.0292499	0.00649608	4.5027	6.70952356673915e-06	97.92	1.9	2820075	d__Bacteria	p__Bacillota_A	c__Clostridia	o__Lachnospirales	f__Lachnospiraceae	g__CAG-45	s__CAG-45 sp000438375	no	no	none
ntk_nfl	2032_bin85		var_biomarker ~ apoe4	0.0141703	0.0841498	0.168394	0.866274	97.92	1.9	2820075	d__Bacteria	p__Bacillota_A	c__Clostridia	o__Lachnospirales	f__Lachnospiraceae	g__CAG-45	s__CAG-45 sp000438375	no	no	none
ntk_nfl	2032_bin85		var_biomarker ~ ntk_table	0.185034	0.0722636	2.56055	0.0104508	97.92	1.9	2820075	d__Bacteria	p__Bacillota_A	c__Clostridia	o__Lachnospirales	f__Lachnospiraceae	g__CAG-45	s__CAG-45 sp000438375	no	no	none
ntk_nfl	2032_bin85		var_biomarker ~ bristol_type_1_7	0.0223502	0.0342333	0.652878	0.513835	97.92	1.9	2820075	d__Bacteria	p__Bacillota_A	c__Clostridia	o__Lachnospirales	f__Lachnospiraceae	g__CAG-45	s__CAG-45 sp000438375	no	no	none
ntk_nfl	2032_bin92		var_biomarker ~ var_mb	-0.0252279	0.0316861	-0.796181	0.425927	95.97	1.88	2009074	d__Bacteria	p__Actinomycetota	c__Coriobacteriia	o__Coriobacteriales	f__Coriobacteriaceae	g__Collinsella	s__	no	no	none
ntk_nfl	2032_bin92		var_biomarker ~ sex	0.179434	0.0904475	1.98384	0.0472735	95.97	1.88	2009074	d__Bacteria	p__Actinomycetota	c__Coriobacteriia	o__Coriobacteriales	f__Coriobacteriaceae	g__Collinsella	s__	no	no	none
ntk_nfl	2032_bin92		var_biomarker ~ var_mb_by_sex	0.0276326	0.0661973	0.417429	0.676365	95.97	1.88	2009074	d__Bacteria	p__Actinomycetota	c__Coriobacteriia	o__Coriobacteriales	f__Coriobacteriaceae	g__Collinsella	s__	no	no	none
ntk_nfl	2032_bin92		var_biomarker ~ mars_age	0.0294205	0.0065225	4.51062	6.46379551549892e-06	95.97	1.88	2009074	d__Bacteria	p__Actinomycetota	c__Coriobacteriia	o__Coriobacteriales	f__Coriobacteriaceae	g__Collinsella	s__	no	no	none
ntk_nfl	2032_bin92		var_biomarker ~ apoe4	0.00843253	0.0828065	0.101834	0.918888	95.97	1.88	2009074	d__Bacteria	p__Actinomycetota	c__Coriobacteriia	o__Coriobacteriales	f__Coriobacteriaceae	g__Collinsella	s__	no	no	none
ntk_nfl	2032_bin92		var_biomarker ~ ntk_table	0.172251	0.0734365	2.34557	0.0189978	95.97	1.88	2009074	d__Bacteria	p__Actinomycetota	c__Coriobacteriia	o__Coriobacteriales	f__Coriobacteriaceae	g__Collinsella	s__	no	no	none
ntk_nfl	2032_bin92		var_biomarker ~ bristol_type_1_7	0.0212195	0.0335281	0.632886	0.526808	95.97	1.88	2009074	d__Bacteria	p__Actinomycetota	c__Coriobacteriia	o__Coriobacteriales	f__Coriobacteriaceae	g__Collinsella	s__	no	no	none
ntk_nfl	2041_bin13		var_biomarker ~ var_mb	0.0368641	0.0264119	1.39574	0.162793	97.58	0	2637952	d__Bacteria	p__Actinomycetota	c__Coriobacteriia	o__Coriobacteriales	f__Eggerthellaceae	g__Adlercreutzia	s__Adlercreutzia hattorii	no	no	none
ntk_nfl	2041_bin13		var_biomarker ~ sex	0.197139	0.0804129	2.45159	0.0142228	97.58	0	2637952	d__Bacteria	p__Actinomycetota	c__Coriobacteriia	o__Coriobacteriales	f__Eggerthellaceae	g__Adlercreutzia	s__Adlercreutzia hattorii	no	no	none
ntk_nfl	2041_bin13		var_biomarker ~ var_mb_by_sex	0.0235985	0.0741504	0.318252	0.750294	97.58	0	2637952	d__Bacteria	p__Actinomycetota	c__Coriobacteriia	o__Coriobacteriales	f__Eggerthellaceae	g__Adlercreutzia	s__Adlercreutzia hattorii	no	no	none
ntk_nfl	2041_bin13		var_biomarker ~ mars_age	0.0288276	0.00622176	4.63334	3.59809357908247e-06	97.58	0	2637952	d__Bacteria	p__Actinomycetota	c__Coriobacteriia	o__Coriobacteriales	f__Eggerthellaceae	g__Adlercreutzia	s__Adlercreutzia hattorii	no	no	none
ntk_nfl	2041_bin13		var_biomarker ~ apoe4	-0.0036581	0.0822566	-0.0444718	0.964528	97.58	0	2637952	d__Bacteria	p__Actinomycetota	c__Coriobacteriia	o__Coriobacteriales	f__Eggerthellaceae	g__Adlercreutzia	s__Adlercreutzia hattorii	no	no	none
ntk_nfl	2041_bin13		var_biomarker ~ ntk_table	0.14589	0.0871464	1.67408	0.0941145	97.58	0	2637952	d__Bacteria	p__Actinomycetota	c__Coriobacteriia	o__Coriobacteriales	f__Eggerthellaceae	g__Adlercreutzia	s__Adlercreutzia hattorii	no	no	none
ntk_nfl	2041_bin13		var_biomarker ~ bristol_type_1_7	0.0291596	0.0325181	0.896719	0.369869	97.58	0	2637952	d__Bacteria	p__Actinomycetota	c__Coriobacteriia	o__Coriobacteriales	f__Eggerthellaceae	g__Adlercreutzia	s__Adlercreutzia hattorii	no	no	none
ntk_nfl	2041_bin19		var_biomarker ~ var_mb	0.020187	0.0426989	0.472776	0.636373	98.66	1.57	3662650	d__Bacteria	p__Bacillota_A	c__Clostridia	o__Lachnospirales	f__Bianqueaceae	g__Bianquea	s__Bianquea renquensis	no	no	none
ntk_nfl	2041_bin19		var_biomarker ~ sex	0.188779	0.12921	1.46103	0.144008	98.66	1.57	3662650	d__Bacteria	p__Bacillota_A	c__Clostridia	o__Lachnospirales	f__Bianqueaceae	g__Bianquea	s__Bianquea renquensis	no	no	none
ntk_nfl	2041_bin19		var_biomarker ~ var_mb_by_sex	0.0121037	0.111254	0.108794	0.913366	98.66	1.57	3662650	d__Bacteria	p__Bacillota_A	c__Clostridia	o__Lachnospirales	f__Bianqueaceae	g__Bianquea	s__Bianquea renquensis	no	no	none
ntk_nfl	2041_bin19		var_biomarker ~ mars_age	0.0292276	0.00643245	4.54378	5.52555284971668e-06	98.66	1.57	3662650	d__Bacteria	p__Bacillota_A	c__Clostridia	o__Lachnospirales	f__Bianqueaceae	g__Bianquea	s__Bianquea renquensis	no	no	none
ntk_nfl	2041_bin19		var_biomarker ~ apoe4	-0.00176079	0.0815879	-0.0215815	0.982782	98.66	1.57	3662650	d__Bacteria	p__Bacillota_A	c__Clostridia	o__Lachnospirales	f__Bianqueaceae	g__Bianquea	s__Bianquea renquensis	no	no	none
ntk_nfl	2041_bin19		var_biomarker ~ ntk_table	0.171396	0.0760919	2.25249	0.0242914	98.66	1.57	3662650	d__Bacteria	p__Bacillota_A	c__Clostridia	o__Lachnospirales	f__Bianqueaceae	g__Bianquea	s__Bianquea renquensis	no	no	none
ntk_nfl	2041_bin19		var_biomarker ~ bristol_type_1_7	0.0248158	0.0318312	0.779606	0.435623	98.66	1.57	3662650	d__Bacteria	p__Bacillota_A	c__Clostridia	o__Lachnospirales	f__Bianqueaceae	g__Bianquea	s__Bianquea renquensis	no	no	none
ntk_nfl	2041_bin24		var_biomarker ~ var_mb	0.00133142	0.0256082	0.0519921	0.958535	93.62	0	2106679	d__Bacteria	p__Bacillota_A	c__Clostridia	o__Peptostreptococcales	f__Anaerovoracaceae	g__Fimisoma	s__Fimisoma sp000435715	no	no	none
ntk_nfl	2041_bin24		var_biomarker ~ sex	0.366085	0.208083	1.75932	0.0785231	93.62	0	2106679	d__Bacteria	p__Bacillota_A	c__Clostridia	o__Peptostreptococcales	f__Anaerovoracaceae	g__Fimisoma	s__Fimisoma sp000435715	no	no	none
ntk_nfl	2041_bin24		var_biomarker ~ var_mb_by_sex	0.0834568	0.0831416	1.00379	0.31548	93.62	0	2106679	d__Bacteria	p__Bacillota_A	c__Clostridia	o__Peptostreptococcales	f__Anaerovoracaceae	g__Fimisoma	s__Fimisoma sp000435715	no	no	none
ntk_nfl	2041_bin24		var_biomarker ~ mars_age	0.0284187	0.00594913	4.77696	1.7796547220339e-06	93.62	0	2106679	d__Bacteria	p__Bacillota_A	c__Clostridia	o__Peptostreptococcales	f__Anaerovoracaceae	g__Fimisoma	s__Fimisoma sp000435715	no	no	none
ntk_nfl	2041_bin24		var_biomarker ~ apoe4	0.00628077	0.0818535	0.0767318	0.938837	93.62	0	2106679	d__Bacteria	p__Bacillota_A	c__Clostridia	o__Peptostreptococcales	f__Anaerovoracaceae	g__Fimisoma	s__Fimisoma sp000435715	no	no	none
ntk_nfl	2041_bin24		var_biomarker ~ ntk_table	0.183692	0.0705039	2.60542	0.0091762	93.62	0	2106679	d__Bacteria	p__Bacillota_A	c__Clostridia	o__Peptostreptococcales	f__Anaerovoracaceae	g__Fimisoma	s__Fimisoma sp000435715	no	no	none
ntk_nfl	2041_bin24		var_biomarker ~ bristol_type_1_7	0.0358786	0.0359169	0.998934	0.317827	93.62	0	2106679	d__Bacteria	p__Bacillota_A	c__Clostridia	o__Peptostreptococcales	f__Anaerovoracaceae	g__Fimisoma	s__Fimisoma sp000435715	no	no	none
ntk_nfl	2041_bin41		var_biomarker ~ var_mb	-0.00933678	0.0182722	-0.510984	0.609362	93.62	1.36	2160154	d__Bacteria	p__Bacillota_A	c__Clostridia	o__Oscillospirales	f__Acutalibacteraceae	g__Acutalibacter	s__Acutalibacter ornithocaccae	no	no	none
ntk_nfl	2041_bin41		var_biomarker ~ sex	0.188193	0.0826165	2.27792	0.0227316	93.62	1.36	2160154	d__Bacteria	p__Bacillota_A	c__Clostridia	o__Oscillospirales	f__Acutalibacteraceae	g__Acutalibacter	s__Acutalibacter ornithocaccae	no	no	none
ntk_nfl	2041_bin41		var_biomarker ~ var_mb_by_sex	-0.00222867	0.0716889	-0.031088	0.975199	93.62	1.36	2160154	d__Bacteria	p__Bacillota_A	c__Clostridia	o__Oscillospirales	f__Acutalibacteraceae	g__Acutalibacter	s__Acutalibacter ornithocaccae	no	no	none
ntk_nfl	2041_bin41		var_biomarker ~ mars_age	0.0295236	0.00643591	4.58732	4.48981048850605e-06	93.62	1.36	2160154	d__Bacteria	p__Bacillota_A	c__Clostridia	o__Oscillospirales	f__Acutalibacteraceae	g__Acutalibacter	s__Acutalibacter ornithocaccae	no	no	none
ntk_nfl	2041_bin41		var_biomarker ~ apoe4	-0.000205187	0.0833782	-0.00246092	0.998036	93.62	1.36	2160154	d__Bacteria	p__Bacillota_A	c__Clostridia	o__Oscillospirales	f__Acutalibacteraceae	g__Acutalibacter	s__Acutalibacter ornithocaccae	no	no	none
ntk_nfl	2041_bin41		var_biomarker ~ ntk_table	0.176074	0.0725144	2.42812	0.0151772	93.62	1.36	2160154	d__Bacteria	p__Bacillota_A	c__Clostridia	o__Oscillospirales	f__Acutalibacteraceae	g__Acutalibacter	s__Acutalibacter ornithocaccae	no	no	none
ntk_nfl	2041_bin41		var_biomarker ~ bristol_type_1_7	0.0204156	0.0331772	0.615352	0.538323	93.62	1.36	2160154	d__Bacteria	p__Bacillota_A	c__Clostridia	o__Oscillospirales	f__Acutalibacteraceae	g__Acutalibacter	s__Acutalibacter ornithocaccae	no	no	none
ntk_nfl	2041_bin54		var_biomarker ~ var_mb	-0.0668498	0.0363466	-1.83923	0.0658812	91.95	1.42	2078078	d__Bacteria	p__Bacillota_A	c__Clostridia	o__Oscillospirales	f__Oscillospiraceae	g__CAG-170	s__CAG-170 sp900553545	no	no	none
ntk_nfl	2041_bin54		var_biomarker ~ sex	0.15632	0.142767	1.09493	0.273548	91.95	1.42	2078078	d__Bacteria	p__Bacillota_A	c__Clostridia	o__Oscillospirales	f__Oscillospiraceae	g__CAG-170	s__CAG-170 sp900553545	no	no	none
ntk_nfl	2041_bin54		var_biomarker ~ var_mb_by_sex	0.014866	0.069515	0.213854	0.830661	91.95	1.42	2078078	d__Bacteria	p__Bacillota_A	c__Clostridia	o__Oscillospirales	f__Oscillospiraceae	g__CAG-170	s__CAG-170 sp900553545	no	no	none
ntk_nfl	2041_bin54		var_biomarker ~ mars_age	0.0283985	0.00646313	4.39393	1.11321305611423e-05	91.95	1.42	2078078	d__Bacteria	p__Bacillota_A	c__Clostridia	o__Oscillospirales	f__Oscillospiraceae	g__CAG-170	s__CAG-170 sp900553545	no	no	none
ntk_nfl	2041_bin54		var_biomarker ~ apoe4	-0.0195946	0.0818763	-0.239319	0.810858	91.95	1.42	2078078	d__Bacteria	p__Bacillota_A	c__Clostridia	o__Oscillospirales	f__Oscillospiraceae	g__CAG-170	s__CAG-170 sp900553545	no	no	none
ntk_nfl	2041_bin54		var_biomarker ~ ntk_table	0.140416	0.0796777	1.7623	0.0780194	91.95	1.42	2078078	d__Bacteria	p__Bacillota_A	c__Clostridia	o__Oscillospirales	f__Oscillospiraceae	g__CAG-170	s__CAG-170 sp900553545	no	no	none
ntk_nfl	2041_bin54		var_biomarker ~ bristol_type_1_7	0.0207059	0.0322226	0.64259	0.52049	91.95	1.42	2078078	d__Bacteria	p__Bacillota_A	c__Clostridia	o__Oscillospirales	f__Oscillospiraceae	g__CAG-170	s__CAG-170 sp900553545	no	no	none
ntk_nfl	2041_bin83		var_biomarker ~ var_mb	-0.0084069	0.0261873	-0.32103	0.748188	98.14	0	3984789	d__Bacteria	p__Bacteroidota	c__Bacteroidia	o__Bacteroidales	f__Bacteroidaceae	g__Bacteroides	s__Bacteroides uniformis	yes	no	propionate
ntk_nfl	2041_bin83		var_biomarker ~ sex	0.341132	0.266606	1.27954	0.200708	98.14	0	3984789	d__Bacteria	p__Bacteroidota	c__Bacteroidia	o__Bacteroidales	f__Bacteroidaceae	g__Bacteroides	s__Bacteroides uniformis	yes	no	propionate
ntk_nfl	2041_bin83		var_biomarker ~ var_mb_by_sex	-0.0381819	0.0594453	-0.642303	0.520677	98.14	0	3984789	d__Bacteria	p__Bacteroidota	c__Bacteroidia	o__Bacteroidales	f__Bacteroidaceae	g__Bacteroides	s__Bacteroides uniformis	yes	no	propionate
ntk_nfl	2041_bin83		var_biomarker ~ mars_age	0.0300383	0.0064832	4.63325	3.59976623887093e-06	98.14	0	3984789	d__Bacteria	p__Bacteroidota	c__Bacteroidia	o__Bacteroidales	f__Bacteroidaceae	g__Bacteroides	s__Bacteroides uniformis	yes	no	propionate
ntk_nfl	2041_bin83		var_biomarker ~ apoe4	0.0107022	0.0835771	0.128052	0.898108	98.14	0	3984789	d__Bacteria	p__Bacteroidota	c__Bacteroidia	o__Bacteroidales	f__Bacteroidaceae	g__Bacteroides	s__Bacteroides uniformis	yes	no	propionate
ntk_nfl	2041_bin83		var_biomarker ~ ntk_table	0.177988	0.0731736	2.43241	0.0149985	98.14	0	3984789	d__Bacteria	p__Bacteroidota	c__Bacteroidia	o__Bacteroidales	f__Bacteroidaceae	g__Bacteroides	s__Bacteroides uniformis	yes	no	propionate
ntk_nfl	2041_bin83		var_biomarker ~ bristol_type_1_7	0.0216978	0.0339541	0.639035	0.5228	98.14	0	3984789	d__Bacteria	p__Bacteroidota	c__Bacteroidia	o__Bacteroidales	f__Bacteroidaceae	g__Bacteroides	s__Bacteroides uniformis	yes	no	propionate
ntk_nfl	2041_bin9		var_biomarker ~ var_mb	-0.00893802	0.0268332	-0.333096	0.739062	91.95	0	2000751	d__Bacteria	p__Bacillota_A	c__Clostridia	o__Oscillospirales	f__Oscillospiraceae	g__ER4	s__ER4 sp000765235	no	no	none
ntk_nfl	2041_bin9		var_biomarker ~ sex	0.174141	0.0864786	2.01369	0.0440421	91.95	0	2000751	d__Bacteria	p__Bacillota_A	c__Clostridia	o__Oscillospirales	f__Oscillospiraceae	g__ER4	s__ER4 sp000765235	no	no	none
ntk_nfl	2041_bin9		var_biomarker ~ var_mb_by_sex	-0.0284913	0.0646692	-0.44057	0.659524	91.95	0	2000751	d__Bacteria	p__Bacillota_A	c__Clostridia	o__Oscillospirales	f__Oscillospiraceae	g__ER4	s__ER4 sp000765235	no	no	none
ntk_nfl	2041_bin9		var_biomarker ~ mars_age	0.029443	0.00659592	4.46381	8.05131994607855e-06	91.95	0	2000751	d__Bacteria	p__Bacillota_A	c__Clostridia	o__Oscillospirales	f__Oscillospiraceae	g__ER4	s__ER4 sp000765235	no	no	none
ntk_nfl	2041_bin9		var_biomarker ~ apoe4	0.00685379	0.0850728	0.0805638	0.935789	91.95	0	2000751	d__Bacteria	p__Bacillota_A	c__Clostridia	o__Oscillospirales	f__Oscillospiraceae	g__ER4	s__ER4 sp000765235	no	no	none
ntk_nfl	2041_bin9		var_biomarker ~ ntk_table	0.176477	0.0717665	2.45905	0.0139307	91.95	0	2000751	d__Bacteria	p__Bacillota_A	c__Clostridia	o__Oscillospirales	f__Oscillospiraceae	g__ER4	s__ER4 sp000765235	no	no	none
ntk_nfl	2041_bin9		var_biomarker ~ bristol_type_1_7	0.023712	0.0330375	0.71773	0.472924	91.95	0	2000751	d__Bacteria	p__Bacillota_A	c__Clostridia	o__Oscillospirales	f__Oscillospiraceae	g__ER4	s__ER4 sp000765235	no	no	none
ntk_nfl	2052_bin16		var_biomarker ~ var_mb	-0.00937824	0.01932	-0.485417	0.62738	90.27	0.22	2448331	d__Bacteria	p__Bacillota_A	c__Clostridia	o__Oscillospirales	f__Oscillospiraceae	g__Scatomorpha	s__Scatomorpha intestinigallinarum	no	no	none
ntk_nfl	2052_bin16		var_biomarker ~ sex	0.209812	0.0839307	2.49983	0.0124253	90.27	0.22	2448331	d__Bacteria	p__Bacillota_A	c__Clostridia	o__Oscillospirales	f__Oscillospiraceae	g__Scatomorpha	s__Scatomorpha intestinigallinarum	no	no	none
ntk_nfl	2052_bin16		var_biomarker ~ var_mb_by_sex	0.0577432	0.0395804	1.45888	0.144597	90.27	0.22	2448331	d__Bacteria	p__Bacillota_A	c__Clostridia	o__Oscillospirales	f__Oscillospiraceae	g__Scatomorpha	s__Scatomorpha intestinigallinarum	no	no	none
ntk_nfl	2052_bin16		var_biomarker ~ mars_age	0.0281001	0.00646219	4.34839	1.37139350466775e-05	90.27	0.22	2448331	d__Bacteria	p__Bacillota_A	c__Clostridia	o__Oscillospirales	f__Oscillospiraceae	g__Scatomorpha	s__Scatomorpha intestinigallinarum	no	no	none
ntk_nfl	2052_bin16		var_biomarker ~ apoe4	0.00638559	0.0826806	0.077232	0.938439	90.27	0.22	2448331	d__Bacteria	p__Bacillota_A	c__Clostridia	o__Oscillospirales	f__Oscillospiraceae	g__Scatomorpha	s__Scatomorpha intestinigallinarum	no	no	none
ntk_nfl	2052_bin16		var_biomarker ~ ntk_table	0.181314	0.0724977	2.50096	0.0123857	90.27	0.22	2448331	d__Bacteria	p__Bacillota_A	c__Clostridia	o__Oscillospirales	f__Oscillospiraceae	g__Scatomorpha	s__Scatomorpha intestinigallinarum	no	no	none
ntk_nfl	2052_bin16		var_biomarker ~ bristol_type_1_7	0.0275931	0.0356714	0.773537	0.439204	90.27	0.22	2448331	d__Bacteria	p__Bacillota_A	c__Clostridia	o__Oscillospirales	f__Oscillospiraceae	g__Scatomorpha	s__Scatomorpha intestinigallinarum	no	no	none
ntk_nfl	2052_bin20		var_biomarker ~ var_mb	-0.00921351	0.0241199	-0.381987	0.702471	94.41	0.7	1915365	d__Bacteria	p__Bacillota_A	c__Clostridia	o__Christensenellales	f__Christensenellaceae	g__Scybalosoma	s__Scybalosoma faecavium	no	no	none
ntk_nfl	2052_bin20		var_biomarker ~ sex	0.158153	0.0761158	2.07779	0.0377285	94.41	0.7	1915365	d__Bacteria	p__Bacillota_A	c__Clostridia	o__Christensenellales	f__Christensenellaceae	g__Scybalosoma	s__Scybalosoma faecavium	no	no	none
ntk_nfl	2052_bin20		var_biomarker ~ var_mb_by_sex	-0.033988	0.0415505	-0.817992	0.413362	94.41	0.7	1915365	d__Bacteria	p__Bacillota_A	c__Clostridia	o__Christensenellales	f__Christensenellaceae	g__Scybalosoma	s__Scybalosoma faecavium	no	no	none
ntk_nfl	2052_bin20		var_biomarker ~ mars_age	0.0305474	0.00672574	4.54187	5.57570267045726e-06	94.41	0.7	1915365	d__Bacteria	p__Bacillota_A	c__Clostridia	o__Christensenellales	f__Christensenellaceae	g__Scybalosoma	s__Scybalosoma faecavium	no	no	none
ntk_nfl	2052_bin20		var_biomarker ~ apoe4	-0.00438441	0.081821	-0.0535854	0.957266	94.41	0.7	1915365	d__Bacteria	p__Bacillota_A	c__Clostridia	o__Christensenellales	f__Christensenellaceae	g__Scybalosoma	s__Scybalosoma faecavium	no	no	none
ntk_nfl	2052_bin20		var_biomarker ~ ntk_table	0.177885	0.0741324	2.39956	0.0164149	94.41	0.7	1915365	d__Bacteria	p__Bacillota_A	c__Clostridia	o__Christensenellales	f__Christensenellaceae	g__Scybalosoma	s__Scybalosoma faecavium	no	no	none
ntk_nfl	2052_bin20		var_biomarker ~ bristol_type_1_7	0.0209643	0.0359371	0.583359	0.559652	94.41	0.7	1915365	d__Bacteria	p__Bacillota_A	c__Clostridia	o__Christensenellales	f__Christensenellaceae	g__Scybalosoma	s__Scybalosoma faecavium	no	no	none
ntk_nfl	2052_bin21		var_biomarker ~ var_mb	0.00276989	0.0145467	0.190414	0.848985	100	0	2772243	d__Bacteria	p__Bacillota	c__Bacilli	o__Erysipelotrichales	f__Erysipelotrichaceae	g__Longicatena	s__Longicatena caecimuris	no	no	none
ntk_nfl	2052_bin21		var_biomarker ~ sex	0.175548	0.0754371	2.32708	0.0199609	100	0	2772243	d__Bacteria	p__Bacillota	c__Bacilli	o__Erysipelotrichales	f__Erysipelotrichaceae	g__Longicatena	s__Longicatena caecimuris	no	no	none
ntk_nfl	2052_bin21		var_biomarker ~ var_mb_by_sex	-0.0126571	0.0360591	-0.35101	0.725581	100	0	2772243	d__Bacteria	p__Bacillota	c__Bacilli	o__Erysipelotrichales	f__Erysipelotrichaceae	g__Longicatena	s__Longicatena caecimuris	no	no	none
ntk_nfl	2052_bin21		var_biomarker ~ mars_age	0.0294312	0.00652389	4.5113	6.44321133136394e-06	100	0	2772243	d__Bacteria	p__Bacillota	c__Bacilli	o__Erysipelotrichales	f__Erysipelotrichaceae	g__Longicatena	s__Longicatena caecimuris	no	no	none
ntk_nfl	2052_bin21		var_biomarker ~ apoe4	0.00314904	0.0822144	0.0383028	0.969446	100	0	2772243	d__Bacteria	p__Bacillota	c__Bacilli	o__Erysipelotrichales	f__Erysipelotrichaceae	g__Longicatena	s__Longicatena caecimuris	no	no	none
ntk_nfl	2052_bin21		var_biomarker ~ ntk_table	0.174685	0.0734594	2.37798	0.017408	100	0	2772243	d__Bacteria	p__Bacillota	c__Bacilli	o__Erysipelotrichales	f__Erysipelotrichaceae	g__Longicatena	s__Longicatena caecimuris	no	no	none
ntk_nfl	2052_bin21		var_biomarker ~ bristol_type_1_7	0.0234534	0.0346018	0.677808	0.497893	100	0	2772243	d__Bacteria	p__Bacillota	c__Bacilli	o__Erysipelotrichales	f__Erysipelotrichaceae	g__Longicatena	s__Longicatena caecimuris	no	no	none
ntk_nfl	2053_bin33		var_biomarker ~ var_mb	-0.0415905	0.0219964	-1.89079	0.0586524	98.39	0.27	2944450	d__Bacteria	p__Bacillota_A	c__Clostridia	o__Christensenellales	f__CAG-74	g__Limiplasma	s__Limiplasma pullistercoris	no	no	none
ntk_nfl	2053_bin33		var_biomarker ~ sex	0.214122	0.086707	2.46949	0.0135306	98.39	0.27	2944450	d__Bacteria	p__Bacillota_A	c__Clostridia	o__Christensenellales	f__CAG-74	g__Limiplasma	s__Limiplasma pullistercoris	no	no	none
ntk_nfl	2053_bin33		var_biomarker ~ var_mb_by_sex	0.113989	0.0566744	2.0113	0.0442941	98.39	0.27	2944450	d__Bacteria	p__Bacillota_A	c__Clostridia	o__Christensenellales	f__CAG-74	g__Limiplasma	s__Limiplasma pullistercoris	no	no	none
ntk_nfl	2053_bin33		var_biomarker ~ mars_age	0.0283509	0.0063512	4.46386	8.04960627487361e-06	98.39	0.27	2944450	d__Bacteria	p__Bacillota_A	c__Clostridia	o__Christensenellales	f__CAG-74	g__Limiplasma	s__Limiplasma pullistercoris	no	no	none
ntk_nfl	2053_bin33		var_biomarker ~ apoe4	0.00956906	0.0831511	0.11508	0.908381	98.39	0.27	2944450	d__Bacteria	p__Bacillota_A	c__Clostridia	o__Christensenellales	f__CAG-74	g__Limiplasma	s__Limiplasma pullistercoris	no	no	none
ntk_nfl	2053_bin33		var_biomarker ~ ntk_table	0.170594	0.0701017	2.43352	0.014953	98.39	0.27	2944450	d__Bacteria	p__Bacillota_A	c__Clostridia	o__Christensenellales	f__CAG-74	g__Limiplasma	s__Limiplasma pullistercoris	no	no	none
ntk_nfl	2053_bin33		var_biomarker ~ bristol_type_1_7	0.019468	0.0355403	0.547772	0.583848	98.39	0.27	2944450	d__Bacteria	p__Bacillota_A	c__Clostridia	o__Christensenellales	f__CAG-74	g__Limiplasma	s__Limiplasma pullistercoris	no	no	none
ntk_nfl	2053_bin34		var_biomarker ~ var_mb	0.00569604	0.0138567	0.411069	0.681022	99.33	0	2771373	d__Bacteria	p__Bacillota_A	c__Clostridia	o__Oscillospirales	f__Ruminococcaceae	g__UBA1394	s__UBA1394 sp900538575	no	no	none
ntk_nfl	2053_bin34		var_biomarker ~ sex	0.17242	0.0874406	1.97186	0.048626	99.33	0	2771373	d__Bacteria	p__Bacillota_A	c__Clostridia	o__Oscillospirales	f__Ruminococcaceae	g__UBA1394	s__UBA1394 sp900538575	no	no	none
ntk_nfl	2053_bin34		var_biomarker ~ var_mb_by_sex	-0.0174419	0.0333018	-0.523753	0.600451	99.33	0	2771373	d__Bacteria	p__Bacillota_A	c__Clostridia	o__Oscillospirales	f__Ruminococcaceae	g__UBA1394	s__UBA1394 sp900538575	no	no	none
ntk_nfl	2053_bin34		var_biomarker ~ mars_age	0.0296173	0.00656226	4.51327	6.38352844073431e-06	99.33	0	2771373	d__Bacteria	p__Bacillota_A	c__Clostridia	o__Oscillospirales	f__Ruminococcaceae	g__UBA1394	s__UBA1394 sp900538575	no	no	none
ntk_nfl	2053_bin34		var_biomarker ~ apoe4	0.00173778	0.0815199	0.0213172	0.982993	99.33	0	2771373	d__Bacteria	p__Bacillota_A	c__Clostridia	o__Oscillospirales	f__Ruminococcaceae	g__UBA1394	s__UBA1394 sp900538575	no	no	none
ntk_nfl	2053_bin34		var_biomarker ~ ntk_table	0.177396	0.0731119	2.42637	0.0152508	99.33	0	2771373	d__Bacteria	p__Bacillota_A	c__Clostridia	o__Oscillospirales	f__Ruminococcaceae	g__UBA1394	s__UBA1394 sp900538575	no	no	none
ntk_nfl	2053_bin34		var_biomarker ~ bristol_type_1_7	0.0220852	0.0336527	0.656268	0.511652	99.33	0	2771373	d__Bacteria	p__Bacillota_A	c__Clostridia	o__Oscillospirales	f__Ruminococcaceae	g__UBA1394	s__UBA1394 sp900538575	no	no	none
ntk_nfl	2053_bin46		var_biomarker ~ var_mb	-0.0185606	0.0301951	-0.614689	0.53876	99.19	1.61	2021908	d__Bacteria	p__Actinomycetota	c__Coriobacteriia	o__Coriobacteriales	f__Coriobacteriaceae	g__Collinsella	s__Collinsella aerofaciens_P	no	no	none
ntk_nfl	2053_bin46		var_biomarker ~ sex	0.278055	0.111446	2.49498	0.0125966	99.19	1.61	2021908	d__Bacteria	p__Actinomycetota	c__Coriobacteriia	o__Coriobacteriales	f__Coriobacteriaceae	g__Collinsella	s__Collinsella aerofaciens_P	no	no	none
ntk_nfl	2053_bin46		var_biomarker ~ var_mb_by_sex	0.0769447	0.0602044	1.27806	0.20123	99.19	1.61	2021908	d__Bacteria	p__Actinomycetota	c__Coriobacteriia	o__Coriobacteriales	f__Coriobacteriaceae	g__Collinsella	s__Collinsella aerofaciens_P	no	no	none
ntk_nfl	2053_bin46		var_biomarker ~ mars_age	0.0295961	0.0064851	4.56371	5.02573874339163e-06	99.19	1.61	2021908	d__Bacteria	p__Actinomycetota	c__Coriobacteriia	o__Coriobacteriales	f__Coriobacteriaceae	g__Collinsella	s__Collinsella aerofaciens_P	no	no	none
ntk_nfl	2053_bin46		var_biomarker ~ apoe4	0.0141961	0.0832501	0.170523	0.864599	99.19	1.61	2021908	d__Bacteria	p__Actinomycetota	c__Coriobacteriia	o__Coriobacteriales	f__Coriobacteriaceae	g__Collinsella	s__Collinsella aerofaciens_P	no	no	none
ntk_nfl	2053_bin46		var_biomarker ~ ntk_table	0.156766	0.0729805	2.14805	0.0317097	99.19	1.61	2021908	d__Bacteria	p__Actinomycetota	c__Coriobacteriia	o__Coriobacteriales	f__Coriobacteriaceae	g__Collinsella	s__Collinsella aerofaciens_P	no	no	none
ntk_nfl	2053_bin46		var_biomarker ~ bristol_type_1_7	0.0239708	0.0334762	0.716054	0.473958	99.19	1.61	2021908	d__Bacteria	p__Actinomycetota	c__Coriobacteriia	o__Coriobacteriales	f__Coriobacteriaceae	g__Collinsella	s__Collinsella aerofaciens_P	no	no	none
ntk_nfl	2061_bin1		var_biomarker ~ var_mb	0.0242458	0.0197941	1.2249	0.220611	95.68	1.25	2132472	d__Bacteria	p__Pseudomonadota	c__Gammaproteobacteria	o__Burkholderiales	f__Burkholderiaceae_A	g__Duodenibacillus	s__Duodenibacillus sp900544255	no	no	none
ntk_nfl	2061_bin1		var_biomarker ~ sex	0.139639	0.0806117	1.73225	0.0832295	95.68	1.25	2132472	d__Bacteria	p__Pseudomonadota	c__Gammaproteobacteria	o__Burkholderiales	f__Burkholderiaceae_A	g__Duodenibacillus	s__Duodenibacillus sp900544255	no	no	none
ntk_nfl	2061_bin1		var_biomarker ~ var_mb_by_sex	-0.0699465	0.0586206	-1.19321	0.232788	95.68	1.25	2132472	d__Bacteria	p__Pseudomonadota	c__Gammaproteobacteria	o__Burkholderiales	f__Burkholderiaceae_A	g__Duodenibacillus	s__Duodenibacillus sp900544255	no	no	none
ntk_nfl	2061_bin1		var_biomarker ~ mars_age	0.0289156	0.00635786	4.54801	5.41554721955606e-06	95.68	1.25	2132472	d__Bacteria	p__Pseudomonadota	c__Gammaproteobacteria	o__Burkholderiales	f__Burkholderiaceae_A	g__Duodenibacillus	s__Duodenibacillus sp900544255	no	no	none
ntk_nfl	2061_bin1		var_biomarker ~ apoe4	-0.00266592	0.0819412	-0.0325345	0.974046	95.68	1.25	2132472	d__Bacteria	p__Pseudomonadota	c__Gammaproteobacteria	o__Burkholderiales	f__Burkholderiaceae_A	g__Duodenibacillus	s__Duodenibacillus sp900544255	no	no	none
ntk_nfl	2061_bin1		var_biomarker ~ ntk_table	0.174099	0.0794947	2.19007	0.0285192	95.68	1.25	2132472	d__Bacteria	p__Pseudomonadota	c__Gammaproteobacteria	o__Burkholderiales	f__Burkholderiaceae_A	g__Duodenibacillus	s__Duodenibacillus sp900544255	no	no	none
ntk_nfl	2061_bin1		var_biomarker ~ bristol_type_1_7	0.0203721	0.0347495	0.586255	0.557704	95.68	1.25	2132472	d__Bacteria	p__Pseudomonadota	c__Gammaproteobacteria	o__Burkholderiales	f__Burkholderiaceae_A	g__Duodenibacillus	s__Duodenibacillus sp900544255	no	no	none
ntk_nfl	2061_bin10		var_biomarker ~ var_mb	-0.0112711	0.0212899	-0.52941	0.596521	92.18	0	2239533	d__Bacteria	p__Bacillota_A	c__Clostridia	o__Oscillospirales	f__Ruminococcaceae	g__Faecalibacterium	s__Faecalibacterium duncaniae	no	yes	butyrate
ntk_nfl	2061_bin10		var_biomarker ~ sex	0.207234	0.117752	1.75991	0.0784223	92.18	0	2239533	d__Bacteria	p__Bacillota_A	c__Clostridia	o__Oscillospirales	f__Ruminococcaceae	g__Faecalibacterium	s__Faecalibacterium duncaniae	no	yes	butyrate
ntk_nfl	2061_bin10		var_biomarker ~ var_mb_by_sex	-0.011665	0.0578693	-0.201575	0.840249	92.18	0	2239533	d__Bacteria	p__Bacillota_A	c__Clostridia	o__Oscillospirales	f__Ruminococcaceae	g__Faecalibacterium	s__Faecalibacterium duncaniae	no	yes	butyrate
ntk_nfl	2061_bin10		var_biomarker ~ mars_age	0.0291828	0.00648786	4.49806	6.85772904973625e-06	92.18	0	2239533	d__Bacteria	p__Bacillota_A	c__Clostridia	o__Oscillospirales	f__Ruminococcaceae	g__Faecalibacterium	s__Faecalibacterium duncaniae	no	yes	butyrate
ntk_nfl	2061_bin10		var_biomarker ~ apoe4	0.0071955	0.0843674	0.0852877	0.932033	92.18	0	2239533	d__Bacteria	p__Bacillota_A	c__Clostridia	o__Oscillospirales	f__Ruminococcaceae	g__Faecalibacterium	s__Faecalibacterium duncaniae	no	yes	butyrate
ntk_nfl	2061_bin10		var_biomarker ~ ntk_table	0.176264	0.0732429	2.40657	0.0161033	92.18	0	2239533	d__Bacteria	p__Bacillota_A	c__Clostridia	o__Oscillospirales	f__Ruminococcaceae	g__Faecalibacterium	s__Faecalibacterium duncaniae	no	yes	butyrate
ntk_nfl	2061_bin10		var_biomarker ~ bristol_type_1_7	0.0256966	0.0335174	0.766665	0.443281	92.18	0	2239533	d__Bacteria	p__Bacillota_A	c__Clostridia	o__Oscillospirales	f__Ruminococcaceae	g__Faecalibacterium	s__Faecalibacterium duncaniae	no	yes	butyrate
ntk_nfl	2078_bin28		var_biomarker ~ var_mb	-0.0340886	0.0199671	-1.70724	0.0877777	92.96	0.75	2708812	d__Bacteria	p__Bacteroidota	c__Bacteroidia	o__Bacteroidales	f__Muribaculaceae	g__Duncaniella	s__Duncaniella sp910589485	yes	no	propionate
ntk_nfl	2078_bin28		var_biomarker ~ sex	0.199559	0.0755775	2.64046	0.00827946	92.96	0.75	2708812	d__Bacteria	p__Bacteroidota	c__Bacteroidia	o__Bacteroidales	f__Muribaculaceae	g__Duncaniella	s__Duncaniella sp910589485	yes	no	propionate
ntk_nfl	2078_bin28		var_biomarker ~ var_mb_by_sex	0.0248463	0.043986	0.564868	0.572163	92.96	0.75	2708812	d__Bacteria	p__Bacteroidota	c__Bacteroidia	o__Bacteroidales	f__Muribaculaceae	g__Duncaniella	s__Duncaniella sp910589485	yes	no	propionate
ntk_nfl	2078_bin28		var_biomarker ~ mars_age	0.0295145	0.00644769	4.57753	4.7050686025063e-06	92.96	0.75	2708812	d__Bacteria	p__Bacteroidota	c__Bacteroidia	o__Bacteroidales	f__Muribaculaceae	g__Duncaniella	s__Duncaniella sp910589485	yes	no	propionate
ntk_nfl	2078_bin28		var_biomarker ~ apoe4	0.00413713	0.0830859	0.0497934	0.960287	92.96	0.75	2708812	d__Bacteria	p__Bacteroidota	c__Bacteroidia	o__Bacteroidales	f__Muribaculaceae	g__Duncaniella	s__Duncaniella sp910589485	yes	no	propionate
ntk_nfl	2078_bin28		var_biomarker ~ ntk_table	0.170533	0.0768808	2.21815	0.0265445	92.96	0.75	2708812	d__Bacteria	p__Bacteroidota	c__Bacteroidia	o__Bacteroidales	f__Muribaculaceae	g__Duncaniella	s__Duncaniella sp910589485	yes	no	propionate
ntk_nfl	2078_bin28		var_biomarker ~ bristol_type_1_7	0.0277789	0.0353209	0.786473	0.43159	92.96	0.75	2708812	d__Bacteria	p__Bacteroidota	c__Bacteroidia	o__Bacteroidales	f__Muribaculaceae	g__Duncaniella	s__Duncaniella sp910589485	yes	no	propionate
ntk_nfl	2083_bin17		var_biomarker ~ var_mb	-0.00132645	0.00854125	-0.155299	0.876585	95.57	1.27	1638483	d__Bacteria	p__Bacillota_C	c__Negativicutes	o__Veillonellales	f__Dialisteraceae	g__Dialister	s__Dialister invisus	no	no	none
ntk_nfl	2083_bin17		var_biomarker ~ sex	0.174707	0.0961381	1.81725	0.0691781	95.57	1.27	1638483	d__Bacteria	p__Bacillota_C	c__Negativicutes	o__Veillonellales	f__Dialisteraceae	g__Dialister	s__Dialister invisus	no	no	none
ntk_nfl	2083_bin17		var_biomarker ~ var_mb_by_sex	-0.00767468	0.0267679	-0.286712	0.774332	95.57	1.27	1638483	d__Bacteria	p__Bacillota_C	c__Negativicutes	o__Veillonellales	f__Dialisteraceae	g__Dialister	s__Dialister invisus	no	no	none
ntk_nfl	2083_bin17		var_biomarker ~ mars_age	0.029086	0.00677988	4.29005	1.78634746590411e-05	95.57	1.27	1638483	d__Bacteria	p__Bacillota_C	c__Negativicutes	o__Veillonellales	f__Dialisteraceae	g__Dialister	s__Dialister invisus	no	no	none
ntk_nfl	2083_bin17		var_biomarker ~ apoe4	-0.00193935	0.0904596	-0.0214388	0.982896	95.57	1.27	1638483	d__Bacteria	p__Bacillota_C	c__Negativicutes	o__Veillonellales	f__Dialisteraceae	g__Dialister	s__Dialister invisus	no	no	none
ntk_nfl	2083_bin17		var_biomarker ~ ntk_table	0.174274	0.072554	2.40199	0.0163062	95.57	1.27	1638483	d__Bacteria	p__Bacillota_C	c__Negativicutes	o__Veillonellales	f__Dialisteraceae	g__Dialister	s__Dialister invisus	no	no	none
ntk_nfl	2083_bin17		var_biomarker ~ bristol_type_1_7	0.0244088	0.0352956	0.691555	0.489217	95.57	1.27	1638483	d__Bacteria	p__Bacillota_C	c__Negativicutes	o__Veillonellales	f__Dialisteraceae	g__Dialister	s__Dialister invisus	no	no	none
ntk_nfl	2083_bin36		var_biomarker ~ var_mb	0.0187694	0.0302211	0.621071	0.534553	98.73	0	2816105	d__Bacteria	p__Bacillota_A	c__Clostridia	o__Lachnospirales	f__Lachnospiraceae	g__Copromonas	s__Copromonas sp900066535	no	yes	butyrate
ntk_nfl	2083_bin36		var_biomarker ~ sex	0.182726	0.0859084	2.12699	0.0334213	98.73	0	2816105	d__Bacteria	p__Bacillota_A	c__Clostridia	o__Lachnospirales	f__Lachnospiraceae	g__Copromonas	s__Copromonas sp900066535	no	yes	butyrate
ntk_nfl	2083_bin36		var_biomarker ~ var_mb_by_sex	-0.0867595	0.0659809	-1.31492	0.188537	98.73	0	2816105	d__Bacteria	p__Bacillota_A	c__Clostridia	o__Lachnospirales	f__Lachnospiraceae	g__Copromonas	s__Copromonas sp900066535	no	yes	butyrate
ntk_nfl	2083_bin36		var_biomarker ~ mars_age	0.0278034	0.00638033	4.35767	1.3145470241005e-05	98.73	0	2816105	d__Bacteria	p__Bacillota_A	c__Clostridia	o__Lachnospirales	f__Lachnospiraceae	g__Copromonas	s__Copromonas sp900066535	no	yes	butyrate
ntk_nfl	2083_bin36		var_biomarker ~ apoe4	-0.000371353	0.0813769	-0.00456337	0.996359	98.73	0	2816105	d__Bacteria	p__Bacillota_A	c__Clostridia	o__Lachnospirales	f__Lachnospiraceae	g__Copromonas	s__Copromonas sp900066535	no	yes	butyrate
ntk_nfl	2083_bin36		var_biomarker ~ ntk_table	0.177066	0.0722315	2.45136	0.0142317	98.73	0	2816105	d__Bacteria	p__Bacillota_A	c__Clostridia	o__Lachnospirales	f__Lachnospiraceae	g__Copromonas	s__Copromonas sp900066535	no	yes	butyrate
ntk_nfl	2083_bin36		var_biomarker ~ bristol_type_1_7	0.0266701	0.0399729	0.667204	0.504642	98.73	0	2816105	d__Bacteria	p__Bacillota_A	c__Clostridia	o__Lachnospirales	f__Lachnospiraceae	g__Copromonas	s__Copromonas sp900066535	no	yes	butyrate
ntk_nfl	2083_bin56		var_biomarker ~ var_mb	-0.00279407	0.04023	-0.0694523	0.94463	99.26	0	4025437	d__Bacteria	p__Bacteroidota	c__Bacteroidia	o__Bacteroidales	f__Bacteroidaceae	g__Paraprevotella	s__Paraprevotella clara	yes	no	propionate
ntk_nfl	2083_bin56		var_biomarker ~ sex	0.208416	0.153302	1.35951	0.173986	99.26	0	4025437	d__Bacteria	p__Bacteroidota	c__Bacteroidia	o__Bacteroidales	f__Bacteroidaceae	g__Paraprevotella	s__Paraprevotella clara	yes	no	propionate
ntk_nfl	2083_bin56		var_biomarker ~ var_mb_by_sex	-0.00814294	0.0695183	-0.117134	0.906754	99.26	0	4025437	d__Bacteria	p__Bacteroidota	c__Bacteroidia	o__Bacteroidales	f__Bacteroidaceae	g__Paraprevotella	s__Paraprevotella clara	yes	no	propionate
ntk_nfl	2083_bin56		var_biomarker ~ mars_age	0.0294186	0.00651003	4.51897	6.21410882972739e-06	99.26	0	4025437	d__Bacteria	p__Bacteroidota	c__Bacteroidia	o__Bacteroidales	f__Bacteroidaceae	g__Paraprevotella	s__Paraprevotella clara	yes	no	propionate
ntk_nfl	2083_bin56		var_biomarker ~ apoe4	0.00274912	0.083126	0.0330717	0.973617	99.26	0	4025437	d__Bacteria	p__Bacteroidota	c__Bacteroidia	o__Bacteroidales	f__Bacteroidaceae	g__Paraprevotella	s__Paraprevotella clara	yes	no	propionate
ntk_nfl	2083_bin56		var_biomarker ~ ntk_table	0.175853	0.0727667	2.41666	0.0156635	99.26	0	4025437	d__Bacteria	p__Bacteroidota	c__Bacteroidia	o__Bacteroidales	f__Bacteroidaceae	g__Paraprevotella	s__Paraprevotella clara	yes	no	propionate
ntk_nfl	2083_bin56		var_biomarker ~ bristol_type_1_7	0.0232193	0.0346668	0.669784	0.502996	99.26	0	4025437	d__Bacteria	p__Bacteroidota	c__Bacteroidia	o__Bacteroidales	f__Bacteroidaceae	g__Paraprevotella	s__Paraprevotella clara	yes	no	propionate
ntk_nfl	2083_bin61		var_biomarker ~ var_mb	-0.00243085	0.023285	-0.104396	0.916855	99.33	1.01	1934266	d__Bacteria	p__Bacillota_A	c__Clostridia	o__Oscillospirales	f__Acutalibacteraceae	g__Ruminococcus_E	s__Ruminococcus_E bromii	no	no	none
ntk_nfl	2083_bin61		var_biomarker ~ sex	0.169797	0.0779163	2.17922	0.0293152	99.33	1.01	1934266	d__Bacteria	p__Bacillota_A	c__Clostridia	o__Oscillospirales	f__Acutalibacteraceae	g__Ruminococcus_E	s__Ruminococcus_E bromii	no	no	none
ntk_nfl	2083_bin61		var_biomarker ~ var_mb_by_sex	0.0396534	0.0534193	0.742304	0.457903	99.33	1.01	1934266	d__Bacteria	p__Bacillota_A	c__Clostridia	o__Oscillospirales	f__Acutalibacteraceae	g__Ruminococcus_E	s__Ruminococcus_E bromii	no	no	none
ntk_nfl	2083_bin61		var_biomarker ~ mars_age	0.0279837	0.00580815	4.818	1.45007493945748e-06	99.33	1.01	1934266	d__Bacteria	p__Bacillota_A	c__Clostridia	o__Oscillospirales	f__Acutalibacteraceae	g__Ruminococcus_E	s__Ruminococcus_E bromii	no	no	none
ntk_nfl	2083_bin61		var_biomarker ~ apoe4	0.0112973	0.0871759	0.129592	0.896889	99.33	1.01	1934266	d__Bacteria	p__Bacillota_A	c__Clostridia	o__Oscillospirales	f__Acutalibacteraceae	g__Ruminococcus_E	s__Ruminococcus_E bromii	no	no	none
ntk_nfl	2083_bin61		var_biomarker ~ ntk_table	0.183436	0.0723949	2.53382	0.0112826	99.33	1.01	1934266	d__Bacteria	p__Bacillota_A	c__Clostridia	o__Oscillospirales	f__Acutalibacteraceae	g__Ruminococcus_E	s__Ruminococcus_E bromii	no	no	none
ntk_nfl	2083_bin61		var_biomarker ~ bristol_type_1_7	0.0233956	0.0340697	0.686699	0.492272	99.33	1.01	1934266	d__Bacteria	p__Bacillota_A	c__Clostridia	o__Oscillospirales	f__Acutalibacteraceae	g__Ruminococcus_E	s__Ruminococcus_E bromii	no	no	none
ntk_nfl	2083_bin76		var_biomarker ~ var_mb	0.00464387	0.0389403	0.119256	0.905072	91.56	0	1580214	d__Bacteria	p__Pseudomonadota	c__Alphaproteobacteria	o__RF32	f__CAG-239	g__MGBC133411	s__MGBC133411 sp900540425	no	no	none
ntk_nfl	2083_bin76		var_biomarker ~ sex	0.17411	0.0757775	2.29764	0.021582	91.56	0	1580214	d__Bacteria	p__Pseudomonadota	c__Alphaproteobacteria	o__RF32	f__CAG-239	g__MGBC133411	s__MGBC133411 sp900540425	no	no	none
ntk_nfl	2083_bin76		var_biomarker ~ var_mb_by_sex	-0.105463	0.0870415	-1.21164	0.225649	91.56	0	1580214	d__Bacteria	p__Pseudomonadota	c__Alphaproteobacteria	o__RF32	f__CAG-239	g__MGBC133411	s__MGBC133411 sp900540425	no	no	none
ntk_nfl	2083_bin76		var_biomarker ~ mars_age	0.0297228	0.00656102	4.53021	5.89238207693299e-06	91.56	0	1580214	d__Bacteria	p__Pseudomonadota	c__Alphaproteobacteria	o__RF32	f__CAG-239	g__MGBC133411	s__MGBC133411 sp900540425	no	no	none
ntk_nfl	2083_bin76		var_biomarker ~ apoe4	0.0025287	0.0820917	0.0308033	0.975426	91.56	0	1580214	d__Bacteria	p__Pseudomonadota	c__Alphaproteobacteria	o__RF32	f__CAG-239	g__MGBC133411	s__MGBC133411 sp900540425	no	no	none
ntk_nfl	2083_bin76		var_biomarker ~ ntk_table	0.169198	0.0738973	2.28964	0.0220424	91.56	0	1580214	d__Bacteria	p__Pseudomonadota	c__Alphaproteobacteria	o__RF32	f__CAG-239	g__MGBC133411	s__MGBC133411 sp900540425	no	no	none
ntk_nfl	2083_bin76		var_biomarker ~ bristol_type_1_7	0.0187002	0.0330567	0.565701	0.571597	91.56	0	1580214	d__Bacteria	p__Pseudomonadota	c__Alphaproteobacteria	o__RF32	f__CAG-239	g__MGBC133411	s__MGBC133411 sp900540425	no	no	none
ntk_nfl	2089_bin13		var_biomarker ~ var_mb	-0.100335	0.0381259	-2.63169	0.00849624	90.93	1.21	2414502	d__Bacteria	p__Bacillota_A	c__Clostridia	o__Christensenellales	f__CAG-74	g__Ventricola	s__Ventricola sp900542395	no	no	none
ntk_nfl	2089_bin13		var_biomarker ~ sex	0.0566444	0.116204	0.487456	0.625935	90.93	1.21	2414502	d__Bacteria	p__Bacillota_A	c__Clostridia	o__Christensenellales	f__CAG-74	g__Ventricola	s__Ventricola sp900542395	no	no	none
ntk_nfl	2089_bin13		var_biomarker ~ var_mb_by_sex	0.09512	0.0963113	0.987631	0.323333	90.93	1.21	2414502	d__Bacteria	p__Bacillota_A	c__Clostridia	o__Christensenellales	f__CAG-74	g__Ventricola	s__Ventricola sp900542395	no	no	none
ntk_nfl	2089_bin13		var_biomarker ~ mars_age	0.0303554	0.00633926	4.78848	1.68046598325589e-06	90.93	1.21	2414502	d__Bacteria	p__Bacillota_A	c__Clostridia	o__Christensenellales	f__CAG-74	g__Ventricola	s__Ventricola sp900542395	no	no	none
ntk_nfl	2089_bin13		var_biomarker ~ apoe4	-0.032963	0.0833547	-0.395455	0.692507	90.93	1.21	2414502	d__Bacteria	p__Bacillota_A	c__Clostridia	o__Christensenellales	f__CAG-74	g__Ventricola	s__Ventricola sp900542395	no	no	none
ntk_nfl	2089_bin13		var_biomarker ~ ntk_table	0.16228	0.0689455	2.35375	0.0185852	90.93	1.21	2414502	d__Bacteria	p__Bacillota_A	c__Clostridia	o__Christensenellales	f__CAG-74	g__Ventricola	s__Ventricola sp900542395	no	no	none
ntk_nfl	2089_bin13		var_biomarker ~ bristol_type_1_7	0.0160225	0.0326318	0.49101	0.62342	90.93	1.21	2414502	d__Bacteria	p__Bacillota_A	c__Clostridia	o__Christensenellales	f__CAG-74	g__Ventricola	s__Ventricola sp900542395	no	no	none
ntk_nfl	2089_bin15		var_biomarker ~ var_mb	0.0302037	0.02769	1.09078	0.275369	100	0.6	2190434	d__Bacteria	p__Bacillota_C	c__Negativicutes	o__Veillonellales	f__Megasphaeraceae	g__Caecibacter	s__Caecibacter sp900549385	no	no	none
ntk_nfl	2089_bin15		var_biomarker ~ sex	0.199908	0.0862001	2.31912	0.0203886	100	0.6	2190434	d__Bacteria	p__Bacillota_C	c__Negativicutes	o__Veillonellales	f__Megasphaeraceae	g__Caecibacter	s__Caecibacter sp900549385	no	no	none
ntk_nfl	2089_bin15		var_biomarker ~ var_mb_by_sex	-0.0502636	0.0653189	-0.76951	0.441591	100	0.6	2190434	d__Bacteria	p__Bacillota_C	c__Negativicutes	o__Veillonellales	f__Megasphaeraceae	g__Caecibacter	s__Caecibacter sp900549385	no	no	none
ntk_nfl	2089_bin15		var_biomarker ~ mars_age	0.0289229	0.00648925	4.45704	8.30976751253765e-06	100	0.6	2190434	d__Bacteria	p__Bacillota_C	c__Negativicutes	o__Veillonellales	f__Megasphaeraceae	g__Caecibacter	s__Caecibacter sp900549385	no	no	none
ntk_nfl	2089_bin15		var_biomarker ~ apoe4	0.00649269	0.0833169	0.0779277	0.937886	100	0.6	2190434	d__Bacteria	p__Bacillota_C	c__Negativicutes	o__Veillonellales	f__Megasphaeraceae	g__Caecibacter	s__Caecibacter sp900549385	no	no	none
ntk_nfl	2089_bin15		var_biomarker ~ ntk_table	0.177255	0.0721832	2.45562	0.014064	100	0.6	2190434	d__Bacteria	p__Bacillota_C	c__Negativicutes	o__Veillonellales	f__Megasphaeraceae	g__Caecibacter	s__Caecibacter sp900549385	no	no	none
ntk_nfl	2089_bin15		var_biomarker ~ bristol_type_1_7	0.0229655	0.0333307	0.689018	0.490812	100	0.6	2190434	d__Bacteria	p__Bacillota_C	c__Negativicutes	o__Veillonellales	f__Megasphaeraceae	g__Caecibacter	s__Caecibacter sp900549385	no	no	none
ntk_nfl	2089_bin30		var_biomarker ~ var_mb	0.0255088	0.0270568	0.942787	0.34579	96.69	0.34	2375858	d__Bacteria	p__Bacillota_A	c__Clostridia	o__Oscillospirales	f__Ruminococcaceae	g__Faecalibacterium	s__Faecalibacterium longum	no	yes	butyrate
ntk_nfl	2089_bin30		var_biomarker ~ sex	0.282648	0.156386	1.80737	0.070704	96.69	0.34	2375858	d__Bacteria	p__Bacillota_A	c__Clostridia	o__Oscillospirales	f__Ruminococcaceae	g__Faecalibacterium	s__Faecalibacterium longum	no	yes	butyrate
ntk_nfl	2089_bin30		var_biomarker ~ var_mb_by_sex	-0.0677137	0.0755268	-0.896552	0.369958	96.69	0.34	2375858	d__Bacteria	p__Bacillota_A	c__Clostridia	o__Oscillospirales	f__Ruminococcaceae	g__Faecalibacterium	s__Faecalibacterium longum	no	yes	butyrate
ntk_nfl	2089_bin30		var_biomarker ~ mars_age	0.0288145	0.00637281	4.52147	6.14119495612187e-06	96.69	0.34	2375858	d__Bacteria	p__Bacillota_A	c__Clostridia	o__Oscillospirales	f__Ruminococcaceae	g__Faecalibacterium	s__Faecalibacterium longum	no	yes	butyrate
ntk_nfl	2089_bin30		var_biomarker ~ apoe4	-0.00554391	0.0813402	-0.0681571	0.945661	96.69	0.34	2375858	d__Bacteria	p__Bacillota_A	c__Clostridia	o__Oscillospirales	f__Ruminococcaceae	g__Faecalibacterium	s__Faecalibacterium longum	no	yes	butyrate
ntk_nfl	2089_bin30		var_biomarker ~ ntk_table	0.173321	0.0721099	2.40357	0.0162357	96.69	0.34	2375858	d__Bacteria	p__Bacillota_A	c__Clostridia	o__Oscillospirales	f__Ruminococcaceae	g__Faecalibacterium	s__Faecalibacterium longum	no	yes	butyrate
ntk_nfl	2089_bin30		var_biomarker ~ bristol_type_1_7	0.0186011	0.0360339	0.51621	0.605708	96.69	0.34	2375858	d__Bacteria	p__Bacillota_A	c__Clostridia	o__Oscillospirales	f__Ruminococcaceae	g__Faecalibacterium	s__Faecalibacterium longum	no	yes	butyrate
ntk_nfl	2089_bin43		var_biomarker ~ var_mb	-0.0041827	0.0315958	-0.132382	0.894682	100	1.61	2094514	d__Bacteria	p__Actinomycetota	c__Coriobacteriia	o__Coriobacteriales	f__Coriobacteriaceae	g__Collinsella	s__	no	no	none
ntk_nfl	2089_bin43		var_biomarker ~ sex	0.167572	0.0932483	1.79705	0.0723273	100	1.61	2094514	d__Bacteria	p__Actinomycetota	c__Coriobacteriia	o__Coriobacteriales	f__Coriobacteriaceae	g__Collinsella	s__	no	no	none
ntk_nfl	2089_bin43		var_biomarker ~ var_mb_by_sex	-0.0360045	0.0730053	-0.493177	0.621887	100	1.61	2094514	d__Bacteria	p__Actinomycetota	c__Coriobacteriia	o__Coriobacteriales	f__Coriobacteriaceae	g__Collinsella	s__	no	no	none
ntk_nfl	2089_bin43		var_biomarker ~ mars_age	0.0290577	0.00634598	4.57892	4.67379684754299e-06	100	1.61	2094514	d__Bacteria	p__Actinomycetota	c__Coriobacteriia	o__Coriobacteriales	f__Coriobacteriaceae	g__Collinsella	s__	no	no	none
ntk_nfl	2089_bin43		var_biomarker ~ apoe4	0.00391204	0.0822498	0.047563	0.962065	100	1.61	2094514	d__Bacteria	p__Actinomycetota	c__Coriobacteriia	o__Coriobacteriales	f__Coriobacteriaceae	g__Collinsella	s__	no	no	none
ntk_nfl	2089_bin43		var_biomarker ~ ntk_table	0.190077	0.0775241	2.45185	0.0142124	100	1.61	2094514	d__Bacteria	p__Actinomycetota	c__Coriobacteriia	o__Coriobacteriales	f__Coriobacteriaceae	g__Collinsella	s__	no	no	none
ntk_nfl	2089_bin43		var_biomarker ~ bristol_type_1_7	0.0212477	0.0332476	0.639074	0.522775	100	1.61	2094514	d__Bacteria	p__Actinomycetota	c__Coriobacteriia	o__Coriobacteriales	f__Coriobacteriaceae	g__Collinsella	s__	no	no	none
ntk_nfl	2089_bin49		var_biomarker ~ var_mb	0.0774743	0.038327	2.0214	0.0432381	94.99	0.24	3104471	d__Bacteria	p__Bacillota_A	c__Clostridia	o__Lachnospirales	f__Lachnospiraceae	g__Roseburia	s__Roseburia inulinivorans	no	no	none
ntk_nfl	2089_bin49		var_biomarker ~ sex	0.426566	0.279582	1.52573	0.127078	94.99	0.24	3104471	d__Bacteria	p__Bacillota_A	c__Clostridia	o__Lachnospirales	f__Lachnospiraceae	g__Roseburia	s__Roseburia inulinivorans	no	no	none
ntk_nfl	2089_bin49		var_biomarker ~ var_mb_by_sex	-0.0977883	0.10328	-0.946828	0.343726	94.99	0.24	3104471	d__Bacteria	p__Bacillota_A	c__Clostridia	o__Lachnospirales	f__Lachnospiraceae	g__Roseburia	s__Roseburia inulinivorans	no	no	none
ntk_nfl	2089_bin49		var_biomarker ~ mars_age	0.0290694	0.00671058	4.33188	1.47844446565237e-05	94.99	0.24	3104471	d__Bacteria	p__Bacillota_A	c__Clostridia	o__Lachnospirales	f__Lachnospiraceae	g__Roseburia	s__Roseburia inulinivorans	no	no	none
ntk_nfl	2089_bin49		var_biomarker ~ apoe4	-0.0141002	0.0839056	-0.168048	0.866546	94.99	0.24	3104471	d__Bacteria	p__Bacillota_A	c__Clostridia	o__Lachnospirales	f__Lachnospiraceae	g__Roseburia	s__Roseburia inulinivorans	no	no	none
ntk_nfl	2089_bin49		var_biomarker ~ ntk_table	0.162954	0.0694593	2.34604	0.0189742	94.99	0.24	3104471	d__Bacteria	p__Bacillota_A	c__Clostridia	o__Lachnospirales	f__Lachnospiraceae	g__Roseburia	s__Roseburia inulinivorans	no	no	none
ntk_nfl	2089_bin49		var_biomarker ~ bristol_type_1_7	0.0167854	0.0354641	0.473306	0.635995	94.99	0.24	3104471	d__Bacteria	p__Bacillota_A	c__Clostridia	o__Lachnospirales	f__Lachnospiraceae	g__Roseburia	s__Roseburia inulinivorans	no	no	none
ntk_nfl	2108_bin66		var_biomarker ~ var_mb	0.0151413	0.0385946	0.392316	0.694825	99.26	0.37	3706063	d__Bacteria	p__Bacteroidota	c__Bacteroidia	o__Bacteroidales	f__Bacteroidaceae	g__Paraprevotella	s__Paraprevotella clara	yes	no	propionate
ntk_nfl	2108_bin66		var_biomarker ~ sex	0.427463	0.222452	1.9216	0.0546561	99.26	0.37	3706063	d__Bacteria	p__Bacteroidota	c__Bacteroidia	o__Bacteroidales	f__Bacteroidaceae	g__Paraprevotella	s__Paraprevotella clara	yes	no	propionate
ntk_nfl	2108_bin66		var_biomarker ~ var_mb_by_sex	-0.126668	0.0946876	-1.33775	0.180978	99.26	0.37	3706063	d__Bacteria	p__Bacteroidota	c__Bacteroidia	o__Bacteroidales	f__Bacteroidaceae	g__Paraprevotella	s__Paraprevotella clara	yes	no	propionate
ntk_nfl	2108_bin66		var_biomarker ~ mars_age	0.0288653	0.00613507	4.70496	2.53914274406242e-06	99.26	0.37	3706063	d__Bacteria	p__Bacteroidota	c__Bacteroidia	o__Bacteroidales	f__Bacteroidaceae	g__Paraprevotella	s__Paraprevotella clara	yes	no	propionate
ntk_nfl	2108_bin66		var_biomarker ~ apoe4	0.0137845	0.0836012	0.164884	0.869035	99.26	0.37	3706063	d__Bacteria	p__Bacteroidota	c__Bacteroidia	o__Bacteroidales	f__Bacteroidaceae	g__Paraprevotella	s__Paraprevotella clara	yes	no	propionate
ntk_nfl	2108_bin66		var_biomarker ~ ntk_table	0.165738	0.0753396	2.19988	0.0278152	99.26	0.37	3706063	d__Bacteria	p__Bacteroidota	c__Bacteroidia	o__Bacteroidales	f__Bacteroidaceae	g__Paraprevotella	s__Paraprevotella clara	yes	no	propionate
ntk_nfl	2108_bin66		var_biomarker ~ bristol_type_1_7	0.0307402	0.0351466	0.874628	0.381777	99.26	0.37	3706063	d__Bacteria	p__Bacteroidota	c__Bacteroidia	o__Bacteroidales	f__Bacteroidaceae	g__Paraprevotella	s__Paraprevotella clara	yes	no	propionate
ntk_nfl	2108_bin68		var_biomarker ~ var_mb	0.00637911	0.0250912	0.254237	0.799313	95.92	0	2174595	d__Bacteria	p__Bacillota_A	c__Clostridia	o__Oscillospirales	f__Ruminococcaceae	g__Faecalibacterium	s__Faecalibacterium duncaniae	no	yes	butyrate
ntk_nfl	2108_bin68		var_biomarker ~ sex	0.19915	0.0866918	2.29722	0.0216062	95.92	0	2174595	d__Bacteria	p__Bacillota_A	c__Clostridia	o__Oscillospirales	f__Ruminococcaceae	g__Faecalibacterium	s__Faecalibacterium duncaniae	no	yes	butyrate
ntk_nfl	2108_bin68		var_biomarker ~ var_mb_by_sex	-0.0224369	0.0491789	-0.456231	0.648224	95.92	0	2174595	d__Bacteria	p__Bacillota_A	c__Clostridia	o__Oscillospirales	f__Ruminococcaceae	g__Faecalibacterium	s__Faecalibacterium duncaniae	no	yes	butyrate
ntk_nfl	2108_bin68		var_biomarker ~ mars_age	0.0293308	0.00652499	4.49515	6.95210010204228e-06	95.92	0	2174595	d__Bacteria	p__Bacillota_A	c__Clostridia	o__Oscillospirales	f__Ruminococcaceae	g__Faecalibacterium	s__Faecalibacterium duncaniae	no	yes	butyrate
ntk_nfl	2108_bin68		var_biomarker ~ apoe4	-0.00330335	0.082356	-0.0401106	0.968005	95.92	0	2174595	d__Bacteria	p__Bacillota_A	c__Clostridia	o__Oscillospirales	f__Ruminococcaceae	g__Faecalibacterium	s__Faecalibacterium duncaniae	no	yes	butyrate
ntk_nfl	2108_bin68		var_biomarker ~ ntk_table	0.177611	0.0718277	2.47274	0.0134083	95.92	0	2174595	d__Bacteria	p__Bacillota_A	c__Clostridia	o__Oscillospirales	f__Ruminococcaceae	g__Faecalibacterium	s__Faecalibacterium duncaniae	no	yes	butyrate
ntk_nfl	2108_bin68		var_biomarker ~ bristol_type_1_7	0.0203398	0.033211	0.61244	0.540246	95.92	0	2174595	d__Bacteria	p__Bacillota_A	c__Clostridia	o__Oscillospirales	f__Ruminococcaceae	g__Faecalibacterium	s__Faecalibacterium duncaniae	no	yes	butyrate
ntk_nfl	2118_bin12		var_biomarker ~ var_mb	0.0124115	0.0392401	0.316296	0.751778	98.84	0.29	6356896	d__Bacteria	p__Bacteroidota	c__Bacteroidia	o__Bacteroidales	f__Bacteroidaceae	g__Bacteroides	s__Bacteroides sp902362375	yes	no	propionate
ntk_nfl	2118_bin12		var_biomarker ~ sex	0.186781	0.115251	1.62064	0.105095	98.84	0.29	6356896	d__Bacteria	p__Bacteroidota	c__Bacteroidia	o__Bacteroidales	f__Bacteroidaceae	g__Bacteroides	s__Bacteroides sp902362375	yes	no	propionate
ntk_nfl	2118_bin12		var_biomarker ~ var_mb_by_sex	0.00292983	0.0650891	0.0450126	0.964097	98.84	0.29	6356896	d__Bacteria	p__Bacteroidota	c__Bacteroidia	o__Bacteroidales	f__Bacteroidaceae	g__Bacteroides	s__Bacteroides sp902362375	yes	no	propionate
ntk_nfl	2118_bin12		var_biomarker ~ mars_age	0.0291778	0.00647808	4.50408	6.6659648689793e-06	98.84	0.29	6356896	d__Bacteria	p__Bacteroidota	c__Bacteroidia	o__Bacteroidales	f__Bacteroidaceae	g__Bacteroides	s__Bacteroides sp902362375	yes	no	propionate
ntk_nfl	2118_bin12		var_biomarker ~ apoe4	-0.00181191	0.0831862	-0.0217814	0.982622	98.84	0.29	6356896	d__Bacteria	p__Bacteroidota	c__Bacteroidia	o__Bacteroidales	f__Bacteroidaceae	g__Bacteroides	s__Bacteroides sp902362375	yes	no	propionate
ntk_nfl	2118_bin12		var_biomarker ~ ntk_table	0.175	0.0747808	2.34017	0.0192748	98.84	0.29	6356896	d__Bacteria	p__Bacteroidota	c__Bacteroidia	o__Bacteroidales	f__Bacteroidaceae	g__Bacteroides	s__Bacteroides sp902362375	yes	no	propionate
ntk_nfl	2118_bin12		var_biomarker ~ bristol_type_1_7	0.0182047	0.037065	0.491157	0.623315	98.84	0.29	6356896	d__Bacteria	p__Bacteroidota	c__Bacteroidia	o__Bacteroidales	f__Bacteroidaceae	g__Bacteroides	s__Bacteroides sp902362375	yes	no	propionate
ntk_nfl	2118_bin35		var_biomarker ~ var_mb	0.0320291	0.0276034	1.16033	0.245914	98.99	0	2569567	d__Bacteria	p__Bacillota_A	c__Clostridia	o__Oscillospirales	f__Ruminococcaceae	g__Ruminiclostridium_E	s__Ruminiclostridium_E siraeum	no	no	none
ntk_nfl	2118_bin35		var_biomarker ~ sex	0.325187	0.14315	2.27165	0.0231079	98.99	0	2569567	d__Bacteria	p__Bacillota_A	c__Clostridia	o__Oscillospirales	f__Ruminococcaceae	g__Ruminiclostridium_E	s__Ruminiclostridium_E siraeum	no	no	none
ntk_nfl	2118_bin35		var_biomarker ~ var_mb_by_sex	-0.086495	0.0758498	-1.14035	0.254142	98.99	0	2569567	d__Bacteria	p__Bacillota_A	c__Clostridia	o__Oscillospirales	f__Ruminococcaceae	g__Ruminiclostridium_E	s__Ruminiclostridium_E siraeum	no	no	none
ntk_nfl	2118_bin35		var_biomarker ~ mars_age	0.0307659	0.00689687	4.46085	8.16353734278685e-06	98.99	0	2569567	d__Bacteria	p__Bacillota_A	c__Clostridia	o__Oscillospirales	f__Ruminococcaceae	g__Ruminiclostridium_E	s__Ruminiclostridium_E siraeum	no	no	none
ntk_nfl	2118_bin35		var_biomarker ~ apoe4	0.00390551	0.0783438	0.0498509	0.960241	98.99	0	2569567	d__Bacteria	p__Bacillota_A	c__Clostridia	o__Oscillospirales	f__Ruminococcaceae	g__Ruminiclostridium_E	s__Ruminiclostridium_E siraeum	no	no	none
ntk_nfl	2118_bin35		var_biomarker ~ ntk_table	0.173517	0.0723521	2.39823	0.0164744	98.99	0	2569567	d__Bacteria	p__Bacillota_A	c__Clostridia	o__Oscillospirales	f__Ruminococcaceae	g__Ruminiclostridium_E	s__Ruminiclostridium_E siraeum	no	no	none
ntk_nfl	2118_bin35		var_biomarker ~ bristol_type_1_7	0.0206131	0.0344466	0.598406	0.549569	98.99	0	2569567	d__Bacteria	p__Bacillota_A	c__Clostridia	o__Oscillospirales	f__Ruminococcaceae	g__Ruminiclostridium_E	s__Ruminiclostridium_E siraeum	no	no	none
ntk_nfl	2118_bin48		var_biomarker ~ var_mb	0.02192	0.0315921	0.693844	0.48778	91.6	1.61	1883693	d__Bacteria	p__Actinomycetota	c__Coriobacteriia	o__Coriobacteriales	f__Coriobacteriaceae	g__Collinsella	s__	no	no	none
ntk_nfl	2118_bin48		var_biomarker ~ sex	-0.177629	0.161656	-1.09881	0.271852	91.6	1.61	1883693	d__Bacteria	p__Actinomycetota	c__Coriobacteriia	o__Coriobacteriales	f__Coriobacteriaceae	g__Collinsella	s__	no	no	none
ntk_nfl	2118_bin48		var_biomarker ~ var_mb_by_sex	0.166956	0.0819151	2.03816	0.0415341	91.6	1.61	1883693	d__Bacteria	p__Actinomycetota	c__Coriobacteriia	o__Coriobacteriales	f__Coriobacteriaceae	g__Collinsella	s__	no	no	none
ntk_nfl	2118_bin48		var_biomarker ~ mars_age	0.0286024	0.00576874	4.95817	7.11620267601631e-07	91.6	1.61	1883693	d__Bacteria	p__Actinomycetota	c__Coriobacteriia	o__Coriobacteriales	f__Coriobacteriaceae	g__Collinsella	s__	no	no	none
ntk_nfl	2118_bin48		var_biomarker ~ apoe4	-0.0108806	0.0738177	-0.147398	0.882818	91.6	1.61	1883693	d__Bacteria	p__Actinomycetota	c__Coriobacteriia	o__Coriobacteriales	f__Coriobacteriaceae	g__Collinsella	s__	no	no	none
ntk_nfl	2118_bin48		var_biomarker ~ ntk_table	0.163224	0.0710751	2.2965	0.0216472	91.6	1.61	1883693	d__Bacteria	p__Actinomycetota	c__Coriobacteriia	o__Coriobacteriales	f__Coriobacteriaceae	g__Collinsella	s__	no	no	none
ntk_nfl	2118_bin48		var_biomarker ~ bristol_type_1_7	0.0161531	0.033609	0.480618	0.630788	91.6	1.61	1883693	d__Bacteria	p__Actinomycetota	c__Coriobacteriia	o__Coriobacteriales	f__Coriobacteriaceae	g__Collinsella	s__	no	no	none
ntk_nfl	2124_bin42		var_biomarker ~ var_mb	0.00413239	0.0149968	0.275552	0.782892	99.06	0	2103627	d__Bacteria	p__Bacillota	c__Bacilli	o__Erysipelotrichales	f__Coprobacillaceae	g__Catenibacterium	s__Catenibacterium sp000437715	no	no	none
ntk_nfl	2124_bin42		var_biomarker ~ sex	0.188549	0.0975548	1.93275	0.0532675	99.06	0	2103627	d__Bacteria	p__Bacillota	c__Bacilli	o__Erysipelotrichales	f__Coprobacillaceae	g__Catenibacterium	s__Catenibacterium sp000437715	no	no	none
ntk_nfl	2124_bin42		var_biomarker ~ var_mb_by_sex	-0.00319354	0.0707603	-0.0451318	0.964002	99.06	0	2103627	d__Bacteria	p__Bacillota	c__Bacilli	o__Erysipelotrichales	f__Coprobacillaceae	g__Catenibacterium	s__Catenibacterium sp000437715	no	no	none
ntk_nfl	2124_bin42		var_biomarker ~ mars_age	0.0295439	0.00649916	4.5458	5.47275246942647e-06	99.06	0	2103627	d__Bacteria	p__Bacillota	c__Bacilli	o__Erysipelotrichales	f__Coprobacillaceae	g__Catenibacterium	s__Catenibacterium sp000437715	no	no	none
ntk_nfl	2124_bin42		var_biomarker ~ apoe4	0.00456578	0.0809399	0.0564095	0.955016	99.06	0	2103627	d__Bacteria	p__Bacillota	c__Bacilli	o__Erysipelotrichales	f__Coprobacillaceae	g__Catenibacterium	s__Catenibacterium sp000437715	no	no	none
ntk_nfl	2124_bin42		var_biomarker ~ ntk_table	0.176353	0.0780559	2.25932	0.0238635	99.06	0	2103627	d__Bacteria	p__Bacillota	c__Bacilli	o__Erysipelotrichales	f__Coprobacillaceae	g__Catenibacterium	s__Catenibacterium sp000437715	no	no	none
ntk_nfl	2124_bin42		var_biomarker ~ bristol_type_1_7	0.0216688	0.0343764	0.63034	0.528472	99.06	0	2103627	d__Bacteria	p__Bacillota	c__Bacilli	o__Erysipelotrichales	f__Coprobacillaceae	g__Catenibacterium	s__Catenibacterium sp000437715	no	no	none
ntk_nfl	2124_bin67		var_biomarker ~ var_mb	0.11361	0.0402172	2.82491	0.00472933	100	2.68	3325243	d__Bacteria	p__Bacillota_A	c__Clostridia	o__Lachnospirales	f__Lachnospiraceae	g__Anaerobutyricum	s__Anaerobutyricum soehngenii	no	yes	butyrate
ntk_nfl	2124_bin67		var_biomarker ~ sex	1.1907	0.458076	2.59934	0.00934033	100	2.68	3325243	d__Bacteria	p__Bacillota_A	c__Clostridia	o__Lachnospirales	f__Lachnospiraceae	g__Anaerobutyricum	s__Anaerobutyricum soehngenii	no	yes	butyrate
ntk_nfl	2124_bin67		var_biomarker ~ var_mb_by_sex	-0.292988	0.124091	-2.36108	0.0182218	100	2.68	3325243	d__Bacteria	p__Bacillota_A	c__Clostridia	o__Lachnospirales	f__Lachnospiraceae	g__Anaerobutyricum	s__Anaerobutyricum soehngenii	no	yes	butyrate
ntk_nfl	2124_bin67		var_biomarker ~ mars_age	0.0281974	0.00622813	4.52743	5.97056193196721e-06	100	2.68	3325243	d__Bacteria	p__Bacillota_A	c__Clostridia	o__Lachnospirales	f__Lachnospiraceae	g__Anaerobutyricum	s__Anaerobutyricum soehngenii	no	yes	butyrate
ntk_nfl	2124_bin67		var_biomarker ~ apoe4	0.0112317	0.0829317	0.135433	0.892269	100	2.68	3325243	d__Bacteria	p__Bacillota_A	c__Clostridia	o__Lachnospirales	f__Lachnospiraceae	g__Anaerobutyricum	s__Anaerobutyricum soehngenii	no	yes	butyrate
ntk_nfl	2124_bin67		var_biomarker ~ ntk_table	0.164212	0.0730677	2.2474	0.0246148	100	2.68	3325243	d__Bacteria	p__Bacillota_A	c__Clostridia	o__Lachnospirales	f__Lachnospiraceae	g__Anaerobutyricum	s__Anaerobutyricum soehngenii	no	yes	butyrate
ntk_nfl	2124_bin67		var_biomarker ~ bristol_type_1_7	0.0155577	0.0327543	0.474982	0.6348	100	2.68	3325243	d__Bacteria	p__Bacillota_A	c__Clostridia	o__Lachnospirales	f__Lachnospiraceae	g__Anaerobutyricum	s__Anaerobutyricum soehngenii	no	yes	butyrate
ntk_nfl	2130_bin12		var_biomarker ~ var_mb	-0.0355522	0.0375607	-0.946528	0.343879	98.39	0	2156433	d__Bacteria	p__Bacillota_A	c__Clostridia	o__Christensenellales	f__CAG-138	g__Phil1	s__Phil1 sp001940855	yes	no	propionate
ntk_nfl	2130_bin12		var_biomarker ~ sex	0.200323	0.0843692	2.37437	0.0175791	98.39	0	2156433	d__Bacteria	p__Bacillota_A	c__Clostridia	o__Christensenellales	f__CAG-138	g__Phil1	s__Phil1 sp001940855	yes	no	propionate
ntk_nfl	2130_bin12		var_biomarker ~ var_mb_by_sex	0.0598248	0.0724229	0.826048	0.408777	98.39	0	2156433	d__Bacteria	p__Bacillota_A	c__Clostridia	o__Christensenellales	f__CAG-138	g__Phil1	s__Phil1 sp001940855	yes	no	propionate
ntk_nfl	2130_bin12		var_biomarker ~ mars_age	0.0289194	0.00646809	4.47108	7.78248681898575e-06	98.39	0	2156433	d__Bacteria	p__Bacillota_A	c__Clostridia	o__Christensenellales	f__CAG-138	g__Phil1	s__Phil1 sp001940855	yes	no	propionate
ntk_nfl	2130_bin12		var_biomarker ~ apoe4	-0.00767243	0.0876754	-0.0875095	0.930267	98.39	0	2156433	d__Bacteria	p__Bacillota_A	c__Clostridia	o__Christensenellales	f__CAG-138	g__Phil1	s__Phil1 sp001940855	yes	no	propionate
ntk_nfl	2130_bin12		var_biomarker ~ ntk_table	0.175643	0.0687306	2.55553	0.0106025	98.39	0	2156433	d__Bacteria	p__Bacillota_A	c__Clostridia	o__Christensenellales	f__CAG-138	g__Phil1	s__Phil1 sp001940855	yes	no	propionate
ntk_nfl	2130_bin12		var_biomarker ~ bristol_type_1_7	0.0125998	0.0381113	0.330605	0.740943	98.39	0	2156433	d__Bacteria	p__Bacillota_A	c__Clostridia	o__Christensenellales	f__CAG-138	g__Phil1	s__Phil1 sp001940855	yes	no	propionate
ntk_nfl	2130_bin46		var_biomarker ~ var_mb	-0.00283081	0.0231278	-0.122399	0.902583	94.83	0	3049484	d__Bacteria	p__Synergistota	c__Synergistia	o__Synergistales	f__Synergistaceae	g__Cloacibacillus	s__Cloacibacillus porcorum	yes	no	propionate
ntk_nfl	2130_bin46		var_biomarker ~ sex	0.200619	0.163137	1.22976	0.218787	94.83	0	3049484	d__Bacteria	p__Synergistota	c__Synergistia	o__Synergistales	f__Synergistaceae	g__Cloacibacillus	s__Cloacibacillus porcorum	yes	no	propionate
ntk_nfl	2130_bin46		var_biomarker ~ var_mb_by_sex	0.0107299	0.154105	0.0696272	0.94449	94.83	0	3049484	d__Bacteria	p__Synergistota	c__Synergistia	o__Synergistales	f__Synergistaceae	g__Cloacibacillus	s__Cloacibacillus porcorum	yes	no	propionate
ntk_nfl	2130_bin46		var_biomarker ~ mars_age	0.0294307	0.00659927	4.4597	8.2074942788779e-06	94.83	0	3049484	d__Bacteria	p__Synergistota	c__Synergistia	o__Synergistales	f__Synergistaceae	g__Cloacibacillus	s__Cloacibacillus porcorum	yes	no	propionate
ntk_nfl	2130_bin46		var_biomarker ~ apoe4	0.00185842	0.0830426	0.0223791	0.982146	94.83	0	3049484	d__Bacteria	p__Synergistota	c__Synergistia	o__Synergistales	f__Synergistaceae	g__Cloacibacillus	s__Cloacibacillus porcorum	yes	no	propionate
ntk_nfl	2130_bin46		var_biomarker ~ ntk_table	0.176718	0.0744451	2.37381	0.0176058	94.83	0	3049484	d__Bacteria	p__Synergistota	c__Synergistia	o__Synergistales	f__Synergistaceae	g__Cloacibacillus	s__Cloacibacillus porcorum	yes	no	propionate
ntk_nfl	2130_bin46		var_biomarker ~ bristol_type_1_7	0.0222762	0.0338345	0.658387	0.51029	94.83	0	3049484	d__Bacteria	p__Synergistota	c__Synergistia	o__Synergistales	f__Synergistaceae	g__Cloacibacillus	s__Cloacibacillus porcorum	yes	no	propionate
ntk_nfl	2130_bin61		var_biomarker ~ var_mb	0.010946	0.0419398	0.260992	0.794099	96.51	0.81	1715133	d__Bacteria	p__Actinomycetota	c__Coriobacteriia	o__Coriobacteriales	f__Coriobacteriaceae	g__Collinsella	s__Collinsella intestinalis	no	no	none
ntk_nfl	2130_bin61		var_biomarker ~ sex	0.0797085	0.112265	0.710001	0.477703	96.51	0.81	1715133	d__Bacteria	p__Actinomycetota	c__Coriobacteriia	o__Coriobacteriales	f__Coriobacteriaceae	g__Collinsella	s__Collinsella intestinalis	no	no	none
ntk_nfl	2130_bin61		var_biomarker ~ var_mb_by_sex	-0.100322	0.0904165	-1.10955	0.267191	96.51	0.81	1715133	d__Bacteria	p__Actinomycetota	c__Coriobacteriia	o__Coriobacteriales	f__Coriobacteriaceae	g__Collinsella	s__Collinsella intestinalis	no	no	none
ntk_nfl	2130_bin61		var_biomarker ~ mars_age	0.0290205	0.00634214	4.57583	4.74333361522028e-06	96.51	0.81	1715133	d__Bacteria	p__Actinomycetota	c__Coriobacteriia	o__Coriobacteriales	f__Coriobacteriaceae	g__Collinsella	s__Collinsella intestinalis	no	no	none
ntk_nfl	2130_bin61		var_biomarker ~ apoe4	0.0144438	0.0876857	0.164723	0.869162	96.51	0.81	1715133	d__Bacteria	p__Actinomycetota	c__Coriobacteriia	o__Coriobacteriales	f__Coriobacteriaceae	g__Collinsella	s__Collinsella intestinalis	no	no	none
ntk_nfl	2130_bin61		var_biomarker ~ ntk_table	0.157691	0.0772934	2.04017	0.0413338	96.51	0.81	1715133	d__Bacteria	p__Actinomycetota	c__Coriobacteriia	o__Coriobacteriales	f__Coriobacteriaceae	g__Collinsella	s__Collinsella intestinalis	no	no	none
ntk_nfl	2130_bin61		var_biomarker ~ bristol_type_1_7	0.0224053	0.0333163	0.672502	0.501264	96.51	0.81	1715133	d__Bacteria	p__Actinomycetota	c__Coriobacteriia	o__Coriobacteriales	f__Coriobacteriaceae	g__Collinsella	s__Collinsella intestinalis	no	no	none
ntk_nfl	2131_bin102		var_biomarker ~ var_mb	0.0116688	0.0269872	0.432382	0.665464	94.85	3.02	2304667	d__Bacteria	p__Bacillota_A	c__Clostridia	o__Oscillospirales	f__Ruminococcaceae	g__Negativibacillus	s__Negativibacillus faecipullorum	no	no	none
ntk_nfl	2131_bin102		var_biomarker ~ sex	0.197118	0.0816881	2.41306	0.0158192	94.85	3.02	2304667	d__Bacteria	p__Bacillota_A	c__Clostridia	o__Oscillospirales	f__Ruminococcaceae	g__Negativibacillus	s__Negativibacillus faecipullorum	no	no	none
ntk_nfl	2131_bin102		var_biomarker ~ var_mb_by_sex	-0.0227384	0.0785153	-0.289604	0.772119	94.85	3.02	2304667	d__Bacteria	p__Bacillota_A	c__Clostridia	o__Oscillospirales	f__Ruminococcaceae	g__Negativibacillus	s__Negativibacillus faecipullorum	no	no	none
ntk_nfl	2131_bin102		var_biomarker ~ mars_age	0.029624	0.00634279	4.6705	3.00465224589708e-06	94.85	3.02	2304667	d__Bacteria	p__Bacillota_A	c__Clostridia	o__Oscillospirales	f__Ruminococcaceae	g__Negativibacillus	s__Negativibacillus faecipullorum	no	no	none
ntk_nfl	2131_bin102		var_biomarker ~ apoe4	0.00281015	0.0830583	0.0338334	0.97301	94.85	3.02	2304667	d__Bacteria	p__Bacillota_A	c__Clostridia	o__Oscillospirales	f__Ruminococcaceae	g__Negativibacillus	s__Negativibacillus faecipullorum	no	no	none
ntk_nfl	2131_bin102		var_biomarker ~ ntk_table	0.178763	0.0747751	2.39068	0.0168174	94.85	3.02	2304667	d__Bacteria	p__Bacillota_A	c__Clostridia	o__Oscillospirales	f__Ruminococcaceae	g__Negativibacillus	s__Negativibacillus faecipullorum	no	no	none
ntk_nfl	2131_bin102		var_biomarker ~ bristol_type_1_7	0.0229138	0.0344204	0.665704	0.505601	94.85	3.02	2304667	d__Bacteria	p__Bacillota_A	c__Clostridia	o__Oscillospirales	f__Ruminococcaceae	g__Negativibacillus	s__Negativibacillus faecipullorum	no	no	none
ntk_nfl	2131_bin103		var_biomarker ~ var_mb	0.0430149	0.0280865	1.53152	0.125642	100	1.82	2071882	d__Bacteria	p__Actinomycetota	c__Coriobacteriia	o__Coriobacteriales	f__Eggerthellaceae	g__Ellagibacter	s__Ellagibacter isourolithinifaciens	no	no	none
ntk_nfl	2131_bin103		var_biomarker ~ sex	0.21244	0.104871	2.02572	0.0427935	100	1.82	2071882	d__Bacteria	p__Actinomycetota	c__Coriobacteriia	o__Coriobacteriales	f__Eggerthellaceae	g__Ellagibacter	s__Ellagibacter isourolithinifaciens	no	no	none
ntk_nfl	2131_bin103		var_biomarker ~ var_mb_by_sex	-0.0339364	0.0717256	-0.473141	0.636112	100	1.82	2071882	d__Bacteria	p__Actinomycetota	c__Coriobacteriia	o__Coriobacteriales	f__Eggerthellaceae	g__Ellagibacter	s__Ellagibacter isourolithinifaciens	no	no	none
ntk_nfl	2131_bin103		var_biomarker ~ mars_age	0.0296665	0.00647891	4.57894	4.67333473896936e-06	100	1.82	2071882	d__Bacteria	p__Actinomycetota	c__Coriobacteriia	o__Coriobacteriales	f__Eggerthellaceae	g__Ellagibacter	s__Ellagibacter isourolithinifaciens	no	no	none
ntk_nfl	2131_bin103		var_biomarker ~ apoe4	-0.0065471	0.0845328	-0.0774504	0.938265	100	1.82	2071882	d__Bacteria	p__Actinomycetota	c__Coriobacteriia	o__Coriobacteriales	f__Eggerthellaceae	g__Ellagibacter	s__Ellagibacter isourolithinifaciens	no	no	none
ntk_nfl	2131_bin103		var_biomarker ~ ntk_table	0.185181	0.0728638	2.54147	0.0110386	100	1.82	2071882	d__Bacteria	p__Actinomycetota	c__Coriobacteriia	o__Coriobacteriales	f__Eggerthellaceae	g__Ellagibacter	s__Ellagibacter isourolithinifaciens	no	no	none
ntk_nfl	2131_bin103		var_biomarker ~ bristol_type_1_7	0.0236311	0.0338065	0.699011	0.484545	100	1.82	2071882	d__Bacteria	p__Actinomycetota	c__Coriobacteriia	o__Coriobacteriales	f__Eggerthellaceae	g__Ellagibacter	s__Ellagibacter isourolithinifaciens	no	no	none
ntk_nfl	2131_bin111		var_biomarker ~ var_mb	-0.0022623	0.02227	-0.101585	0.919086	98.11	1.89	1767965	d__Bacteria	p__Bacillota	c__Bacilli	o__Erysipelotrichales	f__Erysipelotrichaceae	g__Faecalicoccus	s__Faecalicoccus pleomorphus	no	no	none
ntk_nfl	2131_bin111		var_biomarker ~ sex	0.0351378	0.140501	0.250088	0.802519	98.11	1.89	1767965	d__Bacteria	p__Bacillota	c__Bacilli	o__Erysipelotrichales	f__Erysipelotrichaceae	g__Faecalicoccus	s__Faecalicoccus pleomorphus	no	no	none
ntk_nfl	2131_bin111		var_biomarker ~ var_mb_by_sex	-0.0568463	0.0524779	-1.08324	0.278701	98.11	1.89	1767965	d__Bacteria	p__Bacillota	c__Bacilli	o__Erysipelotrichales	f__Erysipelotrichaceae	g__Faecalicoccus	s__Faecalicoccus pleomorphus	no	no	none
ntk_nfl	2131_bin111		var_biomarker ~ mars_age	0.0300392	0.00666499	4.50702	6.5745925037497e-06	98.11	1.89	1767965	d__Bacteria	p__Bacillota	c__Bacilli	o__Erysipelotrichales	f__Erysipelotrichaceae	g__Faecalicoccus	s__Faecalicoccus pleomorphus	no	no	none
ntk_nfl	2131_bin111		var_biomarker ~ apoe4	0.0122947	0.0861266	0.142752	0.886486	98.11	1.89	1767965	d__Bacteria	p__Bacillota	c__Bacilli	o__Erysipelotrichales	f__Erysipelotrichaceae	g__Faecalicoccus	s__Faecalicoccus pleomorphus	no	no	none
ntk_nfl	2131_bin111		var_biomarker ~ ntk_table	0.17126	0.0710204	2.41142	0.0158905	98.11	1.89	1767965	d__Bacteria	p__Bacillota	c__Bacilli	o__Erysipelotrichales	f__Erysipelotrichaceae	g__Faecalicoccus	s__Faecalicoccus pleomorphus	no	no	none
ntk_nfl	2131_bin111		var_biomarker ~ bristol_type_1_7	0.0145307	0.0328276	0.442635	0.658029	98.11	1.89	1767965	d__Bacteria	p__Bacillota	c__Bacilli	o__Erysipelotrichales	f__Erysipelotrichaceae	g__Faecalicoccus	s__Faecalicoccus pleomorphus	no	no	none
ntk_nfl	2131_bin56		var_biomarker ~ var_mb	0.0577212	0.0355785	1.62236	0.104726	95.73	2.74	3054990	d__Bacteria	p__Bacillota_A	c__Clostridia	o__Lachnospirales	f__Lachnospiraceae	g__Blautia_A	s__Blautia_A wexlerae	yes	no	propionate
ntk_nfl	2131_bin56		var_biomarker ~ sex	1.10826	0.448189	2.47276	0.0134073	95.73	2.74	3054990	d__Bacteria	p__Bacillota_A	c__Clostridia	o__Lachnospirales	f__Lachnospiraceae	g__Blautia_A	s__Blautia_A wexlerae	yes	no	propionate
ntk_nfl	2131_bin56		var_biomarker ~ var_mb_by_sex	-0.164499	0.0731926	-2.24748	0.0246092	95.73	2.74	3054990	d__Bacteria	p__Bacillota_A	c__Clostridia	o__Lachnospirales	f__Lachnospiraceae	g__Blautia_A	s__Blautia_A wexlerae	yes	no	propionate
ntk_nfl	2131_bin56		var_biomarker ~ mars_age	0.0283998	0.00628151	4.52118	6.14963171274852e-06	95.73	2.74	3054990	d__Bacteria	p__Bacillota_A	c__Clostridia	o__Lachnospirales	f__Lachnospiraceae	g__Blautia_A	s__Blautia_A wexlerae	yes	no	propionate
ntk_nfl	2131_bin56		var_biomarker ~ apoe4	0.00674249	0.0847348	0.0795717	0.936578	95.73	2.74	3054990	d__Bacteria	p__Bacillota_A	c__Clostridia	o__Lachnospirales	f__Lachnospiraceae	g__Blautia_A	s__Blautia_A wexlerae	yes	no	propionate
ntk_nfl	2131_bin56		var_biomarker ~ ntk_table	0.171887	0.0734467	2.34029	0.0192687	95.73	2.74	3054990	d__Bacteria	p__Bacillota_A	c__Clostridia	o__Lachnospirales	f__Lachnospiraceae	g__Blautia_A	s__Blautia_A wexlerae	yes	no	propionate
ntk_nfl	2131_bin56		var_biomarker ~ bristol_type_1_7	0.0168655	0.0340731	0.49498	0.620614	95.73	2.74	3054990	d__Bacteria	p__Bacillota_A	c__Clostridia	o__Lachnospirales	f__Lachnospiraceae	g__Blautia_A	s__Blautia_A wexlerae	yes	no	propionate
ntk_nfl	2131_bin67		var_biomarker ~ var_mb	0.0113414	0.016545	0.685492	0.493034	99.63	0	2589904	d__Bacteria	p__Bacillota	c__Bacilli	o__Lactobacillales	f__Enterococcaceae	g__Enterococcus_B	s__Enterococcus_B faecium	no	no	none
ntk_nfl	2131_bin67		var_biomarker ~ sex	0.180174	0.078348	2.29966	0.0214673	99.63	0	2589904	d__Bacteria	p__Bacillota	c__Bacilli	o__Lactobacillales	f__Enterococcaceae	g__Enterococcus_B	s__Enterococcus_B faecium	no	no	none
ntk_nfl	2131_bin67		var_biomarker ~ var_mb_by_sex	-0.0199796	0.0455951	-0.438197	0.661243	99.63	0	2589904	d__Bacteria	p__Bacillota	c__Bacilli	o__Lactobacillales	f__Enterococcaceae	g__Enterococcus_B	s__Enterococcus_B faecium	no	no	none
ntk_nfl	2131_bin67		var_biomarker ~ mars_age	0.0295476	0.00638263	4.62937	3.66782023175638e-06	99.63	0	2589904	d__Bacteria	p__Bacillota	c__Bacilli	o__Lactobacillales	f__Enterococcaceae	g__Enterococcus_B	s__Enterococcus_B faecium	no	no	none
ntk_nfl	2131_bin67		var_biomarker ~ apoe4	0.00746886	0.0845924	0.0882923	0.929644	99.63	0	2589904	d__Bacteria	p__Bacillota	c__Bacilli	o__Lactobacillales	f__Enterococcaceae	g__Enterococcus_B	s__Enterococcus_B faecium	no	no	none
ntk_nfl	2131_bin67		var_biomarker ~ ntk_table	0.175443	0.0763849	2.29683	0.0216284	99.63	0	2589904	d__Bacteria	p__Bacillota	c__Bacilli	o__Lactobacillales	f__Enterococcaceae	g__Enterococcus_B	s__Enterococcus_B faecium	no	no	none
ntk_nfl	2131_bin67		var_biomarker ~ bristol_type_1_7	0.0224978	0.0327387	0.687192	0.491962	99.63	0	2589904	d__Bacteria	p__Bacillota	c__Bacilli	o__Lactobacillales	f__Enterococcaceae	g__Enterococcus_B	s__Enterococcus_B faecium	no	no	none
ntk_nfl	2131_bin70		var_biomarker ~ var_mb	-0.0777703	0.0253777	-3.06451	0.00218024	93.96	2.01	2804524	d__Bacteria	p__Bacillota_A	c__Clostridia	o__Oscillospirales	f__Oscillospiraceae	g__CAG-170	s__CAG-170 sp000432135	no	no	none
ntk_nfl	2131_bin70		var_biomarker ~ sex	-0.00798465	0.110601	-0.0721931	0.942448	93.96	2.01	2804524	d__Bacteria	p__Bacillota_A	c__Clostridia	o__Oscillospirales	f__Oscillospiraceae	g__CAG-170	s__CAG-170 sp000432135	no	no	none
ntk_nfl	2131_bin70		var_biomarker ~ var_mb_by_sex	0.12793	0.0696694	1.83625	0.0663207	93.96	2.01	2804524	d__Bacteria	p__Bacillota_A	c__Clostridia	o__Oscillospirales	f__Oscillospiraceae	g__CAG-170	s__CAG-170 sp000432135	no	no	none
ntk_nfl	2131_bin70		var_biomarker ~ mars_age	0.0269269	0.00613543	4.38875	1.14006154652291e-05	93.96	2.01	2804524	d__Bacteria	p__Bacillota_A	c__Clostridia	o__Oscillospirales	f__Oscillospiraceae	g__CAG-170	s__CAG-170 sp000432135	no	no	none
ntk_nfl	2131_bin70		var_biomarker ~ apoe4	-0.0214331	0.0794585	-0.26974	0.78736	93.96	2.01	2804524	d__Bacteria	p__Bacillota_A	c__Clostridia	o__Oscillospirales	f__Oscillospiraceae	g__CAG-170	s__CAG-170 sp000432135	no	no	none
ntk_nfl	2131_bin70		var_biomarker ~ ntk_table	0.183543	0.0699195	2.62505	0.00866354	93.96	2.01	2804524	d__Bacteria	p__Bacillota_A	c__Clostridia	o__Oscillospirales	f__Oscillospiraceae	g__CAG-170	s__CAG-170 sp000432135	no	no	none
ntk_nfl	2131_bin70		var_biomarker ~ bristol_type_1_7	0.0129691	0.0324249	0.399973	0.689176	93.96	2.01	2804524	d__Bacteria	p__Bacillota_A	c__Clostridia	o__Oscillospirales	f__Oscillospiraceae	g__CAG-170	s__CAG-170 sp000432135	no	no	none
ntk_nfl	2131_bin83		var_biomarker ~ var_mb	0.0221392	0.0244033	0.907222	0.364289	98.63	0	2731748	d__Bacteria	p__Bacillota_A	c__Clostridia	o__Oscillospirales	f__Ruminococcaceae	g__Ruminococcus_D	s__Ruminococcus_D bicirculans	no	no	none
ntk_nfl	2131_bin83		var_biomarker ~ sex	0.193833	0.0816745	2.37324	0.0176328	98.63	0	2731748	d__Bacteria	p__Bacillota_A	c__Clostridia	o__Oscillospirales	f__Ruminococcaceae	g__Ruminococcus_D	s__Ruminococcus_D bicirculans	no	no	none
ntk_nfl	2131_bin83		var_biomarker ~ var_mb_by_sex	0.00581529	0.0428738	0.135638	0.892108	98.63	0	2731748	d__Bacteria	p__Bacillota_A	c__Clostridia	o__Oscillospirales	f__Ruminococcaceae	g__Ruminococcus_D	s__Ruminococcus_D bicirculans	no	no	none
ntk_nfl	2131_bin83		var_biomarker ~ mars_age	0.028931	0.00642493	4.50293	6.702155072702e-06	98.63	0	2731748	d__Bacteria	p__Bacillota_A	c__Clostridia	o__Oscillospirales	f__Ruminococcaceae	g__Ruminococcus_D	s__Ruminococcus_D bicirculans	no	no	none
ntk_nfl	2131_bin83		var_biomarker ~ apoe4	0.00328719	0.0836565	0.0392939	0.968656	98.63	0	2731748	d__Bacteria	p__Bacillota_A	c__Clostridia	o__Oscillospirales	f__Ruminococcaceae	g__Ruminococcus_D	s__Ruminococcus_D bicirculans	no	no	none
ntk_nfl	2131_bin83		var_biomarker ~ ntk_table	0.184296	0.0707141	2.60621	0.00915491	98.63	0	2731748	d__Bacteria	p__Bacillota_A	c__Clostridia	o__Oscillospirales	f__Ruminococcaceae	g__Ruminococcus_D	s__Ruminococcus_D bicirculans	no	no	none
ntk_nfl	2131_bin83		var_biomarker ~ bristol_type_1_7	0.0240186	0.0325981	0.736808	0.461239	98.63	0	2731748	d__Bacteria	p__Bacillota_A	c__Clostridia	o__Oscillospirales	f__Ruminococcaceae	g__Ruminococcus_D	s__Ruminococcus_D bicirculans	no	no	none
ntk_nfl	2131_bin95		var_biomarker ~ var_mb	-0.00082192	0.0673341	-0.0122066	0.990261	95.64	0.67	2009593	d__Bacteria	p__Bacillota_A	c__Clostridia	o__Oscillospirales	f__Oscillospiraceae	g__CAG-103	s__CAG-103 sp900543625	no	no	none
ntk_nfl	2131_bin95		var_biomarker ~ sex	0.188424	0.112786	1.67064	0.0947931	95.64	0.67	2009593	d__Bacteria	p__Bacillota_A	c__Clostridia	o__Oscillospirales	f__Oscillospiraceae	g__CAG-103	s__CAG-103 sp900543625	no	no	none
ntk_nfl	2131_bin95		var_biomarker ~ var_mb_by_sex	0.00575407	0.120801	0.0476328	0.962009	95.64	0.67	2009593	d__Bacteria	p__Bacillota_A	c__Clostridia	o__Oscillospirales	f__Oscillospiraceae	g__CAG-103	s__CAG-103 sp900543625	no	no	none
ntk_nfl	2131_bin95		var_biomarker ~ mars_age	0.029447	0.00644154	4.57142	4.84433848724208e-06	95.64	0.67	2009593	d__Bacteria	p__Bacillota_A	c__Clostridia	o__Oscillospirales	f__Oscillospiraceae	g__CAG-103	s__CAG-103 sp900543625	no	no	none
ntk_nfl	2131_bin95		var_biomarker ~ apoe4	0.00216211	0.087242	0.024783	0.980228	95.64	0.67	2009593	d__Bacteria	p__Bacillota_A	c__Clostridia	o__Oscillospirales	f__Oscillospiraceae	g__CAG-103	s__CAG-103 sp900543625	no	no	none
ntk_nfl	2131_bin95		var_biomarker ~ ntk_table	0.177205	0.0744276	2.3809	0.0172702	95.64	0.67	2009593	d__Bacteria	p__Bacillota_A	c__Clostridia	o__Oscillospirales	f__Oscillospiraceae	g__CAG-103	s__CAG-103 sp900543625	no	no	none
ntk_nfl	2131_bin95		var_biomarker ~ bristol_type_1_7	0.022064	0.0337638	0.653483	0.513445	95.64	0.67	2009593	d__Bacteria	p__Bacillota_A	c__Clostridia	o__Oscillospirales	f__Oscillospiraceae	g__CAG-103	s__CAG-103 sp900543625	no	no	none
ntk_nfl	2132_bin21		var_biomarker ~ var_mb	0.0292689	0.0182733	1.60173	0.109215	98.59	0	4838332	d__Bacteria	p__Bacteroidota	c__Bacteroidia	o__Bacteroidales	f__Bacteroidaceae	g__Phocaeicola	s__Phocaeicola dorei	yes	no	propionate
ntk_nfl	2132_bin21		var_biomarker ~ sex	0.191285	0.235692	0.811589	0.417028	98.59	0	4838332	d__Bacteria	p__Bacteroidota	c__Bacteroidia	o__Bacteroidales	f__Bacteroidaceae	g__Phocaeicola	s__Phocaeicola dorei	yes	no	propionate
ntk_nfl	2132_bin21		var_biomarker ~ var_mb_by_sex	-0.00150386	0.0480238	-0.031315	0.975018	98.59	0	4838332	d__Bacteria	p__Bacteroidota	c__Bacteroidia	o__Bacteroidales	f__Bacteroidaceae	g__Phocaeicola	s__Phocaeicola dorei	yes	no	propionate
ntk_nfl	2132_bin21		var_biomarker ~ mars_age	0.0297834	0.0066092	4.50635	6.59510483491665e-06	98.59	0	4838332	d__Bacteria	p__Bacteroidota	c__Bacteroidia	o__Bacteroidales	f__Bacteroidaceae	g__Phocaeicola	s__Phocaeicola dorei	yes	no	propionate
ntk_nfl	2132_bin21		var_biomarker ~ apoe4	0.000253911	0.0827902	0.00306692	0.997553	98.59	0	4838332	d__Bacteria	p__Bacteroidota	c__Bacteroidia	o__Bacteroidales	f__Bacteroidaceae	g__Phocaeicola	s__Phocaeicola dorei	yes	no	propionate
ntk_nfl	2132_bin21		var_biomarker ~ ntk_table	0.18383	0.0722478	2.54443	0.0109455	98.59	0	4838332	d__Bacteria	p__Bacteroidota	c__Bacteroidia	o__Bacteroidales	f__Bacteroidaceae	g__Phocaeicola	s__Phocaeicola dorei	yes	no	propionate
ntk_nfl	2132_bin21		var_biomarker ~ bristol_type_1_7	0.0191891	0.0335737	0.571551	0.567626	98.59	0	4838332	d__Bacteria	p__Bacteroidota	c__Bacteroidia	o__Bacteroidales	f__Bacteroidaceae	g__Phocaeicola	s__Phocaeicola dorei	yes	no	propionate
ntk_nfl	2132_bin3		var_biomarker ~ var_mb	-0.00329109	0.0212715	-0.154719	0.877043	99.19	0.81	2115062	d__Bacteria	p__Actinomycetota	c__Coriobacteriia	o__Coriobacteriales	f__Coriobacteriaceae	g__Collinsella	s__	no	no	none
ntk_nfl	2132_bin3		var_biomarker ~ sex	0.230505	0.165433	1.39334	0.163516	99.19	0.81	2115062	d__Bacteria	p__Actinomycetota	c__Coriobacteriia	o__Coriobacteriales	f__Coriobacteriaceae	g__Collinsella	s__	no	no	none
ntk_nfl	2132_bin3		var_biomarker ~ var_mb_by_sex	0.0184281	0.0585169	0.314919	0.752823	99.19	0.81	2115062	d__Bacteria	p__Actinomycetota	c__Coriobacteriia	o__Coriobacteriales	f__Coriobacteriaceae	g__Collinsella	s__	no	no	none
ntk_nfl	2132_bin3		var_biomarker ~ mars_age	0.0293316	0.00647912	4.52709	5.98017728359324e-06	99.19	0.81	2115062	d__Bacteria	p__Actinomycetota	c__Coriobacteriia	o__Coriobacteriales	f__Coriobacteriaceae	g__Collinsella	s__	no	no	none
ntk_nfl	2132_bin3		var_biomarker ~ apoe4	0.00459954	0.0836508	0.0549849	0.95615	99.19	0.81	2115062	d__Bacteria	p__Actinomycetota	c__Coriobacteriia	o__Coriobacteriales	f__Coriobacteriaceae	g__Collinsella	s__	no	no	none
ntk_nfl	2132_bin3		var_biomarker ~ ntk_table	0.173224	0.0769873	2.25004	0.0244466	99.19	0.81	2115062	d__Bacteria	p__Actinomycetota	c__Coriobacteriia	o__Coriobacteriales	f__Coriobacteriaceae	g__Collinsella	s__	no	no	none
ntk_nfl	2132_bin3		var_biomarker ~ bristol_type_1_7	0.0219507	0.0329957	0.66526	0.505884	99.19	0.81	2115062	d__Bacteria	p__Actinomycetota	c__Coriobacteriia	o__Coriobacteriales	f__Coriobacteriaceae	g__Collinsella	s__	no	no	none
ntk_nfl	2132_bin33		var_biomarker ~ var_mb	0.0325899	0.0177799	1.83297	0.0668074	93.96	0	2020051	d__Bacteria	p__Bacillota_A	c__Clostridia	o__Oscillospirales	f__Oscillospiraceae	g__Lawsonibacter	s__Lawsonibacter sp900066825	no	no	none
ntk_nfl	2132_bin33		var_biomarker ~ sex	0.229988	0.102676	2.23993	0.0250953	93.96	0	2020051	d__Bacteria	p__Bacillota_A	c__Clostridia	o__Oscillospirales	f__Oscillospiraceae	g__Lawsonibacter	s__Lawsonibacter sp900066825	no	no	none
ntk_nfl	2132_bin33		var_biomarker ~ var_mb_by_sex	-0.0591716	0.0430992	-1.37292	0.169778	93.96	0	2020051	d__Bacteria	p__Bacillota_A	c__Clostridia	o__Oscillospirales	f__Oscillospiraceae	g__Lawsonibacter	s__Lawsonibacter sp900066825	no	no	none
ntk_nfl	2132_bin33		var_biomarker ~ mars_age	0.0287953	0.0066406	4.33625	1.44936866446344e-05	93.96	0	2020051	d__Bacteria	p__Bacillota_A	c__Clostridia	o__Oscillospirales	f__Oscillospiraceae	g__Lawsonibacter	s__Lawsonibacter sp900066825	no	no	none
ntk_nfl	2132_bin33		var_biomarker ~ apoe4	0.00698948	0.0840668	0.083142	0.933739	93.96	0	2020051	d__Bacteria	p__Bacillota_A	c__Clostridia	o__Oscillospirales	f__Oscillospiraceae	g__Lawsonibacter	s__Lawsonibacter sp900066825	no	no	none
ntk_nfl	2132_bin33		var_biomarker ~ ntk_table	0.167093	0.0721379	2.3163	0.0205421	93.96	0	2020051	d__Bacteria	p__Bacillota_A	c__Clostridia	o__Oscillospirales	f__Oscillospiraceae	g__Lawsonibacter	s__Lawsonibacter sp900066825	no	no	none
ntk_nfl	2132_bin33		var_biomarker ~ bristol_type_1_7	0.0239181	0.0333841	0.716452	0.473712	93.96	0	2020051	d__Bacteria	p__Bacillota_A	c__Clostridia	o__Oscillospirales	f__Oscillospiraceae	g__Lawsonibacter	s__Lawsonibacter sp900066825	no	no	none
ntk_nfl	2132_bin57		var_biomarker ~ var_mb	0.0538653	0.0344807	1.56219	0.118244	95.52	4.52	3154712	d__Bacteria	p__Bacillota_A	c__Clostridia	o__Lachnospirales	f__Lachnospiraceae	g__Anaerobutyricum	s__	no	no	none
ntk_nfl	2132_bin57		var_biomarker ~ sex	1.09554	0.559421	1.95834	0.0501902	95.52	4.52	3154712	d__Bacteria	p__Bacillota_A	c__Clostridia	o__Lachnospirales	f__Lachnospiraceae	g__Anaerobutyricum	s__	no	no	none
ntk_nfl	2132_bin57		var_biomarker ~ var_mb_by_sex	-0.215071	0.125677	-1.7113	0.087026	95.52	4.52	3154712	d__Bacteria	p__Bacillota_A	c__Clostridia	o__Lachnospirales	f__Lachnospiraceae	g__Anaerobutyricum	s__	no	no	none
ntk_nfl	2132_bin57		var_biomarker ~ mars_age	0.0279379	0.00630824	4.4288	9.47604400169944e-06	95.52	4.52	3154712	d__Bacteria	p__Bacillota_A	c__Clostridia	o__Lachnospirales	f__Lachnospiraceae	g__Anaerobutyricum	s__	no	no	none
ntk_nfl	2132_bin57		var_biomarker ~ apoe4	0.0103413	0.0830256	0.124556	0.900875	95.52	4.52	3154712	d__Bacteria	p__Bacillota_A	c__Clostridia	o__Lachnospirales	f__Lachnospiraceae	g__Anaerobutyricum	s__	no	no	none
ntk_nfl	2132_bin57		var_biomarker ~ ntk_table	0.171452	0.0737787	2.32387	0.0201323	95.52	4.52	3154712	d__Bacteria	p__Bacillota_A	c__Clostridia	o__Lachnospirales	f__Lachnospiraceae	g__Anaerobutyricum	s__	no	no	none
ntk_nfl	2132_bin57		var_biomarker ~ bristol_type_1_7	0.0236957	0.0329596	0.718932	0.472183	95.52	4.52	3154712	d__Bacteria	p__Bacillota_A	c__Clostridia	o__Lachnospirales	f__Lachnospiraceae	g__Anaerobutyricum	s__	no	no	none
ntk_nfl	2132_bin84		var_biomarker ~ var_mb	0.0416569	0.0233262	1.78584	0.0741247	96.64	0	2710427	d__Bacteria	p__Bacillota_A	c__Clostridia	o__Lachnospirales	f__Lachnospiraceae	g__Scybalocola	s__Scybalocola sp900557175	no	no	none
ntk_nfl	2132_bin84		var_biomarker ~ sex	0.161317	0.0778253	2.0728	0.0381906	96.64	0	2710427	d__Bacteria	p__Bacillota_A	c__Clostridia	o__Lachnospirales	f__Lachnospiraceae	g__Scybalocola	s__Scybalocola sp900557175	no	no	none
ntk_nfl	2132_bin84		var_biomarker ~ var_mb_by_sex	-0.0597501	0.0751657	-0.794912	0.426664	96.64	0	2710427	d__Bacteria	p__Bacillota_A	c__Clostridia	o__Lachnospirales	f__Lachnospiraceae	g__Scybalocola	s__Scybalocola sp900557175	no	no	none
ntk_nfl	2132_bin84		var_biomarker ~ mars_age	0.0288791	0.00663322	4.35371	1.33850240933153e-05	96.64	0	2710427	d__Bacteria	p__Bacillota_A	c__Clostridia	o__Lachnospirales	f__Lachnospiraceae	g__Scybalocola	s__Scybalocola sp900557175	no	no	none
ntk_nfl	2132_bin84		var_biomarker ~ apoe4	0.00251381	0.0822002	0.0305815	0.975603	96.64	0	2710427	d__Bacteria	p__Bacillota_A	c__Clostridia	o__Lachnospirales	f__Lachnospiraceae	g__Scybalocola	s__Scybalocola sp900557175	no	no	none
ntk_nfl	2132_bin84		var_biomarker ~ ntk_table	0.15847	0.0730406	2.16961	0.0300362	96.64	0	2710427	d__Bacteria	p__Bacillota_A	c__Clostridia	o__Lachnospirales	f__Lachnospiraceae	g__Scybalocola	s__Scybalocola sp900557175	no	no	none
ntk_nfl	2132_bin84		var_biomarker ~ bristol_type_1_7	0.0297692	0.037245	0.79928	0.424128	96.64	0	2710427	d__Bacteria	p__Bacillota_A	c__Clostridia	o__Lachnospirales	f__Lachnospiraceae	g__Scybalocola	s__Scybalocola sp900557175	no	no	none
ntk_nfl	2133_bin25		var_biomarker ~ var_mb	0.0738662	0.0408085	1.81007	0.070285	91.39	1.12	2277296	d__Bacteria	p__Bacillota_A	c__Clostridia	o__Oscillospirales	f__Butyricicoccaceae	g__Agathobaculum	s__Agathobaculum butyriciproducens	no	no	none
ntk_nfl	2133_bin25		var_biomarker ~ sex	0.409888	0.175743	2.33232	0.019684	91.39	1.12	2277296	d__Bacteria	p__Bacillota_A	c__Clostridia	o__Oscillospirales	f__Butyricicoccaceae	g__Agathobaculum	s__Agathobaculum butyriciproducens	no	no	none
ntk_nfl	2133_bin25		var_biomarker ~ var_mb_by_sex	-0.111969	0.0676875	-1.65421	0.0980851	91.39	1.12	2277296	d__Bacteria	p__Bacillota_A	c__Clostridia	o__Oscillospirales	f__Butyricicoccaceae	g__Agathobaculum	s__Agathobaculum butyriciproducens	no	no	none
ntk_nfl	2133_bin25		var_biomarker ~ mars_age	0.0284108	0.00642747	4.42022	9.86016382187316e-06	91.39	1.12	2277296	d__Bacteria	p__Bacillota_A	c__Clostridia	o__Oscillospirales	f__Butyricicoccaceae	g__Agathobaculum	s__Agathobaculum butyriciproducens	no	no	none
ntk_nfl	2133_bin25		var_biomarker ~ apoe4	0.00957612	0.0837145	0.11439	0.908929	91.39	1.12	2277296	d__Bacteria	p__Bacillota_A	c__Clostridia	o__Oscillospirales	f__Butyricicoccaceae	g__Agathobaculum	s__Agathobaculum butyriciproducens	no	no	none
ntk_nfl	2133_bin25		var_biomarker ~ ntk_table	0.169586	0.0734664	2.30835	0.0209798	91.39	1.12	2277296	d__Bacteria	p__Bacillota_A	c__Clostridia	o__Oscillospirales	f__Butyricicoccaceae	g__Agathobaculum	s__Agathobaculum butyriciproducens	no	no	none
ntk_nfl	2133_bin25		var_biomarker ~ bristol_type_1_7	0.016787	0.0351124	0.478094	0.632584	91.39	1.12	2277296	d__Bacteria	p__Bacillota_A	c__Clostridia	o__Oscillospirales	f__Butyricicoccaceae	g__Agathobaculum	s__Agathobaculum butyriciproducens	no	no	none
ntk_nfl	2133_bin53		var_biomarker ~ var_mb	0.00784009	0.0144607	0.542166	0.587704	99.32	0.68	2398621	d__Bacteria	p__Bacillota_A	c__Clostridia	o__Oscillospirales	f__Ruminococcaceae	g__Gemmiger	s__Gemmiger qucibialis	no	yes	butyrate
ntk_nfl	2133_bin53		var_biomarker ~ sex	0.402031	0.178772	2.24884	0.0245226	99.32	0.68	2398621	d__Bacteria	p__Bacillota_A	c__Clostridia	o__Oscillospirales	f__Ruminococcaceae	g__Gemmiger	s__Gemmiger qucibialis	no	yes	butyrate
ntk_nfl	2133_bin53		var_biomarker ~ var_mb_by_sex	-0.0451441	0.0302529	-1.49223	0.13564	99.32	0.68	2398621	d__Bacteria	p__Bacillota_A	c__Clostridia	o__Oscillospirales	f__Ruminococcaceae	g__Gemmiger	s__Gemmiger qucibialis	no	yes	butyrate
ntk_nfl	2133_bin53		var_biomarker ~ mars_age	0.0290437	0.00656602	4.42334	9.71881842071198e-06	99.32	0.68	2398621	d__Bacteria	p__Bacillota_A	c__Clostridia	o__Oscillospirales	f__Ruminococcaceae	g__Gemmiger	s__Gemmiger qucibialis	no	yes	butyrate
ntk_nfl	2133_bin53		var_biomarker ~ apoe4	-0.00851749	0.0831439	-0.102443	0.918405	99.32	0.68	2398621	d__Bacteria	p__Bacillota_A	c__Clostridia	o__Oscillospirales	f__Ruminococcaceae	g__Gemmiger	s__Gemmiger qucibialis	no	yes	butyrate
ntk_nfl	2133_bin53		var_biomarker ~ ntk_table	0.185415	0.0737891	2.51276	0.011979	99.32	0.68	2398621	d__Bacteria	p__Bacillota_A	c__Clostridia	o__Oscillospirales	f__Ruminococcaceae	g__Gemmiger	s__Gemmiger qucibialis	no	yes	butyrate
ntk_nfl	2133_bin53		var_biomarker ~ bristol_type_1_7	0.0196142	0.0327549	0.598816	0.549296	99.32	0.68	2398621	d__Bacteria	p__Bacillota_A	c__Clostridia	o__Oscillospirales	f__Ruminococcaceae	g__Gemmiger	s__Gemmiger qucibialis	no	yes	butyrate
ntk_nfl	2133_bin62		var_biomarker ~ var_mb	-0.0160073	0.0227097	-0.704864	0.480895	91.81	0.58	2721595	d__Bacteria	p__Bacillota_A	c__Clostridia	o__Lachnospirales	f__Lachnospiraceae	g__Lachnoclostridium_B	s__Lachnoclostridium_B sp900066765	no	no	none
ntk_nfl	2133_bin62		var_biomarker ~ sex	0.049545	0.0917118	0.540225	0.589042	91.81	0.58	2721595	d__Bacteria	p__Bacillota_A	c__Clostridia	o__Lachnospirales	f__Lachnospiraceae	g__Lachnoclostridium_B	s__Lachnoclostridium_B sp900066765	no	no	none
ntk_nfl	2133_bin62		var_biomarker ~ var_mb_by_sex	0.104625	0.0562104	1.86131	0.0627004	91.81	0.58	2721595	d__Bacteria	p__Bacillota_A	c__Clostridia	o__Lachnospirales	f__Lachnospiraceae	g__Lachnoclostridium_B	s__Lachnoclostridium_B sp900066765	no	no	none
ntk_nfl	2133_bin62		var_biomarker ~ mars_age	0.0293094	0.00624169	4.69575	2.65631390816701e-06	91.81	0.58	2721595	d__Bacteria	p__Bacillota_A	c__Clostridia	o__Lachnospirales	f__Lachnospiraceae	g__Lachnoclostridium_B	s__Lachnoclostridium_B sp900066765	no	no	none
ntk_nfl	2133_bin62		var_biomarker ~ apoe4	-0.0166901	0.080893	-0.206323	0.836538	91.81	0.58	2721595	d__Bacteria	p__Bacillota_A	c__Clostridia	o__Lachnospirales	f__Lachnospiraceae	g__Lachnoclostridium_B	s__Lachnoclostridium_B sp900066765	no	no	none
ntk_nfl	2133_bin62		var_biomarker ~ ntk_table	0.172278	0.0761421	2.26259	0.023661	91.81	0.58	2721595	d__Bacteria	p__Bacillota_A	c__Clostridia	o__Lachnospirales	f__Lachnospiraceae	g__Lachnoclostridium_B	s__Lachnoclostridium_B sp900066765	no	no	none
ntk_nfl	2133_bin62		var_biomarker ~ bristol_type_1_7	0.0275464	0.0348243	0.791011	0.428938	91.81	0.58	2721595	d__Bacteria	p__Bacillota_A	c__Clostridia	o__Lachnospirales	f__Lachnospiraceae	g__Lachnoclostridium_B	s__Lachnoclostridium_B sp900066765	no	no	none
ntk_nfl	2135_bin1		var_biomarker ~ var_mb	-0.0115026	0.0282844	-0.406678	0.684244	92.62	2.52	1720890	d__Bacteria	p__Bacillota_A	c__Clostridia	o__Oscillospirales	f__Oscillospiraceae	g__ER4	s__ER4 sp003522105	no	no	none
ntk_nfl	2135_bin1		var_biomarker ~ sex	0.23103	0.106666	2.16592	0.0303173	92.62	2.52	1720890	d__Bacteria	p__Bacillota_A	c__Clostridia	o__Oscillospirales	f__Oscillospiraceae	g__ER4	s__ER4 sp003522105	no	no	none
ntk_nfl	2135_bin1		var_biomarker ~ var_mb_by_sex	0.0741188	0.0868731	0.853184	0.393557	92.62	2.52	1720890	d__Bacteria	p__Bacillota_A	c__Clostridia	o__Oscillospirales	f__Oscillospiraceae	g__ER4	s__ER4 sp003522105	no	no	none
ntk_nfl	2135_bin1		var_biomarker ~ mars_age	0.0282677	0.00630866	4.48077	7.43735633923492e-06	92.62	2.52	1720890	d__Bacteria	p__Bacillota_A	c__Clostridia	o__Oscillospirales	f__Oscillospiraceae	g__ER4	s__ER4 sp003522105	no	no	none
ntk_nfl	2135_bin1		var_biomarker ~ apoe4	-0.00150801	0.0808078	-0.0186616	0.985111	92.62	2.52	1720890	d__Bacteria	p__Bacillota_A	c__Clostridia	o__Oscillospirales	f__Oscillospiraceae	g__ER4	s__ER4 sp003522105	no	no	none
ntk_nfl	2135_bin1		var_biomarker ~ ntk_table	0.18036	0.0741209	2.43332	0.0149613	92.62	2.52	1720890	d__Bacteria	p__Bacillota_A	c__Clostridia	o__Oscillospirales	f__Oscillospiraceae	g__ER4	s__ER4 sp003522105	no	no	none
ntk_nfl	2135_bin1		var_biomarker ~ bristol_type_1_7	0.0244426	0.0349613	0.699132	0.48447	92.62	2.52	1720890	d__Bacteria	p__Bacillota_A	c__Clostridia	o__Oscillospirales	f__Oscillospiraceae	g__ER4	s__ER4 sp003522105	no	no	none
ntk_nfl	2135_bin102		var_biomarker ~ var_mb	0.0205408	0.0290348	0.707453	0.479285	97.15	1.36	2174382	d__Bacteria	p__Bacillota_C	c__Negativicutes	o__Selenomonadales	f__Selenomonadaceae	g__Megamonas	s__Megamonas funiformis	yes	no	propionate
ntk_nfl	2135_bin102		var_biomarker ~ sex	0.185212	0.10488	1.76593	0.0774072	97.15	1.36	2174382	d__Bacteria	p__Bacillota_C	c__Negativicutes	o__Selenomonadales	f__Selenomonadaceae	g__Megamonas	s__Megamonas funiformis	yes	no	propionate
ntk_nfl	2135_bin102		var_biomarker ~ var_mb_by_sex	0.00410336	0.0562017	0.0730113	0.941797	97.15	1.36	2174382	d__Bacteria	p__Bacillota_C	c__Negativicutes	o__Selenomonadales	f__Selenomonadaceae	g__Megamonas	s__Megamonas funiformis	yes	no	propionate
ntk_nfl	2135_bin102		var_biomarker ~ mars_age	0.0303857	0.00629919	4.82375	1.40881747046073e-06	97.15	1.36	2174382	d__Bacteria	p__Bacillota_C	c__Negativicutes	o__Selenomonadales	f__Selenomonadaceae	g__Megamonas	s__Megamonas funiformis	yes	no	propionate
ntk_nfl	2135_bin102		var_biomarker ~ apoe4	0.00837557	0.0801347	0.104519	0.916758	97.15	1.36	2174382	d__Bacteria	p__Bacillota_C	c__Negativicutes	o__Selenomonadales	f__Selenomonadaceae	g__Megamonas	s__Megamonas funiformis	yes	no	propionate
ntk_nfl	2135_bin102		var_biomarker ~ ntk_table	0.174818	0.0717234	2.43739	0.0147936	97.15	1.36	2174382	d__Bacteria	p__Bacillota_C	c__Negativicutes	o__Selenomonadales	f__Selenomonadaceae	g__Megamonas	s__Megamonas funiformis	yes	no	propionate
ntk_nfl	2135_bin102		var_biomarker ~ bristol_type_1_7	0.02667	0.0344175	0.774897	0.438401	97.15	1.36	2174382	d__Bacteria	p__Bacillota_C	c__Negativicutes	o__Selenomonadales	f__Selenomonadaceae	g__Megamonas	s__Megamonas funiformis	yes	no	propionate
ntk_nfl	2135_bin31		var_biomarker ~ var_mb	0.042478	0.0222787	1.90666	0.0565644	98.87	0	4620510	d__Bacteria	p__Bacteroidota	c__Bacteroidia	o__Bacteroidales	f__Bacteroidaceae	g__Phocaeicola	s__Phocaeicola vulgatus	yes	no	propionate
ntk_nfl	2135_bin31		var_biomarker ~ sex	0.467476	0.324175	1.44205	0.149288	98.87	0	4620510	d__Bacteria	p__Bacteroidota	c__Bacteroidia	o__Bacteroidales	f__Bacteroidaceae	g__Phocaeicola	s__Phocaeicola vulgatus	yes	no	propionate
ntk_nfl	2135_bin31		var_biomarker ~ var_mb_by_sex	-0.0514682	0.0549684	-0.936323	0.349107	98.87	0	4620510	d__Bacteria	p__Bacteroidota	c__Bacteroidia	o__Bacteroidales	f__Bacteroidaceae	g__Phocaeicola	s__Phocaeicola vulgatus	yes	no	propionate
ntk_nfl	2135_bin31		var_biomarker ~ mars_age	0.0285316	0.00660762	4.31798	1.57461907355216e-05	98.87	0	4620510	d__Bacteria	p__Bacteroidota	c__Bacteroidia	o__Bacteroidales	f__Bacteroidaceae	g__Phocaeicola	s__Phocaeicola vulgatus	yes	no	propionate
ntk_nfl	2135_bin31		var_biomarker ~ apoe4	-0.00457087	0.0798989	-0.0572082	0.954379	98.87	0	4620510	d__Bacteria	p__Bacteroidota	c__Bacteroidia	o__Bacteroidales	f__Bacteroidaceae	g__Phocaeicola	s__Phocaeicola vulgatus	yes	no	propionate
ntk_nfl	2135_bin31		var_biomarker ~ ntk_table	0.168952	0.0738772	2.28693	0.0221997	98.87	0	4620510	d__Bacteria	p__Bacteroidota	c__Bacteroidia	o__Bacteroidales	f__Bacteroidaceae	g__Phocaeicola	s__Phocaeicola vulgatus	yes	no	propionate
ntk_nfl	2135_bin31		var_biomarker ~ bristol_type_1_7	0.0199714	0.0337652	0.591481	0.554198	98.87	0	4620510	d__Bacteria	p__Bacteroidota	c__Bacteroidia	o__Bacteroidales	f__Bacteroidaceae	g__Phocaeicola	s__Phocaeicola vulgatus	yes	no	propionate
ntk_nfl	2135_bin32		var_biomarker ~ var_mb	0.0252184	0.0268194	0.940307	0.34706	90.93	0	2437692	d__Bacteria	p__Bacillota_A	c__Clostridia	o__Oscillospirales	f__Ruminococcaceae	g__Gemmiger	s__Gemmiger formicilis	no	no	none
ntk_nfl	2135_bin32		var_biomarker ~ sex	0.287891	0.113204	2.54311	0.0109869	90.93	0	2437692	d__Bacteria	p__Bacillota_A	c__Clostridia	o__Oscillospirales	f__Ruminococcaceae	g__Gemmiger	s__Gemmiger formicilis	no	no	none
ntk_nfl	2135_bin32		var_biomarker ~ var_mb_by_sex	-0.0644717	0.0585949	-1.10029	0.271204	90.93	0	2437692	d__Bacteria	p__Bacillota_A	c__Clostridia	o__Oscillospirales	f__Ruminococcaceae	g__Gemmiger	s__Gemmiger formicilis	no	no	none
ntk_nfl	2135_bin32		var_biomarker ~ mars_age	0.028475	0.00673231	4.22961	2.34096246329862e-05	90.93	0	2437692	d__Bacteria	p__Bacillota_A	c__Clostridia	o__Oscillospirales	f__Ruminococcaceae	g__Gemmiger	s__Gemmiger formicilis	no	no	none
ntk_nfl	2135_bin32		var_biomarker ~ apoe4	-0.0146649	0.0850542	-0.172418	0.863109	90.93	0	2437692	d__Bacteria	p__Bacillota_A	c__Clostridia	o__Oscillospirales	f__Ruminococcaceae	g__Gemmiger	s__Gemmiger formicilis	no	no	none
ntk_nfl	2135_bin32		var_biomarker ~ ntk_table	0.176757	0.0740321	2.38757	0.0169603	90.93	0	2437692	d__Bacteria	p__Bacillota_A	c__Clostridia	o__Oscillospirales	f__Ruminococcaceae	g__Gemmiger	s__Gemmiger formicilis	no	no	none
ntk_nfl	2135_bin32		var_biomarker ~ bristol_type_1_7	0.0201035	0.0326287	0.616131	0.537808	90.93	0	2437692	d__Bacteria	p__Bacillota_A	c__Clostridia	o__Oscillospirales	f__Ruminococcaceae	g__Gemmiger	s__Gemmiger formicilis	no	no	none
ntk_nfl	2135_bin38		var_biomarker ~ var_mb	-0.0421434	0.034836	-1.20977	0.226368	98.86	1.51	2337826	d__Bacteria	p__Bacillota_A	c__Clostridia	o__Oscillospirales	f__Oscillospiraceae	g__Faecousia	s__Faecousia sp900546075	no	no	none
ntk_nfl	2135_bin38		var_biomarker ~ sex	0.19977	0.0885614	2.25572	0.0240881	98.86	1.51	2337826	d__Bacteria	p__Bacillota_A	c__Clostridia	o__Oscillospirales	f__Oscillospiraceae	g__Faecousia	s__Faecousia sp900546075	no	no	none
ntk_nfl	2135_bin38		var_biomarker ~ var_mb_by_sex	0.112967	0.101019	1.11828	0.263446	98.86	1.51	2337826	d__Bacteria	p__Bacillota_A	c__Clostridia	o__Oscillospirales	f__Oscillospiraceae	g__Faecousia	s__Faecousia sp900546075	no	no	none
ntk_nfl	2135_bin38		var_biomarker ~ mars_age	0.0285245	0.00629573	4.53077	5.87679683206055e-06	98.86	1.51	2337826	d__Bacteria	p__Bacillota_A	c__Clostridia	o__Oscillospirales	f__Oscillospiraceae	g__Faecousia	s__Faecousia sp900546075	no	no	none
ntk_nfl	2135_bin38		var_biomarker ~ apoe4	-0.00413207	0.0772877	-0.0534635	0.957363	98.86	1.51	2337826	d__Bacteria	p__Bacillota_A	c__Clostridia	o__Oscillospirales	f__Oscillospiraceae	g__Faecousia	s__Faecousia sp900546075	no	no	none
ntk_nfl	2135_bin38		var_biomarker ~ ntk_table	0.18024	0.0746737	2.41371	0.0157912	98.86	1.51	2337826	d__Bacteria	p__Bacillota_A	c__Clostridia	o__Oscillospirales	f__Oscillospiraceae	g__Faecousia	s__Faecousia sp900546075	no	no	none
ntk_nfl	2135_bin38		var_biomarker ~ bristol_type_1_7	0.0183707	0.0340561	0.539424	0.589594	98.86	1.51	2337826	d__Bacteria	p__Bacillota_A	c__Clostridia	o__Oscillospirales	f__Oscillospiraceae	g__Faecousia	s__Faecousia sp900546075	no	no	none
ntk_nfl	2135_bin42		var_biomarker ~ var_mb	0.0122658	0.0203759	0.601975	0.547191	95.3	0.17	1931585	d__Bacteria	p__Bacillota_A	c__Clostridia	o__Oscillospirales	f__Ruminococcaceae	g__Negativibacillus	s__Negativibacillus sp000435195	no	no	none
ntk_nfl	2135_bin42		var_biomarker ~ sex	0.120918	0.14539	0.83168	0.40559	95.3	0.17	1931585	d__Bacteria	p__Bacillota_A	c__Clostridia	o__Oscillospirales	f__Ruminococcaceae	g__Negativibacillus	s__Negativibacillus sp000435195	no	no	none
ntk_nfl	2135_bin42		var_biomarker ~ var_mb_by_sex	0.0405085	0.0721047	0.561801	0.574251	95.3	0.17	1931585	d__Bacteria	p__Bacillota_A	c__Clostridia	o__Oscillospirales	f__Ruminococcaceae	g__Negativibacillus	s__Negativibacillus sp000435195	no	no	none
ntk_nfl	2135_bin42		var_biomarker ~ mars_age	0.0301792	0.00668271	4.51601	6.30152175129517e-06	95.3	0.17	1931585	d__Bacteria	p__Bacillota_A	c__Clostridia	o__Oscillospirales	f__Ruminococcaceae	g__Negativibacillus	s__Negativibacillus sp000435195	no	no	none
ntk_nfl	2135_bin42		var_biomarker ~ apoe4	0.00250583	0.0829278	0.030217	0.975894	95.3	0.17	1931585	d__Bacteria	p__Bacillota_A	c__Clostridia	o__Oscillospirales	f__Ruminococcaceae	g__Negativibacillus	s__Negativibacillus sp000435195	no	no	none
ntk_nfl	2135_bin42		var_biomarker ~ ntk_table	0.169587	0.0708175	2.3947	0.0166338	95.3	0.17	1931585	d__Bacteria	p__Bacillota_A	c__Clostridia	o__Oscillospirales	f__Ruminococcaceae	g__Negativibacillus	s__Negativibacillus sp000435195	no	no	none
ntk_nfl	2135_bin42		var_biomarker ~ bristol_type_1_7	0.0239613	0.0337368	0.71024	0.477555	95.3	0.17	1931585	d__Bacteria	p__Bacillota_A	c__Clostridia	o__Oscillospirales	f__Ruminococcaceae	g__Negativibacillus	s__Negativibacillus sp000435195	no	no	none
ntk_nfl	2135_bin98		var_biomarker ~ var_mb	-0.0513693	0.0204592	-2.51081	0.0120455	92.95	1.01	1870967	d__Bacteria	p__Bacillota_A	c__Clostridia	o__Oscillospirales	f__Oscillospiraceae	g__Vescimonas	s__Vescimonas sp900545585	no	no	none
ntk_nfl	2135_bin98		var_biomarker ~ sex	0.231284	0.102414	2.25834	0.0239248	92.95	1.01	1870967	d__Bacteria	p__Bacillota_A	c__Clostridia	o__Oscillospirales	f__Oscillospiraceae	g__Vescimonas	s__Vescimonas sp900545585	no	no	none
ntk_nfl	2135_bin98		var_biomarker ~ var_mb_by_sex	0.0369921	0.0507978	0.728221	0.466478	92.95	1.01	1870967	d__Bacteria	p__Bacillota_A	c__Clostridia	o__Oscillospirales	f__Oscillospiraceae	g__Vescimonas	s__Vescimonas sp900545585	no	no	none
ntk_nfl	2135_bin98		var_biomarker ~ mars_age	0.0281738	0.00673899	4.18071	2.90600578634059e-05	92.95	1.01	1870967	d__Bacteria	p__Bacillota_A	c__Clostridia	o__Oscillospirales	f__Oscillospiraceae	g__Vescimonas	s__Vescimonas sp900545585	no	no	none
ntk_nfl	2135_bin98		var_biomarker ~ apoe4	-0.0174374	0.086467	-0.201665	0.840178	92.95	1.01	1870967	d__Bacteria	p__Bacillota_A	c__Clostridia	o__Oscillospirales	f__Oscillospiraceae	g__Vescimonas	s__Vescimonas sp900545585	no	no	none
ntk_nfl	2135_bin98		var_biomarker ~ ntk_table	0.156077	0.0777345	2.00782	0.0446626	92.95	1.01	1870967	d__Bacteria	p__Bacillota_A	c__Clostridia	o__Oscillospirales	f__Oscillospiraceae	g__Vescimonas	s__Vescimonas sp900545585	no	no	none
ntk_nfl	2135_bin98		var_biomarker ~ bristol_type_1_7	0.015618	0.0329563	0.4739	0.635572	92.95	1.01	1870967	d__Bacteria	p__Bacillota_A	c__Clostridia	o__Oscillospirales	f__Oscillospiraceae	g__Vescimonas	s__Vescimonas sp900545585	no	no	none
ntk_nfl	2135_bin99		var_biomarker ~ var_mb	0.0116822	0.0160045	0.729929	0.465433	94.88	0.71	2238751	d__Bacteria	p__Bacillota	c__Bacilli	o__Erysipelotrichales	f__Erysipelotrichaceae	g__Holdemanella	s__Holdemanella biformis	no	no	none
ntk_nfl	2135_bin99		var_biomarker ~ sex	0.197994	0.0832834	2.37736	0.0174373	94.88	0.71	2238751	d__Bacteria	p__Bacillota	c__Bacilli	o__Erysipelotrichales	f__Erysipelotrichaceae	g__Holdemanella	s__Holdemanella biformis	no	no	none
ntk_nfl	2135_bin99		var_biomarker ~ var_mb_by_sex	0.0127194	0.0427975	0.297199	0.766314	94.88	0.71	2238751	d__Bacteria	p__Bacillota	c__Bacilli	o__Erysipelotrichales	f__Erysipelotrichaceae	g__Holdemanella	s__Holdemanella biformis	no	no	none
ntk_nfl	2135_bin99		var_biomarker ~ mars_age	0.030214	0.00658932	4.5853	4.53342487238828e-06	94.88	0.71	2238751	d__Bacteria	p__Bacillota	c__Bacilli	o__Erysipelotrichales	f__Erysipelotrichaceae	g__Holdemanella	s__Holdemanella biformis	no	no	none
ntk_nfl	2135_bin99		var_biomarker ~ apoe4	0.00732988	0.0824016	0.0889531	0.929119	94.88	0.71	2238751	d__Bacteria	p__Bacillota	c__Bacilli	o__Erysipelotrichales	f__Erysipelotrichaceae	g__Holdemanella	s__Holdemanella biformis	no	no	none
ntk_nfl	2135_bin99		var_biomarker ~ ntk_table	0.185687	0.0764426	2.4291	0.0151364	94.88	0.71	2238751	d__Bacteria	p__Bacillota	c__Bacilli	o__Erysipelotrichales	f__Erysipelotrichaceae	g__Holdemanella	s__Holdemanella biformis	no	no	none
ntk_nfl	2135_bin99		var_biomarker ~ bristol_type_1_7	0.0152902	0.0334305	0.457372	0.647403	94.88	0.71	2238751	d__Bacteria	p__Bacillota	c__Bacilli	o__Erysipelotrichales	f__Erysipelotrichaceae	g__Holdemanella	s__Holdemanella biformis	no	no	none
ntk_nfl	2137_bin15		var_biomarker ~ var_mb	-0.0198279	0.0279344	-0.709803	0.477827	91.24	1.4	1461831	d__Bacteria	p__Bacillota_A	c__Clostridia	o__Christensenellales	f__CAG-917	g__CAG-349	s__CAG-349 sp003539515	no	no	none
ntk_nfl	2137_bin15		var_biomarker ~ sex	-0.00365727	0.163861	-0.0223194	0.982193	91.24	1.4	1461831	d__Bacteria	p__Bacillota_A	c__Clostridia	o__Christensenellales	f__CAG-917	g__CAG-349	s__CAG-349 sp003539515	no	no	none
ntk_nfl	2137_bin15		var_biomarker ~ var_mb_by_sex	-0.102692	0.0996868	-1.03015	0.302941	91.24	1.4	1461831	d__Bacteria	p__Bacillota_A	c__Clostridia	o__Christensenellales	f__CAG-917	g__CAG-349	s__CAG-349 sp003539515	no	no	none
ntk_nfl	2137_bin15		var_biomarker ~ mars_age	0.0289952	0.00640606	4.52622	6.00489243329783e-06	91.24	1.4	1461831	d__Bacteria	p__Bacillota_A	c__Clostridia	o__Christensenellales	f__CAG-917	g__CAG-349	s__CAG-349 sp003539515	no	no	none
ntk_nfl	2137_bin15		var_biomarker ~ apoe4	-0.0175393	0.0767191	-0.228618	0.819166	91.24	1.4	1461831	d__Bacteria	p__Bacillota_A	c__Clostridia	o__Christensenellales	f__CAG-917	g__CAG-349	s__CAG-349 sp003539515	no	no	none
ntk_nfl	2137_bin15		var_biomarker ~ ntk_table	0.188802	0.0734994	2.56875	0.0102066	91.24	1.4	1461831	d__Bacteria	p__Bacillota_A	c__Clostridia	o__Christensenellales	f__CAG-917	g__CAG-349	s__CAG-349 sp003539515	no	no	none
ntk_nfl	2137_bin15		var_biomarker ~ bristol_type_1_7	0.0144571	0.0331149	0.436573	0.662421	91.24	1.4	1461831	d__Bacteria	p__Bacillota_A	c__Clostridia	o__Christensenellales	f__CAG-917	g__CAG-349	s__CAG-349 sp003539515	no	no	none
ntk_nfl	2137_bin2		var_biomarker ~ var_mb	0.00258538	0.0180558	0.143189	0.886141	91.57	3.37	1345981	d__Bacteria	p__Bacillota	c__Bacilli	o__RF39	f__UBA660	g__Onthocola_B	s__Onthocola_B sp000437355	no	no	none
ntk_nfl	2137_bin2		var_biomarker ~ sex	0.239438	0.200673	1.19318	0.232799	91.57	3.37	1345981	d__Bacteria	p__Bacillota	c__Bacilli	o__RF39	f__UBA660	g__Onthocola_B	s__Onthocola_B sp000437355	no	no	none
ntk_nfl	2137_bin2		var_biomarker ~ var_mb_by_sex	0.0161197	0.0625132	0.257862	0.796514	91.57	3.37	1345981	d__Bacteria	p__Bacillota	c__Bacilli	o__RF39	f__UBA660	g__Onthocola_B	s__Onthocola_B sp000437355	no	no	none
ntk_nfl	2137_bin2		var_biomarker ~ mars_age	0.0292049	0.00671225	4.35099	1.3552549120277e-05	91.57	3.37	1345981	d__Bacteria	p__Bacillota	c__Bacilli	o__RF39	f__UBA660	g__Onthocola_B	s__Onthocola_B sp000437355	no	no	none
ntk_nfl	2137_bin2		var_biomarker ~ apoe4	0.00491099	0.082547	0.0594933	0.952559	91.57	3.37	1345981	d__Bacteria	p__Bacillota	c__Bacilli	o__RF39	f__UBA660	g__Onthocola_B	s__Onthocola_B sp000437355	no	no	none
ntk_nfl	2137_bin2		var_biomarker ~ ntk_table	0.176847	0.0733028	2.41255	0.0158414	91.57	3.37	1345981	d__Bacteria	p__Bacillota	c__Bacilli	o__RF39	f__UBA660	g__Onthocola_B	s__Onthocola_B sp000437355	no	no	none
ntk_nfl	2137_bin2		var_biomarker ~ bristol_type_1_7	0.0259213	0.0389833	0.664935	0.506092	91.57	3.37	1345981	d__Bacteria	p__Bacillota	c__Bacilli	o__RF39	f__UBA660	g__Onthocola_B	s__Onthocola_B sp000437355	no	no	none
ntk_nfl	2137_bin39		var_biomarker ~ var_mb	-0.0284703	0.0310158	-0.917929	0.358656	93.96	0.67	2056872	d__Bacteria	p__Bacillota_A	c__Clostridia	o__Oscillospirales	f__Oscillospiraceae	g__CAG-103	s__CAG-103 sp900543625	no	no	none
ntk_nfl	2137_bin39		var_biomarker ~ sex	0.312332	0.140895	2.21678	0.0266382	93.96	0.67	2056872	d__Bacteria	p__Bacillota_A	c__Clostridia	o__Oscillospirales	f__Oscillospiraceae	g__CAG-103	s__CAG-103 sp900543625	no	no	none
ntk_nfl	2137_bin39		var_biomarker ~ var_mb_by_sex	0.0914205	0.0729308	1.25352	0.210015	93.96	0.67	2056872	d__Bacteria	p__Bacillota_A	c__Clostridia	o__Oscillospirales	f__Oscillospiraceae	g__CAG-103	s__CAG-103 sp900543625	no	no	none
ntk_nfl	2137_bin39		var_biomarker ~ mars_age	0.0292031	0.00658534	4.43456	9.22617343834808e-06	93.96	0.67	2056872	d__Bacteria	p__Bacillota_A	c__Clostridia	o__Oscillospirales	f__Oscillospiraceae	g__CAG-103	s__CAG-103 sp900543625	no	no	none
ntk_nfl	2137_bin39		var_biomarker ~ apoe4	0.000898597	0.0817645	0.0109901	0.991231	93.96	0.67	2056872	d__Bacteria	p__Bacillota_A	c__Clostridia	o__Oscillospirales	f__Oscillospiraceae	g__CAG-103	s__CAG-103 sp900543625	no	no	none
ntk_nfl	2137_bin39		var_biomarker ~ ntk_table	0.180726	0.072803	2.48239	0.0130504	93.96	0.67	2056872	d__Bacteria	p__Bacillota_A	c__Clostridia	o__Oscillospirales	f__Oscillospiraceae	g__CAG-103	s__CAG-103 sp900543625	no	no	none
ntk_nfl	2137_bin39		var_biomarker ~ bristol_type_1_7	0.0202293	0.0331927	0.609451	0.542225	93.96	0.67	2056872	d__Bacteria	p__Bacillota_A	c__Clostridia	o__Oscillospirales	f__Oscillospiraceae	g__CAG-103	s__CAG-103 sp900543625	no	no	none
ntk_nfl	2137_bin4		var_biomarker ~ var_mb	-0.0877787	0.0265834	-3.30201	0.000959934	90.06	3.79	2446328	d__Bacteria	p__Bacillota_A	c__Clostridia	o__Oscillospirales	f__Oscillospiraceae	g__CAG-170	s__CAG-170 sp000432135	no	no	none
ntk_nfl	2137_bin4		var_biomarker ~ sex	-0.078067	0.142978	-0.546006	0.585062	90.06	3.79	2446328	d__Bacteria	p__Bacillota_A	c__Clostridia	o__Oscillospirales	f__Oscillospiraceae	g__CAG-170	s__CAG-170 sp000432135	no	no	none
ntk_nfl	2137_bin4		var_biomarker ~ var_mb_by_sex	0.150969	0.0895793	1.68531	0.091928	90.06	3.79	2446328	d__Bacteria	p__Bacillota_A	c__Clostridia	o__Oscillospirales	f__Oscillospiraceae	g__CAG-170	s__CAG-170 sp000432135	no	no	none
ntk_nfl	2137_bin4		var_biomarker ~ mars_age	0.0268253	0.00604753	4.43574	9.17578942694064e-06	90.06	3.79	2446328	d__Bacteria	p__Bacillota_A	c__Clostridia	o__Oscillospirales	f__Oscillospiraceae	g__CAG-170	s__CAG-170 sp000432135	no	no	none
ntk_nfl	2137_bin4		var_biomarker ~ apoe4	-0.0242996	0.0765556	-0.31741	0.750932	90.06	3.79	2446328	d__Bacteria	p__Bacillota_A	c__Clostridia	o__Oscillospirales	f__Oscillospiraceae	g__CAG-170	s__CAG-170 sp000432135	no	no	none
ntk_nfl	2137_bin4		var_biomarker ~ ntk_table	0.188259	0.0715272	2.632	0.00848847	90.06	3.79	2446328	d__Bacteria	p__Bacillota_A	c__Clostridia	o__Oscillospirales	f__Oscillospiraceae	g__CAG-170	s__CAG-170 sp000432135	no	no	none
ntk_nfl	2137_bin4		var_biomarker ~ bristol_type_1_7	0.0111907	0.0334971	0.334081	0.738319	90.06	3.79	2446328	d__Bacteria	p__Bacillota_A	c__Clostridia	o__Oscillospirales	f__Oscillospiraceae	g__CAG-170	s__CAG-170 sp000432135	no	no	none
ntk_nfl	2137_bin40		var_biomarker ~ var_mb	-0.0424419	0.0230779	-1.83907	0.0659049	98.39	0	2004781	d__Bacteria	p__Bacillota_A	c__Clostridia	o__Christensenellales	f__CAG-138	g__Phil1	s__Phil1 sp001940855	yes	no	propionate
ntk_nfl	2137_bin40		var_biomarker ~ sex	0.427975	0.222007	1.92775	0.0538858	98.39	0	2004781	d__Bacteria	p__Bacillota_A	c__Clostridia	o__Christensenellales	f__CAG-138	g__Phil1	s__Phil1 sp001940855	yes	no	propionate
ntk_nfl	2137_bin40		var_biomarker ~ var_mb_by_sex	0.0993333	0.080039	1.24106	0.214583	98.39	0	2004781	d__Bacteria	p__Bacillota_A	c__Clostridia	o__Christensenellales	f__CAG-138	g__Phil1	s__Phil1 sp001940855	yes	no	propionate
ntk_nfl	2137_bin40		var_biomarker ~ mars_age	0.0284459	0.00665852	4.27211	1.93633290952455e-05	98.39	0	2004781	d__Bacteria	p__Bacillota_A	c__Clostridia	o__Christensenellales	f__CAG-138	g__Phil1	s__Phil1 sp001940855	yes	no	propionate
ntk_nfl	2137_bin40		var_biomarker ~ apoe4	-0.0075474	0.0827529	-0.0912041	0.92733	98.39	0	2004781	d__Bacteria	p__Bacillota_A	c__Clostridia	o__Christensenellales	f__CAG-138	g__Phil1	s__Phil1 sp001940855	yes	no	propionate
ntk_nfl	2137_bin40		var_biomarker ~ ntk_table	0.16486	0.077823	2.1184	0.0341412	98.39	0	2004781	d__Bacteria	p__Bacillota_A	c__Clostridia	o__Christensenellales	f__CAG-138	g__Phil1	s__Phil1 sp001940855	yes	no	propionate
ntk_nfl	2137_bin40		var_biomarker ~ bristol_type_1_7	0.0155521	0.036309	0.428327	0.668413	98.39	0	2004781	d__Bacteria	p__Bacillota_A	c__Clostridia	o__Christensenellales	f__CAG-138	g__Phil1	s__Phil1 sp001940855	yes	no	propionate
ntk_nfl	2137_bin53		var_biomarker ~ var_mb	-0.0498227	0.018462	-2.69866	0.00696198	97.36	0.38	2313052	d__Bacteria	p__Bacteroidota	c__Bacteroidia	o__Bacteroidales	f__Muribaculaceae	g__Paramuribaculum	s__Paramuribaculum sp000431155	yes	no	propionate
ntk_nfl	2137_bin53		var_biomarker ~ sex	0.446218	0.151053	2.95405	0.00313633	97.36	0.38	2313052	d__Bacteria	p__Bacteroidota	c__Bacteroidia	o__Bacteroidales	f__Muribaculaceae	g__Paramuribaculum	s__Paramuribaculum sp000431155	yes	no	propionate
ntk_nfl	2137_bin53		var_biomarker ~ var_mb_by_sex	0.112759	0.0481767	2.34052	0.0192567	97.36	0.38	2313052	d__Bacteria	p__Bacteroidota	c__Bacteroidia	o__Bacteroidales	f__Muribaculaceae	g__Paramuribaculum	s__Paramuribaculum sp000431155	yes	no	propionate
ntk_nfl	2137_bin53		var_biomarker ~ mars_age	0.0287601	0.00596407	4.82222	1.41968810174475e-06	97.36	0.38	2313052	d__Bacteria	p__Bacteroidota	c__Bacteroidia	o__Bacteroidales	f__Muribaculaceae	g__Paramuribaculum	s__Paramuribaculum sp000431155	yes	no	propionate
ntk_nfl	2137_bin53		var_biomarker ~ apoe4	-0.0316175	0.0782156	-0.404235	0.68604	97.36	0.38	2313052	d__Bacteria	p__Bacteroidota	c__Bacteroidia	o__Bacteroidales	f__Muribaculaceae	g__Paramuribaculum	s__Paramuribaculum sp000431155	yes	no	propionate
ntk_nfl	2137_bin53		var_biomarker ~ ntk_table	0.176347	0.0721635	2.44371	0.0145372	97.36	0.38	2313052	d__Bacteria	p__Bacteroidota	c__Bacteroidia	o__Bacteroidales	f__Muribaculaceae	g__Paramuribaculum	s__Paramuribaculum sp000431155	yes	no	propionate
ntk_nfl	2137_bin53		var_biomarker ~ bristol_type_1_7	0.0204239	0.0327831	0.623003	0.533283	97.36	0.38	2313052	d__Bacteria	p__Bacteroidota	c__Bacteroidia	o__Bacteroidales	f__Muribaculaceae	g__Paramuribaculum	s__Paramuribaculum sp000431155	yes	no	propionate
ntk_nfl	2137_bin86		var_biomarker ~ var_mb	-0.0114786	0.0202303	-0.567394	0.570446	95.85	0.4	1854244	d__Bacteria	p__Actinomycetota	c__Coriobacteriia	o__Coriobacteriales	f__Coriobacteriaceae	g__Collinsella	s__	no	no	none
ntk_nfl	2137_bin86		var_biomarker ~ sex	0.192806	0.0803788	2.39872	0.0164525	95.85	0.4	1854244	d__Bacteria	p__Actinomycetota	c__Coriobacteriia	o__Coriobacteriales	f__Coriobacteriaceae	g__Collinsella	s__	no	no	none
ntk_nfl	2137_bin86		var_biomarker ~ var_mb_by_sex	0.0395833	0.0576298	0.686856	0.492174	95.85	0.4	1854244	d__Bacteria	p__Actinomycetota	c__Coriobacteriia	o__Coriobacteriales	f__Coriobacteriaceae	g__Collinsella	s__	no	no	none
ntk_nfl	2137_bin86		var_biomarker ~ mars_age	0.029647	0.00654388	4.5305	5.8843731089997e-06	95.85	0.4	1854244	d__Bacteria	p__Actinomycetota	c__Coriobacteriia	o__Coriobacteriales	f__Coriobacteriaceae	g__Collinsella	s__	no	no	none
ntk_nfl	2137_bin86		var_biomarker ~ apoe4	0.00434293	0.0829867	0.0523329	0.958263	95.85	0.4	1854244	d__Bacteria	p__Actinomycetota	c__Coriobacteriia	o__Coriobacteriales	f__Coriobacteriaceae	g__Collinsella	s__	no	no	none
ntk_nfl	2137_bin86		var_biomarker ~ ntk_table	0.168085	0.0755672	2.22431	0.0261274	95.85	0.4	1854244	d__Bacteria	p__Actinomycetota	c__Coriobacteriia	o__Coriobacteriales	f__Coriobacteriaceae	g__Collinsella	s__	no	no	none
ntk_nfl	2137_bin86		var_biomarker ~ bristol_type_1_7	0.0233752	0.0333608	0.700679	0.483503	95.85	0.4	1854244	d__Bacteria	p__Actinomycetota	c__Coriobacteriia	o__Coriobacteriales	f__Coriobacteriaceae	g__Collinsella	s__	no	no	none
ntk_nfl	2138_bin27		var_biomarker ~ var_mb	-0.0596423	0.0158255	-3.76874	0.000164075	96.5	0.47	2912244	d__Bacteria	p__Bacillota_A	c__Clostridia	o__Christensenellales	f__CAG-74	g__UBA11524	s__UBA11524 sp000437595	no	no	none
ntk_nfl	2138_bin27		var_biomarker ~ sex	0.312935	0.129721	2.41237	0.0158492	96.5	0.47	2912244	d__Bacteria	p__Bacillota_A	c__Clostridia	o__Christensenellales	f__CAG-74	g__UBA11524	s__UBA11524 sp000437595	no	no	none
ntk_nfl	2138_bin27		var_biomarker ~ var_mb_by_sex	0.102193	0.0620269	1.64756	0.099443	96.5	0.47	2912244	d__Bacteria	p__Bacillota_A	c__Clostridia	o__Christensenellales	f__CAG-74	g__UBA11524	s__UBA11524 sp000437595	no	no	none
ntk_nfl	2138_bin27		var_biomarker ~ mars_age	0.0284043	0.00598594	4.74517	2.08328557849136e-06	96.5	0.47	2912244	d__Bacteria	p__Bacillota_A	c__Clostridia	o__Christensenellales	f__CAG-74	g__UBA11524	s__UBA11524 sp000437595	no	no	none
ntk_nfl	2138_bin27		var_biomarker ~ apoe4	-0.00887935	0.0778131	-0.114111	0.90915	96.5	0.47	2912244	d__Bacteria	p__Bacillota_A	c__Clostridia	o__Christensenellales	f__CAG-74	g__UBA11524	s__UBA11524 sp000437595	no	no	none
ntk_nfl	2138_bin27		var_biomarker ~ ntk_table	0.175451	0.0726061	2.41648	0.0156715	96.5	0.47	2912244	d__Bacteria	p__Bacillota_A	c__Clostridia	o__Christensenellales	f__CAG-74	g__UBA11524	s__UBA11524 sp000437595	no	no	none
ntk_nfl	2138_bin27		var_biomarker ~ bristol_type_1_7	0.0178092	0.0332323	0.5359	0.592028	96.5	0.47	2912244	d__Bacteria	p__Bacillota_A	c__Clostridia	o__Christensenellales	f__CAG-74	g__UBA11524	s__UBA11524 sp000437595	no	no	none
ntk_nfl	2138_bin46		var_biomarker ~ var_mb	-9.71725e-05	0.011203	-0.00867377	0.993079	96.58	0	2418421	d__Bacteria	p__Bacillota_A	c__Clostridia	o__Oscillospirales	f__Ruminococcaceae	g__Ruminococcus_D	s__Ruminococcus_D bicirculans	no	no	none
ntk_nfl	2138_bin46		var_biomarker ~ sex	0.228216	0.103081	2.21395	0.0268323	96.58	0	2418421	d__Bacteria	p__Bacillota_A	c__Clostridia	o__Oscillospirales	f__Ruminococcaceae	g__Ruminococcus_D	s__Ruminococcus_D bicirculans	no	no	none
ntk_nfl	2138_bin46		var_biomarker ~ var_mb_by_sex	0.0181962	0.0381698	0.476717	0.633564	96.58	0	2418421	d__Bacteria	p__Bacillota_A	c__Clostridia	o__Oscillospirales	f__Ruminococcaceae	g__Ruminococcus_D	s__Ruminococcus_D bicirculans	no	no	none
ntk_nfl	2138_bin46		var_biomarker ~ mars_age	0.0290314	0.00639641	4.5387	5.66017362668703e-06	96.58	0	2418421	d__Bacteria	p__Bacillota_A	c__Clostridia	o__Oscillospirales	f__Ruminococcaceae	g__Ruminococcus_D	s__Ruminococcus_D bicirculans	no	no	none
ntk_nfl	2138_bin46		var_biomarker ~ apoe4	-0.00244238	0.0832455	-0.0293395	0.976594	96.58	0	2418421	d__Bacteria	p__Bacillota_A	c__Clostridia	o__Oscillospirales	f__Ruminococcaceae	g__Ruminococcus_D	s__Ruminococcus_D bicirculans	no	no	none
ntk_nfl	2138_bin46		var_biomarker ~ ntk_table	0.179426	0.0715649	2.50718	0.01217	96.58	0	2418421	d__Bacteria	p__Bacillota_A	c__Clostridia	o__Oscillospirales	f__Ruminococcaceae	g__Ruminococcus_D	s__Ruminococcus_D bicirculans	no	no	none
ntk_nfl	2138_bin46		var_biomarker ~ bristol_type_1_7	0.0204984	0.0338153	0.606187	0.54439	96.58	0	2418421	d__Bacteria	p__Bacillota_A	c__Clostridia	o__Oscillospirales	f__Ruminococcaceae	g__Ruminococcus_D	s__Ruminococcus_D bicirculans	no	no	none
ntk_nfl	2139_bin27		var_biomarker ~ var_mb	0.0598535	0.0305692	1.95797	0.0502339	96.7	0.66	4647834	d__Bacteria	p__Pseudomonadota	c__Gammaproteobacteria	o__Enterobacterales	f__Enterobacteriaceae	g__Escherichia	s__Escherichia coli	no	no	none
ntk_nfl	2139_bin27		var_biomarker ~ sex	0.168183	0.0831986	2.02146	0.0432318	96.7	0.66	4647834	d__Bacteria	p__Pseudomonadota	c__Gammaproteobacteria	o__Enterobacterales	f__Enterobacteriaceae	g__Escherichia	s__Escherichia coli	no	no	none
ntk_nfl	2139_bin27		var_biomarker ~ var_mb_by_sex	-0.0530437	0.0680105	-0.779934	0.43543	96.7	0.66	4647834	d__Bacteria	p__Pseudomonadota	c__Gammaproteobacteria	o__Enterobacterales	f__Enterobacteriaceae	g__Escherichia	s__Escherichia coli	no	no	none
ntk_nfl	2139_bin27		var_biomarker ~ mars_age	0.0291612	0.00639649	4.55894	5.14122504702286e-06	96.7	0.66	4647834	d__Bacteria	p__Pseudomonadota	c__Gammaproteobacteria	o__Enterobacterales	f__Enterobacteriaceae	g__Escherichia	s__Escherichia coli	no	no	none
ntk_nfl	2139_bin27		var_biomarker ~ apoe4	-0.00955698	0.0833051	-0.114723	0.908665	96.7	0.66	4647834	d__Bacteria	p__Pseudomonadota	c__Gammaproteobacteria	o__Enterobacterales	f__Enterobacteriaceae	g__Escherichia	s__Escherichia coli	no	no	none
ntk_nfl	2139_bin27		var_biomarker ~ ntk_table	0.187839	0.0683545	2.74801	0.00599583	96.7	0.66	4647834	d__Bacteria	p__Pseudomonadota	c__Gammaproteobacteria	o__Enterobacterales	f__Enterobacteriaceae	g__Escherichia	s__Escherichia coli	no	no	none
ntk_nfl	2139_bin27		var_biomarker ~ bristol_type_1_7	0.0363293	0.0264377	1.37415	0.169396	96.7	0.66	4647834	d__Bacteria	p__Pseudomonadota	c__Gammaproteobacteria	o__Enterobacterales	f__Enterobacteriaceae	g__Escherichia	s__Escherichia coli	no	no	none
ntk_nfl	2139_bin5		var_biomarker ~ var_mb	0.00606737	0.0154355	0.39308	0.69426	94.97	0	2248890	d__Bacteria	p__Bacillota_A	c__Clostridia	o__Lachnospirales	f__Anaerotignaceae	g__Anaerotignum	s__Anaerotignum sp001304995	no	no	none
ntk_nfl	2139_bin5		var_biomarker ~ sex	0.192572	0.0804693	2.39311	0.016706	94.97	0	2248890	d__Bacteria	p__Bacillota_A	c__Clostridia	o__Lachnospirales	f__Anaerotignaceae	g__Anaerotignum	s__Anaerotignum sp001304995	no	no	none
ntk_nfl	2139_bin5		var_biomarker ~ var_mb_by_sex	0.00773103	0.0357332	0.216354	0.828712	94.97	0	2248890	d__Bacteria	p__Bacillota_A	c__Clostridia	o__Lachnospirales	f__Anaerotignaceae	g__Anaerotignum	s__Anaerotignum sp001304995	no	no	none
ntk_nfl	2139_bin5		var_biomarker ~ mars_age	0.0290169	0.00673979	4.30531	1.66751701966561e-05	94.97	0	2248890	d__Bacteria	p__Bacillota_A	c__Clostridia	o__Lachnospirales	f__Anaerotignaceae	g__Anaerotignum	s__Anaerotignum sp001304995	no	no	none
ntk_nfl	2139_bin5		var_biomarker ~ apoe4	-0.00266105	0.0865614	-0.0307418	0.975475	94.97	0	2248890	d__Bacteria	p__Bacillota_A	c__Clostridia	o__Lachnospirales	f__Anaerotignaceae	g__Anaerotignum	s__Anaerotignum sp001304995	no	no	none
ntk_nfl	2139_bin5		var_biomarker ~ ntk_table	0.181222	0.0755882	2.39749	0.016508	94.97	0	2248890	d__Bacteria	p__Bacillota_A	c__Clostridia	o__Lachnospirales	f__Anaerotignaceae	g__Anaerotignum	s__Anaerotignum sp001304995	no	no	none
ntk_nfl	2139_bin5		var_biomarker ~ bristol_type_1_7	0.0237014	0.0339157	0.698833	0.484656	94.97	0	2248890	d__Bacteria	p__Bacillota_A	c__Clostridia	o__Lachnospirales	f__Anaerotignaceae	g__Anaerotignum	s__Anaerotignum sp001304995	no	no	none
ntk_nfl	2139_bin57		var_biomarker ~ var_mb	0.0960762	0.0230424	4.16954	3.05217209177755e-05	98.64	0	2157927	d__Bacteria	p__Bacillota_A	c__Clostridia	o__Oscillospirales	f__Ruminococcaceae	g__Faecalibacterium	s__Faecalibacterium sp900540455	no	yes	butyrate
ntk_nfl	2139_bin57		var_biomarker ~ sex	0.10301	0.0795809	1.29441	0.195524	98.64	0	2157927	d__Bacteria	p__Bacillota_A	c__Clostridia	o__Oscillospirales	f__Ruminococcaceae	g__Faecalibacterium	s__Faecalibacterium sp900540455	no	yes	butyrate
ntk_nfl	2139_bin57		var_biomarker ~ var_mb_by_sex	-0.13776	0.0507995	-2.71184	0.00669099	98.64	0	2157927	d__Bacteria	p__Bacillota_A	c__Clostridia	o__Oscillospirales	f__Ruminococcaceae	g__Faecalibacterium	s__Faecalibacterium sp900540455	no	yes	butyrate
ntk_nfl	2139_bin57		var_biomarker ~ mars_age	0.0307366	0.00664527	4.62534	3.73984338430944e-06	98.64	0	2157927	d__Bacteria	p__Bacillota_A	c__Clostridia	o__Oscillospirales	f__Ruminococcaceae	g__Faecalibacterium	s__Faecalibacterium sp900540455	no	yes	butyrate
ntk_nfl	2139_bin57		var_biomarker ~ apoe4	0.0070399	0.080847	0.0870768	0.930611	98.64	0	2157927	d__Bacteria	p__Bacillota_A	c__Clostridia	o__Oscillospirales	f__Ruminococcaceae	g__Faecalibacterium	s__Faecalibacterium sp900540455	no	yes	butyrate
ntk_nfl	2139_bin57		var_biomarker ~ ntk_table	0.162573	0.0719751	2.25874	0.0238998	98.64	0	2157927	d__Bacteria	p__Bacillota_A	c__Clostridia	o__Oscillospirales	f__Ruminococcaceae	g__Faecalibacterium	s__Faecalibacterium sp900540455	no	yes	butyrate
ntk_nfl	2139_bin57		var_biomarker ~ bristol_type_1_7	0.0175924	0.0333893	0.526887	0.598272	98.64	0	2157927	d__Bacteria	p__Bacillota_A	c__Clostridia	o__Oscillospirales	f__Ruminococcaceae	g__Faecalibacterium	s__Faecalibacterium sp900540455	no	yes	butyrate
ntk_nfl	2139_bin72		var_biomarker ~ var_mb	-0.00844845	0.014066	-0.600629	0.548087	98.39	2.42	2060573	d__Bacteria	p__Actinomycetota	c__Coriobacteriia	o__Coriobacteriales	f__Coriobacteriaceae	g__Collinsella	s__Collinsella sp905215835	no	no	none
ntk_nfl	2139_bin72		var_biomarker ~ sex	0.201305	0.089281	2.25474	0.0241496	98.39	2.42	2060573	d__Bacteria	p__Actinomycetota	c__Coriobacteriia	o__Coriobacteriales	f__Coriobacteriaceae	g__Collinsella	s__Collinsella sp905215835	no	no	none
ntk_nfl	2139_bin72		var_biomarker ~ var_mb_by_sex	0.000390333	0.0326861	0.0119419	0.990472	98.39	2.42	2060573	d__Bacteria	p__Actinomycetota	c__Coriobacteriia	o__Coriobacteriales	f__Coriobacteriaceae	g__Collinsella	s__Collinsella sp905215835	no	no	none
ntk_nfl	2139_bin72		var_biomarker ~ mars_age	0.0294809	0.00660763	4.46164	8.133338589289e-06	98.39	2.42	2060573	d__Bacteria	p__Actinomycetota	c__Coriobacteriia	o__Coriobacteriales	f__Coriobacteriaceae	g__Collinsella	s__Collinsella sp905215835	no	no	none
ntk_nfl	2139_bin72		var_biomarker ~ apoe4	0.00609089	0.0827877	0.0735724	0.941351	98.39	2.42	2060573	d__Bacteria	p__Actinomycetota	c__Coriobacteriia	o__Coriobacteriales	f__Coriobacteriaceae	g__Collinsella	s__Collinsella sp905215835	no	no	none
ntk_nfl	2139_bin72		var_biomarker ~ ntk_table	0.178831	0.0761741	2.34766	0.0188919	98.39	2.42	2060573	d__Bacteria	p__Actinomycetota	c__Coriobacteriia	o__Coriobacteriales	f__Coriobacteriaceae	g__Collinsella	s__Collinsella sp905215835	no	no	none
ntk_nfl	2139_bin72		var_biomarker ~ bristol_type_1_7	0.0205285	0.0333634	0.615298	0.538358	98.39	2.42	2060573	d__Bacteria	p__Actinomycetota	c__Coriobacteriia	o__Coriobacteriales	f__Coriobacteriaceae	g__Collinsella	s__Collinsella sp905215835	no	no	none
ntk_nfl	2141_bin54		var_biomarker ~ var_mb	-0.0139664	0.0255665	-0.546276	0.584876	96.77	0.9	2065406	d__Bacteria	p__Actinomycetota	c__Coriobacteriia	o__Coriobacteriales	f__Coriobacteriaceae	g__Collinsella	s__Collinsella sp018373675	no	no	none
ntk_nfl	2141_bin54		var_biomarker ~ sex	0.210473	0.111014	1.89592	0.057971	96.77	0.9	2065406	d__Bacteria	p__Actinomycetota	c__Coriobacteriia	o__Coriobacteriales	f__Coriobacteriaceae	g__Collinsella	s__Collinsella sp018373675	no	no	none
ntk_nfl	2141_bin54		var_biomarker ~ var_mb_by_sex	0.0126326	0.0548189	0.230442	0.817748	96.77	0.9	2065406	d__Bacteria	p__Actinomycetota	c__Coriobacteriia	o__Coriobacteriales	f__Coriobacteriaceae	g__Collinsella	s__Collinsella sp018373675	no	no	none
ntk_nfl	2141_bin54		var_biomarker ~ mars_age	0.0295237	0.00655119	4.50661	6.58717175516799e-06	96.77	0.9	2065406	d__Bacteria	p__Actinomycetota	c__Coriobacteriia	o__Coriobacteriales	f__Coriobacteriaceae	g__Collinsella	s__Collinsella sp018373675	no	no	none
ntk_nfl	2141_bin54		var_biomarker ~ apoe4	0.0069948	0.083434	0.0838363	0.933187	96.77	0.9	2065406	d__Bacteria	p__Actinomycetota	c__Coriobacteriia	o__Coriobacteriales	f__Coriobacteriaceae	g__Collinsella	s__Collinsella sp018373675	no	no	none
ntk_nfl	2141_bin54		var_biomarker ~ ntk_table	0.173641	0.0730237	2.37788	0.0174127	96.77	0.9	2065406	d__Bacteria	p__Actinomycetota	c__Coriobacteriia	o__Coriobacteriales	f__Coriobacteriaceae	g__Collinsella	s__Collinsella sp018373675	no	no	none
ntk_nfl	2141_bin54		var_biomarker ~ bristol_type_1_7	0.0217674	0.0335812	0.648201	0.516855	96.77	0.9	2065406	d__Bacteria	p__Actinomycetota	c__Coriobacteriia	o__Coriobacteriales	f__Coriobacteriaceae	g__Collinsella	s__Collinsella sp018373675	no	no	none
ntk_nfl	2141_bin67		var_biomarker ~ var_mb	0.0118704	0.0135661	0.875	0.381574	98.65	0.9	1772410	d__Bacteria	p__Bacillota_C	c__Negativicutes	o__Acidaminococcales	f__Acidaminococcaceae	g__Phascolarctobacterium_A	s__Phascolarctobacterium_A sp900544885	yes	no	propionate
ntk_nfl	2141_bin67		var_biomarker ~ sex	0.0732627	0.329724	0.222194	0.824163	98.65	0.9	1772410	d__Bacteria	p__Bacillota_C	c__Negativicutes	o__Acidaminococcales	f__Acidaminococcaceae	g__Phascolarctobacterium_A	s__Phascolarctobacterium_A sp900544885	yes	no	propionate
ntk_nfl	2141_bin67		var_biomarker ~ var_mb_by_sex	-0.0332065	0.0903404	-0.367571	0.713193	98.65	0.9	1772410	d__Bacteria	p__Bacillota_C	c__Negativicutes	o__Acidaminococcales	f__Acidaminococcaceae	g__Phascolarctobacterium_A	s__Phascolarctobacterium_A sp900544885	yes	no	propionate
ntk_nfl	2141_bin67		var_biomarker ~ mars_age	0.0293602	0.00654131	4.48842	7.17534790872776e-06	98.65	0.9	1772410	d__Bacteria	p__Bacillota_C	c__Negativicutes	o__Acidaminococcales	f__Acidaminococcaceae	g__Phascolarctobacterium_A	s__Phascolarctobacterium_A sp900544885	yes	no	propionate
ntk_nfl	2141_bin67		var_biomarker ~ apoe4	0.00186153	0.0831414	0.02239	0.982137	98.65	0.9	1772410	d__Bacteria	p__Bacillota_C	c__Negativicutes	o__Acidaminococcales	f__Acidaminococcaceae	g__Phascolarctobacterium_A	s__Phascolarctobacterium_A sp900544885	yes	no	propionate
ntk_nfl	2141_bin67		var_biomarker ~ ntk_table	0.178933	0.0760602	2.35252	0.0186467	98.65	0.9	1772410	d__Bacteria	p__Bacillota_C	c__Negativicutes	o__Acidaminococcales	f__Acidaminococcaceae	g__Phascolarctobacterium_A	s__Phascolarctobacterium_A sp900544885	yes	no	propionate
ntk_nfl	2141_bin67		var_biomarker ~ bristol_type_1_7	0.0210159	0.0328556	0.639646	0.522403	98.65	0.9	1772410	d__Bacteria	p__Bacillota_C	c__Negativicutes	o__Acidaminococcales	f__Acidaminococcaceae	g__Phascolarctobacterium_A	s__Phascolarctobacterium_A sp900544885	yes	no	propionate
ntk_nfl	2142_bin22		var_biomarker ~ var_mb	-0.0133769	0.0204293	-0.65479	0.512603	93.92	4.88	1880703	d__Bacteria	p__Bacillota_A	c__Clostridia	o__Oscillospirales	f__Ruminococcaceae	g__Faecalibacterium	s__Faecalibacterium duncaniae	no	no	none
ntk_nfl	2142_bin22		var_biomarker ~ sex	0.199914	0.110791	1.80442	0.071165	93.92	4.88	1880703	d__Bacteria	p__Bacillota_A	c__Clostridia	o__Oscillospirales	f__Ruminococcaceae	g__Faecalibacterium	s__Faecalibacterium duncaniae	no	no	none
ntk_nfl	2142_bin22		var_biomarker ~ var_mb_by_sex	-0.00410525	0.0587192	-0.0699132	0.944263	93.92	4.88	1880703	d__Bacteria	p__Bacillota_A	c__Clostridia	o__Oscillospirales	f__Ruminococcaceae	g__Faecalibacterium	s__Faecalibacterium duncaniae	no	no	none
ntk_nfl	2142_bin22		var_biomarker ~ mars_age	0.0290615	0.00661364	4.39417	1.11198310563942e-05	93.92	4.88	1880703	d__Bacteria	p__Bacillota_A	c__Clostridia	o__Oscillospirales	f__Ruminococcaceae	g__Faecalibacterium	s__Faecalibacterium duncaniae	no	no	none
ntk_nfl	2142_bin22		var_biomarker ~ apoe4	0.00158672	0.0867803	0.0182843	0.985412	93.92	4.88	1880703	d__Bacteria	p__Bacillota_A	c__Clostridia	o__Oscillospirales	f__Ruminococcaceae	g__Faecalibacterium	s__Faecalibacterium duncaniae	no	no	none
ntk_nfl	2142_bin22		var_biomarker ~ ntk_table	0.175913	0.0732636	2.40109	0.0163462	93.92	4.88	1880703	d__Bacteria	p__Bacillota_A	c__Clostridia	o__Oscillospirales	f__Ruminococcaceae	g__Faecalibacterium	s__Faecalibacterium duncaniae	no	no	none
ntk_nfl	2142_bin22		var_biomarker ~ bristol_type_1_7	0.0260339	0.0332822	0.782217	0.434087	93.92	4.88	1880703	d__Bacteria	p__Bacillota_A	c__Clostridia	o__Oscillospirales	f__Ruminococcaceae	g__Faecalibacterium	s__Faecalibacterium duncaniae	no	no	none
ntk_nfl	2142_bin29		var_biomarker ~ var_mb	-0.0684717	0.0235772	-2.90415	0.00368257	90.17	0	1104824	d__Bacteria	p__Bacillota	c__Bacilli	o__RF39	f__UBA660	g__CAG-302	s__CAG-302 sp900543825	no	no	none
ntk_nfl	2142_bin29		var_biomarker ~ sex	0.284025	0.0977041	2.90699	0.00364927	90.17	0	1104824	d__Bacteria	p__Bacillota	c__Bacilli	o__RF39	f__UBA660	g__CAG-302	s__CAG-302 sp900543825	no	no	none
ntk_nfl	2142_bin29		var_biomarker ~ var_mb_by_sex	0.0780014	0.0498116	1.56593	0.117365	90.17	0	1104824	d__Bacteria	p__Bacillota	c__Bacilli	o__RF39	f__UBA660	g__CAG-302	s__CAG-302 sp900543825	no	no	none
ntk_nfl	2142_bin29		var_biomarker ~ mars_age	0.0282229	0.0066567	4.23978	2.23740416374074e-05	90.17	0	1104824	d__Bacteria	p__Bacillota	c__Bacilli	o__RF39	f__UBA660	g__CAG-302	s__CAG-302 sp900543825	no	no	none
ntk_nfl	2142_bin29		var_biomarker ~ apoe4	-0.0106395	0.083198	-0.127882	0.898242	90.17	0	1104824	d__Bacteria	p__Bacillota	c__Bacilli	o__RF39	f__UBA660	g__CAG-302	s__CAG-302 sp900543825	no	no	none
ntk_nfl	2142_bin29		var_biomarker ~ ntk_table	0.174283	0.0693794	2.51202	0.0120042	90.17	0	1104824	d__Bacteria	p__Bacillota	c__Bacilli	o__RF39	f__UBA660	g__CAG-302	s__CAG-302 sp900543825	no	no	none
ntk_nfl	2142_bin29		var_biomarker ~ bristol_type_1_7	0.00968343	0.0346414	0.279534	0.779835	90.17	0	1104824	d__Bacteria	p__Bacillota	c__Bacilli	o__RF39	f__UBA660	g__CAG-302	s__CAG-302 sp900543825	no	no	none
ntk_nfl	2142_bin37		var_biomarker ~ var_mb	0.0150575	0.0280766	0.5363	0.591752	90.17	1.24	2880228	d__Bacteria	p__Bacteroidota	c__Bacteroidia	o__Bacteroidales	f__Bacteroidaceae	g__Phocaeicola	s__Phocaeicola plebeius	yes	no	propionate
ntk_nfl	2142_bin37		var_biomarker ~ sex	0.218707	0.191168	1.14406	0.252599	90.17	1.24	2880228	d__Bacteria	p__Bacteroidota	c__Bacteroidia	o__Bacteroidales	f__Bacteroidaceae	g__Phocaeicola	s__Phocaeicola plebeius	yes	no	propionate
ntk_nfl	2142_bin37		var_biomarker ~ var_mb_by_sex	-0.0118899	0.0568246	-0.209238	0.834263	90.17	1.24	2880228	d__Bacteria	p__Bacteroidota	c__Bacteroidia	o__Bacteroidales	f__Bacteroidaceae	g__Phocaeicola	s__Phocaeicola plebeius	yes	no	propionate
ntk_nfl	2142_bin37		var_biomarker ~ mars_age	0.0290468	0.0065865	4.41005	1.03344771582581e-05	90.17	1.24	2880228	d__Bacteria	p__Bacteroidota	c__Bacteroidia	o__Bacteroidales	f__Bacteroidaceae	g__Phocaeicola	s__Phocaeicola plebeius	yes	no	propionate
ntk_nfl	2142_bin37		var_biomarker ~ apoe4	0.00204416	0.0804223	0.0254178	0.979722	90.17	1.24	2880228	d__Bacteria	p__Bacteroidota	c__Bacteroidia	o__Bacteroidales	f__Bacteroidaceae	g__Phocaeicola	s__Phocaeicola plebeius	yes	no	propionate
ntk_nfl	2142_bin37		var_biomarker ~ ntk_table	0.177008	0.0731992	2.41818	0.0155985	90.17	1.24	2880228	d__Bacteria	p__Bacteroidota	c__Bacteroidia	o__Bacteroidales	f__Bacteroidaceae	g__Phocaeicola	s__Phocaeicola plebeius	yes	no	propionate
ntk_nfl	2142_bin37		var_biomarker ~ bristol_type_1_7	0.0209958	0.0338655	0.619975	0.535274	90.17	1.24	2880228	d__Bacteria	p__Bacteroidota	c__Bacteroidia	o__Bacteroidales	f__Bacteroidaceae	g__Phocaeicola	s__Phocaeicola plebeius	yes	no	propionate
ntk_nfl	2142_bin54		var_biomarker ~ var_mb	0.0259069	0.0763827	0.339172	0.73448	97.32	0	2364819	d__Bacteria	p__Bacillota_A	c__Clostridia	o__Oscillospirales	f__Acutalibacteraceae	g__UMGS263	s__UMGS263 sp900540535	no	no	none
ntk_nfl	2142_bin54		var_biomarker ~ sex	0.00101254	0.264146	0.00383324	0.996942	97.32	0	2364819	d__Bacteria	p__Bacillota_A	c__Clostridia	o__Oscillospirales	f__Acutalibacteraceae	g__UMGS263	s__UMGS263 sp900540535	no	no	none
ntk_nfl	2142_bin54		var_biomarker ~ var_mb_by_sex	-0.134343	0.181638	-0.739622	0.459529	97.32	0	2364819	d__Bacteria	p__Bacillota_A	c__Clostridia	o__Oscillospirales	f__Acutalibacteraceae	g__UMGS263	s__UMGS263 sp900540535	no	no	none
ntk_nfl	2142_bin54		var_biomarker ~ mars_age	0.0303822	0.00675007	4.50102	6.76289006862341e-06	97.32	0	2364819	d__Bacteria	p__Bacillota_A	c__Clostridia	o__Oscillospirales	f__Acutalibacteraceae	g__UMGS263	s__UMGS263 sp900540535	no	no	none
ntk_nfl	2142_bin54		var_biomarker ~ apoe4	0.00763802	0.0847754	0.0900971	0.92821	97.32	0	2364819	d__Bacteria	p__Bacillota_A	c__Clostridia	o__Oscillospirales	f__Acutalibacteraceae	g__UMGS263	s__UMGS263 sp900540535	no	no	none
ntk_nfl	2142_bin54		var_biomarker ~ ntk_table	0.178553	0.073163	2.44048	0.0146676	97.32	0	2364819	d__Bacteria	p__Bacillota_A	c__Clostridia	o__Oscillospirales	f__Acutalibacteraceae	g__UMGS263	s__UMGS263 sp900540535	no	no	none
ntk_nfl	2142_bin54		var_biomarker ~ bristol_type_1_7	0.0199713	0.0339202	0.588772	0.556014	97.32	0	2364819	d__Bacteria	p__Bacillota_A	c__Clostridia	o__Oscillospirales	f__Acutalibacteraceae	g__UMGS263	s__UMGS263 sp900540535	no	no	none
ntk_nfl	2143_bin29		var_biomarker ~ var_mb	-0.0182727	0.0108952	-1.67714	0.0935155	98.67	0.11	1678275	d__Bacteria	p__Bacillota	c__Bacilli	o__ML615J-28	f__CAG-313	g__CAG-313	s__CAG-313 sp000433035	no	no	none
ntk_nfl	2143_bin29		var_biomarker ~ sex	0.278126	0.138172	2.0129	0.0441253	98.67	0.11	1678275	d__Bacteria	p__Bacillota	c__Bacilli	o__ML615J-28	f__CAG-313	g__CAG-313	s__CAG-313 sp000433035	no	no	none
ntk_nfl	2143_bin29		var_biomarker ~ var_mb_by_sex	0.0252941	0.0265259	0.953562	0.340305	98.67	0.11	1678275	d__Bacteria	p__Bacillota	c__Bacilli	o__ML615J-28	f__CAG-313	g__CAG-313	s__CAG-313 sp000433035	no	no	none
ntk_nfl	2143_bin29		var_biomarker ~ mars_age	0.0303551	0.0064503	4.70599	2.5264001439762e-06	98.67	0.11	1678275	d__Bacteria	p__Bacillota	c__Bacilli	o__ML615J-28	f__CAG-313	g__CAG-313	s__CAG-313 sp000433035	no	no	none
ntk_nfl	2143_bin29		var_biomarker ~ apoe4	0.00255024	0.0841413	0.030309	0.975821	98.67	0.11	1678275	d__Bacteria	p__Bacillota	c__Bacilli	o__ML615J-28	f__CAG-313	g__CAG-313	s__CAG-313 sp000433035	no	no	none
ntk_nfl	2143_bin29		var_biomarker ~ ntk_table	0.178425	0.0689966	2.586	0.00970958	98.67	0.11	1678275	d__Bacteria	p__Bacillota	c__Bacilli	o__ML615J-28	f__CAG-313	g__CAG-313	s__CAG-313 sp000433035	no	no	none
ntk_nfl	2143_bin29		var_biomarker ~ bristol_type_1_7	0.0149014	0.0358865	0.415237	0.677968	98.67	0.11	1678275	d__Bacteria	p__Bacillota	c__Bacilli	o__ML615J-28	f__CAG-313	g__CAG-313	s__CAG-313 sp000433035	no	no	none
ntk_nfl	2143_bin73		var_biomarker ~ var_mb	0.00284207	0.022332	0.127264	0.898731	96.38	0	2143471	d__Bacteria	p__Bacillota_A	c__Clostridia	o__Oscillospirales	f__Ruminococcaceae	g__Faecalibacterium	s__Faecalibacterium longum	no	yes	butyrate
ntk_nfl	2143_bin73		var_biomarker ~ sex	0.272312	0.138772	1.96229	0.0497283	96.38	0	2143471	d__Bacteria	p__Bacillota_A	c__Clostridia	o__Oscillospirales	f__Ruminococcaceae	g__Faecalibacterium	s__Faecalibacterium longum	no	yes	butyrate
ntk_nfl	2143_bin73		var_biomarker ~ var_mb_by_sex	-0.0528935	0.0659093	-0.80252	0.422252	96.38	0	2143471	d__Bacteria	p__Bacillota_A	c__Clostridia	o__Oscillospirales	f__Ruminococcaceae	g__Faecalibacterium	s__Faecalibacterium longum	no	yes	butyrate
ntk_nfl	2143_bin73		var_biomarker ~ mars_age	0.028664	0.00649141	4.41568	1.0069418197034e-05	96.38	0	2143471	d__Bacteria	p__Bacillota_A	c__Clostridia	o__Oscillospirales	f__Ruminococcaceae	g__Faecalibacterium	s__Faecalibacterium longum	no	yes	butyrate
ntk_nfl	2143_bin73		var_biomarker ~ apoe4	-0.00404349	0.0836102	-0.0483612	0.961428	96.38	0	2143471	d__Bacteria	p__Bacillota_A	c__Clostridia	o__Oscillospirales	f__Ruminococcaceae	g__Faecalibacterium	s__Faecalibacterium longum	no	yes	butyrate
ntk_nfl	2143_bin73		var_biomarker ~ ntk_table	0.174144	0.0720964	2.41543	0.0157168	96.38	0	2143471	d__Bacteria	p__Bacillota_A	c__Clostridia	o__Oscillospirales	f__Ruminococcaceae	g__Faecalibacterium	s__Faecalibacterium longum	no	yes	butyrate
ntk_nfl	2143_bin73		var_biomarker ~ bristol_type_1_7	0.0226949	0.033841	0.670634	0.502454	96.38	0	2143471	d__Bacteria	p__Bacillota_A	c__Clostridia	o__Oscillospirales	f__Ruminococcaceae	g__Faecalibacterium	s__Faecalibacterium longum	no	yes	butyrate
ntk_nfl	2143_bin75		var_biomarker ~ var_mb	0.00207396	0.0154069	0.134612	0.892919	99.19	0	2108891	d__Bacteria	p__Actinomycetota	c__Coriobacteriia	o__Coriobacteriales	f__Coriobacteriaceae	g__Collinsella	s__Collinsella stercoris	no	no	none
ntk_nfl	2143_bin75		var_biomarker ~ sex	0.309716	0.189685	1.63279	0.102512	99.19	0	2108891	d__Bacteria	p__Actinomycetota	c__Coriobacteriia	o__Coriobacteriales	f__Coriobacteriaceae	g__Collinsella	s__Collinsella stercoris	no	no	none
ntk_nfl	2143_bin75		var_biomarker ~ var_mb_by_sex	0.0403672	0.0494788	0.815849	0.414587	99.19	0	2108891	d__Bacteria	p__Actinomycetota	c__Coriobacteriia	o__Coriobacteriales	f__Coriobacteriaceae	g__Collinsella	s__Collinsella stercoris	no	no	none
ntk_nfl	2143_bin75		var_biomarker ~ mars_age	0.0299219	0.00662084	4.51934	6.20315320998266e-06	99.19	0	2108891	d__Bacteria	p__Actinomycetota	c__Coriobacteriia	o__Coriobacteriales	f__Coriobacteriaceae	g__Collinsella	s__Collinsella stercoris	no	no	none
ntk_nfl	2143_bin75		var_biomarker ~ apoe4	-0.00380061	0.0827747	-0.0459151	0.963378	99.19	0	2108891	d__Bacteria	p__Actinomycetota	c__Coriobacteriia	o__Coriobacteriales	f__Coriobacteriaceae	g__Collinsella	s__Collinsella stercoris	no	no	none
ntk_nfl	2143_bin75		var_biomarker ~ ntk_table	0.18946	0.0706499	2.68168	0.00732545	99.19	0	2108891	d__Bacteria	p__Actinomycetota	c__Coriobacteriia	o__Coriobacteriales	f__Coriobacteriaceae	g__Collinsella	s__Collinsella stercoris	no	no	none
ntk_nfl	2143_bin75		var_biomarker ~ bristol_type_1_7	0.0218916	0.034046	0.643001	0.520223	99.19	0	2108891	d__Bacteria	p__Actinomycetota	c__Coriobacteriia	o__Coriobacteriales	f__Coriobacteriaceae	g__Collinsella	s__Collinsella stercoris	no	no	none
ntk_nfl	2143_bin90		var_biomarker ~ var_mb	-0.00706047	0.0155775	-0.453248	0.65037	100	0	2232401	d__Bacteria	p__Actinomycetota	c__Coriobacteriia	o__Coriobacteriales	f__Coriobacteriaceae	g__Collinsella	s__Collinsella tanakaei	no	no	none
ntk_nfl	2143_bin90		var_biomarker ~ sex	0.165157	0.216256	0.763712	0.445039	100	0	2232401	d__Bacteria	p__Actinomycetota	c__Coriobacteriia	o__Coriobacteriales	f__Coriobacteriaceae	g__Collinsella	s__Collinsella tanakaei	no	no	none
ntk_nfl	2143_bin90		var_biomarker ~ var_mb_by_sex	-0.00922557	0.0698352	-0.132105	0.894901	100	0	2232401	d__Bacteria	p__Actinomycetota	c__Coriobacteriia	o__Coriobacteriales	f__Coriobacteriaceae	g__Collinsella	s__Collinsella tanakaei	no	no	none
ntk_nfl	2143_bin90		var_biomarker ~ mars_age	0.0290504	0.00634206	4.58059	4.6367395538649e-06	100	0	2232401	d__Bacteria	p__Actinomycetota	c__Coriobacteriia	o__Coriobacteriales	f__Coriobacteriaceae	g__Collinsella	s__Collinsella tanakaei	no	no	none
ntk_nfl	2143_bin90		var_biomarker ~ apoe4	0.00245766	0.0819779	0.0299795	0.976083	100	0	2232401	d__Bacteria	p__Actinomycetota	c__Coriobacteriia	o__Coriobacteriales	f__Coriobacteriaceae	g__Collinsella	s__Collinsella tanakaei	no	no	none
ntk_nfl	2143_bin90		var_biomarker ~ ntk_table	0.171208	0.0767451	2.23087	0.02569	100	0	2232401	d__Bacteria	p__Actinomycetota	c__Coriobacteriia	o__Coriobacteriales	f__Coriobacteriaceae	g__Collinsella	s__Collinsella tanakaei	no	no	none
ntk_nfl	2143_bin90		var_biomarker ~ bristol_type_1_7	0.022372	0.0332193	0.673464	0.500652	100	0	2232401	d__Bacteria	p__Actinomycetota	c__Coriobacteriia	o__Coriobacteriales	f__Coriobacteriaceae	g__Collinsella	s__Collinsella tanakaei	no	no	none
ntk_nfl	2144_bin38		var_biomarker ~ var_mb	0.0297594	0.0274799	1.08295	0.278829	96.27	0.19	5781021	d__Bacteria	p__Bacteroidota	c__Bacteroidia	o__Bacteroidales	f__Bacteroidaceae	g__Bacteroides	s__Bacteroides stercorirosoris	yes	no	propionate
ntk_nfl	2144_bin38		var_biomarker ~ sex	0.180356	0.119949	1.5036	0.132684	96.27	0.19	5781021	d__Bacteria	p__Bacteroidota	c__Bacteroidia	o__Bacteroidales	f__Bacteroidaceae	g__Bacteroides	s__Bacteroides stercorirosoris	yes	no	propionate
ntk_nfl	2144_bin38		var_biomarker ~ var_mb_by_sex	0.00913313	0.0576061	0.158545	0.874028	96.27	0.19	5781021	d__Bacteria	p__Bacteroidota	c__Bacteroidia	o__Bacteroidales	f__Bacteroidaceae	g__Bacteroides	s__Bacteroides stercorirosoris	yes	no	propionate
ntk_nfl	2144_bin38		var_biomarker ~ mars_age	0.0287746	0.00647397	4.44467	8.80279828052721e-06	96.27	0.19	5781021	d__Bacteria	p__Bacteroidota	c__Bacteroidia	o__Bacteroidales	f__Bacteroidaceae	g__Bacteroides	s__Bacteroides stercorirosoris	yes	no	propionate
ntk_nfl	2144_bin38		var_biomarker ~ apoe4	-0.00962319	0.0827575	-0.116282	0.907429	96.27	0.19	5781021	d__Bacteria	p__Bacteroidota	c__Bacteroidia	o__Bacteroidales	f__Bacteroidaceae	g__Bacteroides	s__Bacteroides stercorirosoris	yes	no	propionate
ntk_nfl	2144_bin38		var_biomarker ~ ntk_table	0.172204	0.0743854	2.31503	0.0206114	96.27	0.19	5781021	d__Bacteria	p__Bacteroidota	c__Bacteroidia	o__Bacteroidales	f__Bacteroidaceae	g__Bacteroides	s__Bacteroides stercorirosoris	yes	no	propionate
ntk_nfl	2144_bin38		var_biomarker ~ bristol_type_1_7	0.0197258	0.0340865	0.578697	0.562793	96.27	0.19	5781021	d__Bacteria	p__Bacteroidota	c__Bacteroidia	o__Bacteroidales	f__Bacteroidaceae	g__Bacteroides	s__Bacteroides stercorirosoris	yes	no	propionate
ntk_nfl	2144_bin66		var_biomarker ~ var_mb	0.0658741	0.0383726	1.7167	0.0860348	94.75	0	2635131	d__Bacteria	p__Bacillota_A	c__Clostridia	o__Oscillospirales	f__Ruminococcaceae	g__Ruminococcus_D	s__Ruminococcus_D bicirculans	no	no	none
ntk_nfl	2144_bin66		var_biomarker ~ sex	0.203549	0.275016	0.740137	0.459217	94.75	0	2635131	d__Bacteria	p__Bacillota_A	c__Clostridia	o__Oscillospirales	f__Ruminococcaceae	g__Ruminococcus_D	s__Ruminococcus_D bicirculans	no	no	none
ntk_nfl	2144_bin66		var_biomarker ~ var_mb_by_sex	-0.00344008	0.0886526	-0.038804	0.969047	94.75	0	2635131	d__Bacteria	p__Bacillota_A	c__Clostridia	o__Oscillospirales	f__Ruminococcaceae	g__Ruminococcus_D	s__Ruminococcus_D bicirculans	no	no	none
ntk_nfl	2144_bin66		var_biomarker ~ mars_age	0.0292084	0.00638501	4.57452	4.77312566915522e-06	94.75	0	2635131	d__Bacteria	p__Bacillota_A	c__Clostridia	o__Oscillospirales	f__Ruminococcaceae	g__Ruminococcus_D	s__Ruminococcus_D bicirculans	no	no	none
ntk_nfl	2144_bin66		var_biomarker ~ apoe4	-0.00203501	0.0817524	-0.0248924	0.980141	94.75	0	2635131	d__Bacteria	p__Bacillota_A	c__Clostridia	o__Oscillospirales	f__Ruminococcaceae	g__Ruminococcus_D	s__Ruminococcus_D bicirculans	no	no	none
ntk_nfl	2144_bin66		var_biomarker ~ ntk_table	0.175824	0.0723556	2.43	0.0150987	94.75	0	2635131	d__Bacteria	p__Bacillota_A	c__Clostridia	o__Oscillospirales	f__Ruminococcaceae	g__Ruminococcus_D	s__Ruminococcus_D bicirculans	no	no	none
ntk_nfl	2144_bin66		var_biomarker ~ bristol_type_1_7	0.0229607	0.0326902	0.702371	0.482448	94.75	0	2635131	d__Bacteria	p__Bacillota_A	c__Clostridia	o__Oscillospirales	f__Ruminococcaceae	g__Ruminococcus_D	s__Ruminococcus_D bicirculans	no	no	none
ntk_nfl	2145_bin1		var_biomarker ~ var_mb	-0.0281329	0.0262304	-1.07253	0.283481	97.99	0.22	1770200	d__Bacteria	p__Bacillota_A	c__Clostridia	o__Oscillospirales	f__Acutalibacteraceae	g__Scybalenecus	s__Scybalenecus sp900540085	no	no	none
ntk_nfl	2145_bin1		var_biomarker ~ sex	0.323543	0.15734	2.05633	0.0397508	97.99	0.22	1770200	d__Bacteria	p__Bacillota_A	c__Clostridia	o__Oscillospirales	f__Acutalibacteraceae	g__Scybalenecus	s__Scybalenecus sp900540085	no	no	none
ntk_nfl	2145_bin1		var_biomarker ~ var_mb_by_sex	0.0597343	0.0521232	1.14602	0.251787	97.99	0.22	1770200	d__Bacteria	p__Bacillota_A	c__Clostridia	o__Oscillospirales	f__Acutalibacteraceae	g__Scybalenecus	s__Scybalenecus sp900540085	no	no	none
ntk_nfl	2145_bin1		var_biomarker ~ mars_age	0.0286511	0.00665505	4.30516	1.66862186250505e-05	97.99	0.22	1770200	d__Bacteria	p__Bacillota_A	c__Clostridia	o__Oscillospirales	f__Acutalibacteraceae	g__Scybalenecus	s__Scybalenecus sp900540085	no	no	none
ntk_nfl	2145_bin1		var_biomarker ~ apoe4	-0.0016248	0.0832255	-0.0195229	0.984424	97.99	0.22	1770200	d__Bacteria	p__Bacillota_A	c__Clostridia	o__Oscillospirales	f__Acutalibacteraceae	g__Scybalenecus	s__Scybalenecus sp900540085	no	no	none
ntk_nfl	2145_bin1		var_biomarker ~ ntk_table	0.174854	0.0727179	2.40455	0.0161925	97.99	0.22	1770200	d__Bacteria	p__Bacillota_A	c__Clostridia	o__Oscillospirales	f__Acutalibacteraceae	g__Scybalenecus	s__Scybalenecus sp900540085	no	no	none
ntk_nfl	2145_bin1		var_biomarker ~ bristol_type_1_7	0.0209799	0.0337525	0.621581	0.534217	97.99	0.22	1770200	d__Bacteria	p__Bacillota_A	c__Clostridia	o__Oscillospirales	f__Acutalibacteraceae	g__Scybalenecus	s__Scybalenecus sp900540085	no	no	none
ntk_nfl	2145_bin23		var_biomarker ~ var_mb	0.0384496	0.0385955	0.99622	0.319143	93.27	0.67	2454357	d__Bacteria	p__Bacillota_A	c__Clostridia	o__Oscillospirales	f__Ruminococcaceae	g__Ruminiclostridium_E	s__Ruminiclostridium_E siraeum	no	no	none
ntk_nfl	2145_bin23		var_biomarker ~ sex	0.264437	0.147791	1.78926	0.073573	93.27	0.67	2454357	d__Bacteria	p__Bacillota_A	c__Clostridia	o__Oscillospirales	f__Ruminococcaceae	g__Ruminiclostridium_E	s__Ruminiclostridium_E siraeum	no	no	none
ntk_nfl	2145_bin23		var_biomarker ~ var_mb_by_sex	-0.0455353	0.0896317	-0.508026	0.611435	93.27	0.67	2454357	d__Bacteria	p__Bacillota_A	c__Clostridia	o__Oscillospirales	f__Ruminococcaceae	g__Ruminiclostridium_E	s__Ruminiclostridium_E siraeum	no	no	none
ntk_nfl	2145_bin23		var_biomarker ~ mars_age	0.0287582	0.00677766	4.24308	2.20468004343832e-05	93.27	0.67	2454357	d__Bacteria	p__Bacillota_A	c__Clostridia	o__Oscillospirales	f__Ruminococcaceae	g__Ruminiclostridium_E	s__Ruminiclostridium_E siraeum	no	no	none
ntk_nfl	2145_bin23		var_biomarker ~ apoe4	0.00641174	0.0857368	0.0747841	0.940387	93.27	0.67	2454357	d__Bacteria	p__Bacillota_A	c__Clostridia	o__Oscillospirales	f__Ruminococcaceae	g__Ruminiclostridium_E	s__Ruminiclostridium_E siraeum	no	no	none
ntk_nfl	2145_bin23		var_biomarker ~ ntk_table	0.178148	0.0730502	2.4387	0.01474	93.27	0.67	2454357	d__Bacteria	p__Bacillota_A	c__Clostridia	o__Oscillospirales	f__Ruminococcaceae	g__Ruminiclostridium_E	s__Ruminiclostridium_E siraeum	no	no	none
ntk_nfl	2145_bin23		var_biomarker ~ bristol_type_1_7	0.022459	0.0330039	0.680496	0.496191	93.27	0.67	2454357	d__Bacteria	p__Bacillota_A	c__Clostridia	o__Oscillospirales	f__Ruminococcaceae	g__Ruminiclostridium_E	s__Ruminiclostridium_E siraeum	no	no	none
ntk_nfl	2145_bin35		var_biomarker ~ var_mb	0.0805808	0.0351778	2.29067	0.0219824	95.42	0.19	2683066	d__Bacteria	p__Bacillota_A	c__Clostridia	o__Lachnospirales	f__Lachnospiraceae	g__Eisenbergiella	s__Eisenbergiella sp900550285	no	no	none
ntk_nfl	2145_bin35		var_biomarker ~ sex	0.15772	0.0964481	1.63529	0.101989	95.42	0.19	2683066	d__Bacteria	p__Bacillota_A	c__Clostridia	o__Lachnospirales	f__Lachnospiraceae	g__Eisenbergiella	s__Eisenbergiella sp900550285	no	no	none
ntk_nfl	2145_bin35		var_biomarker ~ var_mb_by_sex	-0.0400399	0.0729128	-0.549147	0.582904	95.42	0.19	2683066	d__Bacteria	p__Bacillota_A	c__Clostridia	o__Lachnospirales	f__Lachnospiraceae	g__Eisenbergiella	s__Eisenbergiella sp900550285	no	no	none
ntk_nfl	2145_bin35		var_biomarker ~ mars_age	0.0272289	0.00661227	4.11794	3.82275304535717e-05	95.42	0.19	2683066	d__Bacteria	p__Bacillota_A	c__Clostridia	o__Lachnospirales	f__Lachnospiraceae	g__Eisenbergiella	s__Eisenbergiella sp900550285	no	no	none
ntk_nfl	2145_bin35		var_biomarker ~ apoe4	-0.00284759	0.0828119	-0.0343863	0.972569	95.42	0.19	2683066	d__Bacteria	p__Bacillota_A	c__Clostridia	o__Lachnospirales	f__Lachnospiraceae	g__Eisenbergiella	s__Eisenbergiella sp900550285	no	no	none
ntk_nfl	2145_bin35		var_biomarker ~ ntk_table	0.159297	0.0732917	2.17347	0.0297452	95.42	0.19	2683066	d__Bacteria	p__Bacillota_A	c__Clostridia	o__Lachnospirales	f__Lachnospiraceae	g__Eisenbergiella	s__Eisenbergiella sp900550285	no	no	none
ntk_nfl	2145_bin35		var_biomarker ~ bristol_type_1_7	0.0266977	0.0331224	0.806033	0.420224	95.42	0.19	2683066	d__Bacteria	p__Bacillota_A	c__Clostridia	o__Lachnospirales	f__Lachnospiraceae	g__Eisenbergiella	s__Eisenbergiella sp900550285	no	no	none
ntk_nfl	2145_bin40		var_biomarker ~ var_mb	0.147252	0.0441263	3.33706	0.000846692	96.34	0.56	3101968	d__Bacteria	p__Bacillota_A	c__Clostridia	o__Lachnospirales	f__Lachnospiraceae	g__Roseburia	s__Roseburia inulinivorans	no	yes	butyrate
ntk_nfl	2145_bin40		var_biomarker ~ sex	0.920119	0.582816	1.57875	0.114394	96.34	0.56	3101968	d__Bacteria	p__Bacillota_A	c__Clostridia	o__Lachnospirales	f__Lachnospiraceae	g__Roseburia	s__Roseburia inulinivorans	no	yes	butyrate
ntk_nfl	2145_bin40		var_biomarker ~ var_mb_by_sex	-0.182678	0.137717	-1.32648	0.184681	96.34	0.56	3101968	d__Bacteria	p__Bacillota_A	c__Clostridia	o__Lachnospirales	f__Lachnospiraceae	g__Roseburia	s__Roseburia inulinivorans	no	yes	butyrate
ntk_nfl	2145_bin40		var_biomarker ~ mars_age	0.0290391	0.00625138	4.64522	3.39707665619748e-06	96.34	0.56	3101968	d__Bacteria	p__Bacillota_A	c__Clostridia	o__Lachnospirales	f__Lachnospiraceae	g__Roseburia	s__Roseburia inulinivorans	no	yes	butyrate
ntk_nfl	2145_bin40		var_biomarker ~ apoe4	-0.0026399	0.078342	-0.0336971	0.973119	96.34	0.56	3101968	d__Bacteria	p__Bacillota_A	c__Clostridia	o__Lachnospirales	f__Lachnospiraceae	g__Roseburia	s__Roseburia inulinivorans	no	yes	butyrate
ntk_nfl	2145_bin40		var_biomarker ~ ntk_table	0.158575	0.0688716	2.30247	0.0213087	96.34	0.56	3101968	d__Bacteria	p__Bacillota_A	c__Clostridia	o__Lachnospirales	f__Lachnospiraceae	g__Roseburia	s__Roseburia inulinivorans	no	yes	butyrate
ntk_nfl	2145_bin40		var_biomarker ~ bristol_type_1_7	0.0141233	0.0342152	0.41278	0.679768	96.34	0.56	3101968	d__Bacteria	p__Bacillota_A	c__Clostridia	o__Lachnospirales	f__Lachnospiraceae	g__Roseburia	s__Roseburia inulinivorans	no	yes	butyrate
ntk_nfl	2146_bin10		var_biomarker ~ var_mb	-0.000460771	0.0159226	-0.0289381	0.976914	98.39	0.81	2049134	d__Bacteria	p__Actinomycetota	c__Coriobacteriia	o__Coriobacteriales	f__Coriobacteriaceae	g__Collinsella	s__	no	no	none
ntk_nfl	2146_bin10		var_biomarker ~ sex	0.149036	0.118469	1.25802	0.208386	98.39	0.81	2049134	d__Bacteria	p__Actinomycetota	c__Coriobacteriia	o__Coriobacteriales	f__Coriobacteriaceae	g__Collinsella	s__	no	no	none
ntk_nfl	2146_bin10		var_biomarker ~ var_mb_by_sex	-0.0204805	0.0348601	-0.587506	0.556864	98.39	0.81	2049134	d__Bacteria	p__Actinomycetota	c__Coriobacteriia	o__Coriobacteriales	f__Coriobacteriaceae	g__Collinsella	s__	no	no	none
ntk_nfl	2146_bin10		var_biomarker ~ mars_age	0.0288499	0.00655447	4.40156	1.07477447903737e-05	98.39	0.81	2049134	d__Bacteria	p__Actinomycetota	c__Coriobacteriia	o__Coriobacteriales	f__Coriobacteriaceae	g__Collinsella	s__	no	no	none
ntk_nfl	2146_bin10		var_biomarker ~ apoe4	-0.000703569	0.0829409	-0.00848277	0.993232	98.39	0.81	2049134	d__Bacteria	p__Actinomycetota	c__Coriobacteriia	o__Coriobacteriales	f__Coriobacteriaceae	g__Collinsella	s__	no	no	none
ntk_nfl	2146_bin10		var_biomarker ~ ntk_table	0.178006	0.0728706	2.44276	0.0145752	98.39	0.81	2049134	d__Bacteria	p__Actinomycetota	c__Coriobacteriia	o__Coriobacteriales	f__Coriobacteriaceae	g__Collinsella	s__	no	no	none
ntk_nfl	2146_bin10		var_biomarker ~ bristol_type_1_7	0.0232723	0.0334712	0.695295	0.48687	98.39	0.81	2049134	d__Bacteria	p__Actinomycetota	c__Coriobacteriia	o__Coriobacteriales	f__Coriobacteriaceae	g__Collinsella	s__	no	no	none
ntk_nfl	2146_bin83		var_biomarker ~ var_mb	0.0767158	0.0556467	1.37862	0.168011	98.43	0	2308210	d__Bacteria	p__Bacillota_A	c__Clostridia	o__Oscillospirales	f__Ruminococcaceae	g__Negativibacillus	s__Negativibacillus sp905197685	no	no	none
ntk_nfl	2146_bin83		var_biomarker ~ sex	0.25022	0.17391	1.43879	0.15021	98.43	0	2308210	d__Bacteria	p__Bacillota_A	c__Clostridia	o__Oscillospirales	f__Ruminococcaceae	g__Negativibacillus	s__Negativibacillus sp905197685	no	no	none
ntk_nfl	2146_bin83		var_biomarker ~ var_mb_by_sex	-0.0380209	0.096284	-0.394883	0.692929	98.43	0	2308210	d__Bacteria	p__Bacillota_A	c__Clostridia	o__Oscillospirales	f__Ruminococcaceae	g__Negativibacillus	s__Negativibacillus sp905197685	no	no	none
ntk_nfl	2146_bin83		var_biomarker ~ mars_age	0.0297995	0.00682115	4.36869	1.24996898520635e-05	98.43	0	2308210	d__Bacteria	p__Bacillota_A	c__Clostridia	o__Oscillospirales	f__Ruminococcaceae	g__Negativibacillus	s__Negativibacillus sp905197685	no	no	none
ntk_nfl	2146_bin83		var_biomarker ~ apoe4	0.00621102	0.0825525	0.0752373	0.940026	98.43	0	2308210	d__Bacteria	p__Bacillota_A	c__Clostridia	o__Oscillospirales	f__Ruminococcaceae	g__Negativibacillus	s__Negativibacillus sp905197685	no	no	none
ntk_nfl	2146_bin83		var_biomarker ~ ntk_table	0.170107	0.07179	2.36951	0.0178115	98.43	0	2308210	d__Bacteria	p__Bacillota_A	c__Clostridia	o__Oscillospirales	f__Ruminococcaceae	g__Negativibacillus	s__Negativibacillus sp905197685	no	no	none
ntk_nfl	2146_bin83		var_biomarker ~ bristol_type_1_7	0.0277415	0.0341049	0.813416	0.415979	98.43	0	2308210	d__Bacteria	p__Bacillota_A	c__Clostridia	o__Oscillospirales	f__Ruminococcaceae	g__Negativibacillus	s__Negativibacillus sp905197685	no	no	none
ntk_nfl	2149_bin20		var_biomarker ~ var_mb	0.0235837	0.0211012	1.11765	0.263717	99.33	0	2850223	d__Bacteria	p__Bacillota_A	c__Clostridia	o__Oscillospirales	f__Acutalibacteraceae	g__Clostridium_A	s__Clostridium_A leptum	no	no	none
ntk_nfl	2149_bin20		var_biomarker ~ sex	0.219068	0.0945819	2.31617	0.0205492	99.33	0	2850223	d__Bacteria	p__Bacillota_A	c__Clostridia	o__Oscillospirales	f__Acutalibacteraceae	g__Clostridium_A	s__Clostridium_A leptum	no	no	none
ntk_nfl	2149_bin20		var_biomarker ~ var_mb_by_sex	-0.0196494	0.0375953	-0.522654	0.601215	99.33	0	2850223	d__Bacteria	p__Bacillota_A	c__Clostridia	o__Oscillospirales	f__Acutalibacteraceae	g__Clostridium_A	s__Clostridium_A leptum	no	no	none
ntk_nfl	2149_bin20		var_biomarker ~ mars_age	0.0295523	0.00654673	4.51405	6.35997748643646e-06	99.33	0	2850223	d__Bacteria	p__Bacillota_A	c__Clostridia	o__Oscillospirales	f__Acutalibacteraceae	g__Clostridium_A	s__Clostridium_A leptum	no	no	none
ntk_nfl	2149_bin20		var_biomarker ~ apoe4	0.0114044	0.0854409	0.133477	0.893816	99.33	0	2850223	d__Bacteria	p__Bacillota_A	c__Clostridia	o__Oscillospirales	f__Acutalibacteraceae	g__Clostridium_A	s__Clostridium_A leptum	no	no	none
ntk_nfl	2149_bin20		var_biomarker ~ ntk_table	0.171679	0.0737135	2.329	0.019859	99.33	0	2850223	d__Bacteria	p__Bacillota_A	c__Clostridia	o__Oscillospirales	f__Acutalibacteraceae	g__Clostridium_A	s__Clostridium_A leptum	no	no	none
ntk_nfl	2149_bin20		var_biomarker ~ bristol_type_1_7	0.027013	0.033553	0.805082	0.420772	99.33	0	2850223	d__Bacteria	p__Bacillota_A	c__Clostridia	o__Oscillospirales	f__Acutalibacteraceae	g__Clostridium_A	s__Clostridium_A leptum	no	no	none
ntk_nfl	2149_bin29		var_biomarker ~ var_mb	0.00841552	0.0471066	0.178648	0.858214	93.75	0.23	2262326	d__Bacteria	p__Bacillota_A	c__Clostridia	o__Oscillospirales	f__Ruminococcaceae	g__Faecalibacterium	s__Faecalibacterium duncaniae	no	yes	butyrate
ntk_nfl	2149_bin29		var_biomarker ~ sex	0.252085	0.154351	1.6332	0.102427	93.75	0.23	2262326	d__Bacteria	p__Bacillota_A	c__Clostridia	o__Oscillospirales	f__Ruminococcaceae	g__Faecalibacterium	s__Faecalibacterium duncaniae	no	yes	butyrate
ntk_nfl	2149_bin29		var_biomarker ~ var_mb_by_sex	-0.0513136	0.0847131	-0.605733	0.544692	93.75	0.23	2262326	d__Bacteria	p__Bacillota_A	c__Clostridia	o__Oscillospirales	f__Ruminococcaceae	g__Faecalibacterium	s__Faecalibacterium duncaniae	no	yes	butyrate
ntk_nfl	2149_bin29		var_biomarker ~ mars_age	0.0295688	0.00654899	4.51502	6.33105837133385e-06	93.75	0.23	2262326	d__Bacteria	p__Bacillota_A	c__Clostridia	o__Oscillospirales	f__Ruminococcaceae	g__Faecalibacterium	s__Faecalibacterium duncaniae	no	yes	butyrate
ntk_nfl	2149_bin29		var_biomarker ~ apoe4	0.000276216	0.080796	0.00341869	0.997272	93.75	0.23	2262326	d__Bacteria	p__Bacillota_A	c__Clostridia	o__Oscillospirales	f__Ruminococcaceae	g__Faecalibacterium	s__Faecalibacterium duncaniae	no	yes	butyrate
ntk_nfl	2149_bin29		var_biomarker ~ ntk_table	0.174652	0.0735862	2.37343	0.0176238	93.75	0.23	2262326	d__Bacteria	p__Bacillota_A	c__Clostridia	o__Oscillospirales	f__Ruminococcaceae	g__Faecalibacterium	s__Faecalibacterium duncaniae	no	yes	butyrate
ntk_nfl	2149_bin29		var_biomarker ~ bristol_type_1_7	0.0214454	0.0331584	0.646756	0.51779	93.75	0.23	2262326	d__Bacteria	p__Bacillota_A	c__Clostridia	o__Oscillospirales	f__Ruminococcaceae	g__Faecalibacterium	s__Faecalibacterium duncaniae	no	yes	butyrate
ntk_nfl	2149_bin38		var_biomarker ~ var_mb	0.0214251	0.0234582	0.913331	0.361068	97.28	0	2326213	d__Bacteria	p__Bacillota_A	c__Clostridia	o__Oscillospirales	f__Ruminococcaceae	g__Faecalibacterium	s__Faecalibacterium prausnitzii_J	no	yes	butyrate
ntk_nfl	2149_bin38		var_biomarker ~ sex	0.310389	0.159715	1.94339	0.0519695	97.28	0	2326213	d__Bacteria	p__Bacillota_A	c__Clostridia	o__Oscillospirales	f__Ruminococcaceae	g__Faecalibacterium	s__Faecalibacterium prausnitzii_J	no	yes	butyrate
ntk_nfl	2149_bin38		var_biomarker ~ var_mb_by_sex	-0.0558623	0.053505	-1.04406	0.296459	97.28	0	2326213	d__Bacteria	p__Bacillota_A	c__Clostridia	o__Oscillospirales	f__Ruminococcaceae	g__Faecalibacterium	s__Faecalibacterium prausnitzii_J	no	yes	butyrate
ntk_nfl	2149_bin38		var_biomarker ~ mars_age	0.0292826	0.00645352	4.53746	5.69361528057755e-06	97.28	0	2326213	d__Bacteria	p__Bacillota_A	c__Clostridia	o__Oscillospirales	f__Ruminococcaceae	g__Faecalibacterium	s__Faecalibacterium prausnitzii_J	no	yes	butyrate
ntk_nfl	2149_bin38		var_biomarker ~ apoe4	-0.00227086	0.0832386	-0.0272813	0.978235	97.28	0	2326213	d__Bacteria	p__Bacillota_A	c__Clostridia	o__Oscillospirales	f__Ruminococcaceae	g__Faecalibacterium	s__Faecalibacterium prausnitzii_J	no	yes	butyrate
ntk_nfl	2149_bin38		var_biomarker ~ ntk_table	0.180656	0.0734743	2.45877	0.0139415	97.28	0	2326213	d__Bacteria	p__Bacillota_A	c__Clostridia	o__Oscillospirales	f__Ruminococcaceae	g__Faecalibacterium	s__Faecalibacterium prausnitzii_J	no	yes	butyrate
ntk_nfl	2149_bin38		var_biomarker ~ bristol_type_1_7	0.0193872	0.0348813	0.555806	0.578344	97.28	0	2326213	d__Bacteria	p__Bacillota_A	c__Clostridia	o__Oscillospirales	f__Ruminococcaceae	g__Faecalibacterium	s__Faecalibacterium prausnitzii_J	no	yes	butyrate
ntk_nfl	2149_bin39		var_biomarker ~ var_mb	0.0262768	0.0309966	0.847732	0.396587	100	1.12	2147951	d__Bacteria	p__Fusobacteriota	c__Fusobacteriia	o__Fusobacteriales	f__Fusobacteriaceae	g__Fusobacterium_B	s__Fusobacterium_B sp900541465	no	no	none
ntk_nfl	2149_bin39		var_biomarker ~ sex	0.2	0.0848384	2.35742	0.0184026	100	1.12	2147951	d__Bacteria	p__Fusobacteriota	c__Fusobacteriia	o__Fusobacteriales	f__Fusobacteriaceae	g__Fusobacterium_B	s__Fusobacterium_B sp900541465	no	no	none
ntk_nfl	2149_bin39		var_biomarker ~ var_mb_by_sex	-0.064966	0.0612891	-1.05999	0.289148	100	1.12	2147951	d__Bacteria	p__Fusobacteriota	c__Fusobacteriia	o__Fusobacteriales	f__Fusobacteriaceae	g__Fusobacterium_B	s__Fusobacterium_B sp900541465	no	no	none
ntk_nfl	2149_bin39		var_biomarker ~ mars_age	0.0296484	0.00671992	4.41202	1.02409584616936e-05	100	1.12	2147951	d__Bacteria	p__Fusobacteriota	c__Fusobacteriia	o__Fusobacteriales	f__Fusobacteriaceae	g__Fusobacterium_B	s__Fusobacterium_B sp900541465	no	no	none
ntk_nfl	2149_bin39		var_biomarker ~ apoe4	0.00794459	0.0887415	0.0895251	0.928665	100	1.12	2147951	d__Bacteria	p__Fusobacteriota	c__Fusobacteriia	o__Fusobacteriales	f__Fusobacteriaceae	g__Fusobacterium_B	s__Fusobacterium_B sp900541465	no	no	none
ntk_nfl	2149_bin39		var_biomarker ~ ntk_table	0.172017	0.0759911	2.26365	0.023596	100	1.12	2147951	d__Bacteria	p__Fusobacteriota	c__Fusobacteriia	o__Fusobacteriales	f__Fusobacteriaceae	g__Fusobacterium_B	s__Fusobacterium_B sp900541465	no	no	none
ntk_nfl	2149_bin39		var_biomarker ~ bristol_type_1_7	0.0213478	0.0332542	0.641958	0.5209	100	1.12	2147951	d__Bacteria	p__Fusobacteriota	c__Fusobacteriia	o__Fusobacteriales	f__Fusobacteriaceae	g__Fusobacterium_B	s__Fusobacterium_B sp900541465	no	no	none
ntk_nfl	2149_bin49		var_biomarker ~ var_mb	0.0428595	0.0318258	1.34669	0.17808	99.02	3.82	2809536	d__Bacteria	p__Bacillota_A	c__Clostridia	o__Lachnospirales	f__Lachnospiraceae	g__Blautia	s__Blautia hansenii	no	no	none
ntk_nfl	2149_bin49		var_biomarker ~ sex	0.340719	0.158169	2.15415	0.0312281	99.02	3.82	2809536	d__Bacteria	p__Bacillota_A	c__Clostridia	o__Lachnospirales	f__Lachnospiraceae	g__Blautia	s__Blautia hansenii	no	no	none
ntk_nfl	2149_bin49		var_biomarker ~ var_mb_by_sex	-0.0862888	0.0615134	-1.40276	0.160687	99.02	3.82	2809536	d__Bacteria	p__Bacillota_A	c__Clostridia	o__Lachnospirales	f__Lachnospiraceae	g__Blautia	s__Blautia hansenii	no	no	none
ntk_nfl	2149_bin49		var_biomarker ~ mars_age	0.0292418	0.00653411	4.47526	7.63186092944679e-06	99.02	3.82	2809536	d__Bacteria	p__Bacillota_A	c__Clostridia	o__Lachnospirales	f__Lachnospiraceae	g__Blautia	s__Blautia hansenii	no	no	none
ntk_nfl	2149_bin49		var_biomarker ~ apoe4	0.0123348	0.0855903	0.144115	0.88541	99.02	3.82	2809536	d__Bacteria	p__Bacillota_A	c__Clostridia	o__Lachnospirales	f__Lachnospiraceae	g__Blautia	s__Blautia hansenii	no	no	none
ntk_nfl	2149_bin49		var_biomarker ~ ntk_table	0.172476	0.0744067	2.31801	0.0204486	99.02	3.82	2809536	d__Bacteria	p__Bacillota_A	c__Clostridia	o__Lachnospirales	f__Lachnospiraceae	g__Blautia	s__Blautia hansenii	no	no	none
ntk_nfl	2149_bin49		var_biomarker ~ bristol_type_1_7	0.0208081	0.0331951	0.626843	0.530762	99.02	3.82	2809536	d__Bacteria	p__Bacillota_A	c__Clostridia	o__Lachnospirales	f__Lachnospiraceae	g__Blautia	s__Blautia hansenii	no	no	none
ntk_nfl	2149_bin63		var_biomarker ~ var_mb	0.00592256	0.033365	0.177508	0.859109	97.65	0	1803773	d__Bacteria	p__Actinomycetota	c__Coriobacteriia	o__Coriobacteriales	f__Coriobacteriaceae	g__Collinsella	s__Collinsella intestinalis	no	no	none
ntk_nfl	2149_bin63		var_biomarker ~ sex	0.0889358	0.136788	0.65017	0.515582	97.65	0	1803773	d__Bacteria	p__Actinomycetota	c__Coriobacteriia	o__Coriobacteriales	f__Coriobacteriaceae	g__Collinsella	s__Collinsella intestinalis	no	no	none
ntk_nfl	2149_bin63		var_biomarker ~ var_mb_by_sex	-0.0357381	0.0460319	-0.776377	0.437526	97.65	0	1803773	d__Bacteria	p__Actinomycetota	c__Coriobacteriia	o__Coriobacteriales	f__Coriobacteriaceae	g__Collinsella	s__Collinsella intestinalis	no	no	none
ntk_nfl	2149_bin63		var_biomarker ~ mars_age	0.0294405	0.00652976	4.50867	6.5235817139353e-06	97.65	0	1803773	d__Bacteria	p__Actinomycetota	c__Coriobacteriia	o__Coriobacteriales	f__Coriobacteriaceae	g__Collinsella	s__Collinsella intestinalis	no	no	none
ntk_nfl	2149_bin63		var_biomarker ~ apoe4	0.00861048	0.0851505	0.101121	0.919455	97.65	0	1803773	d__Bacteria	p__Actinomycetota	c__Coriobacteriia	o__Coriobacteriales	f__Coriobacteriaceae	g__Collinsella	s__Collinsella intestinalis	no	no	none
ntk_nfl	2149_bin63		var_biomarker ~ ntk_table	0.169109	0.0751183	2.25123	0.0243708	97.65	0	1803773	d__Bacteria	p__Actinomycetota	c__Coriobacteriia	o__Coriobacteriales	f__Coriobacteriaceae	g__Collinsella	s__Collinsella intestinalis	no	no	none
ntk_nfl	2149_bin63		var_biomarker ~ bristol_type_1_7	0.0222892	0.0336343	0.662692	0.507528	97.65	0	1803773	d__Bacteria	p__Actinomycetota	c__Coriobacteriia	o__Coriobacteriales	f__Coriobacteriaceae	g__Collinsella	s__Collinsella intestinalis	no	no	none
ntk_nfl	2152_bin102		var_biomarker ~ var_mb	-0.0726495	0.0298294	-2.4355	0.0148711	90.62	0.47	2699130	d__Bacteria	p__Bacillota_A	c__Clostridia	o__Christensenellales	f__CAG-74	g__UBA11524	s__UBA11524 sp000437595	no	no	none
ntk_nfl	2152_bin102		var_biomarker ~ sex	0.349307	0.133076	2.62487	0.00866832	90.62	0.47	2699130	d__Bacteria	p__Bacillota_A	c__Clostridia	o__Christensenellales	f__CAG-74	g__UBA11524	s__UBA11524 sp000437595	no	no	none
ntk_nfl	2152_bin102		var_biomarker ~ var_mb_by_sex	0.121289	0.0542016	2.23774	0.0252383	90.62	0.47	2699130	d__Bacteria	p__Bacillota_A	c__Clostridia	o__Christensenellales	f__CAG-74	g__UBA11524	s__UBA11524 sp000437595	no	no	none
ntk_nfl	2152_bin102		var_biomarker ~ mars_age	0.0281337	0.00626277	4.49221	7.0487519636675e-06	90.62	0.47	2699130	d__Bacteria	p__Bacillota_A	c__Clostridia	o__Christensenellales	f__CAG-74	g__UBA11524	s__UBA11524 sp000437595	no	no	none
ntk_nfl	2152_bin102		var_biomarker ~ apoe4	-0.00648855	0.0805901	-0.0805129	0.935829	90.62	0.47	2699130	d__Bacteria	p__Bacillota_A	c__Clostridia	o__Christensenellales	f__CAG-74	g__UBA11524	s__UBA11524 sp000437595	no	no	none
ntk_nfl	2152_bin102		var_biomarker ~ ntk_table	0.179407	0.0708495	2.53222	0.0113341	90.62	0.47	2699130	d__Bacteria	p__Bacillota_A	c__Clostridia	o__Christensenellales	f__CAG-74	g__UBA11524	s__UBA11524 sp000437595	no	no	none
ntk_nfl	2152_bin102		var_biomarker ~ bristol_type_1_7	0.0127547	0.0330448	0.385982	0.69951	90.62	0.47	2699130	d__Bacteria	p__Bacillota_A	c__Clostridia	o__Christensenellales	f__CAG-74	g__UBA11524	s__UBA11524 sp000437595	no	no	none
ntk_nfl	2152_bin40		var_biomarker ~ var_mb	0.0094076	0.0256371	0.366953	0.713654	97.66	0	2349156	d__Bacteria	p__Bacillota_A	c__Clostridia	o__Lachnospirales	f__Lachnospiraceae	g__Massilistercora	s__Massilistercora timonensis	no	no	none
ntk_nfl	2152_bin40		var_biomarker ~ sex	0.197084	0.115144	1.71164	0.0869636	97.66	0	2349156	d__Bacteria	p__Bacillota_A	c__Clostridia	o__Lachnospirales	f__Lachnospiraceae	g__Massilistercora	s__Massilistercora timonensis	no	no	none
ntk_nfl	2152_bin40		var_biomarker ~ var_mb_by_sex	0.00872483	0.114827	0.0759821	0.939433	97.66	0	2349156	d__Bacteria	p__Bacillota_A	c__Clostridia	o__Lachnospirales	f__Lachnospiraceae	g__Massilistercora	s__Massilistercora timonensis	no	no	none
ntk_nfl	2152_bin40		var_biomarker ~ mars_age	0.0294234	0.00643576	4.57186	4.83406290952004e-06	97.66	0	2349156	d__Bacteria	p__Bacillota_A	c__Clostridia	o__Lachnospirales	f__Lachnospiraceae	g__Massilistercora	s__Massilistercora timonensis	no	no	none
ntk_nfl	2152_bin40		var_biomarker ~ apoe4	0.00314889	0.083533	0.0376964	0.96993	97.66	0	2349156	d__Bacteria	p__Bacillota_A	c__Clostridia	o__Lachnospirales	f__Lachnospiraceae	g__Massilistercora	s__Massilistercora timonensis	no	no	none
ntk_nfl	2152_bin40		var_biomarker ~ ntk_table	0.174328	0.0792698	2.19918	0.0278653	97.66	0	2349156	d__Bacteria	p__Bacillota_A	c__Clostridia	o__Lachnospirales	f__Lachnospiraceae	g__Massilistercora	s__Massilistercora timonensis	no	no	none
ntk_nfl	2152_bin40		var_biomarker ~ bristol_type_1_7	0.0248206	0.0356279	0.696661	0.486015	97.66	0	2349156	d__Bacteria	p__Bacillota_A	c__Clostridia	o__Lachnospirales	f__Lachnospiraceae	g__Massilistercora	s__Massilistercora timonensis	no	no	none
ntk_nfl	2152_bin90		var_biomarker ~ var_mb	-0.0088988	0.032434	-0.274366	0.783803	95.99	2.01	2010719	d__Bacteria	p__Bacillota_A	c__Clostridia	o__Oscillospirales	f__Ruminococcaceae	g__Ruminococcus_D	s__Ruminococcus_D sp900539835	no	no	none
ntk_nfl	2152_bin90		var_biomarker ~ sex	0.194854	0.100054	1.94749	0.0514757	95.99	2.01	2010719	d__Bacteria	p__Bacillota_A	c__Clostridia	o__Oscillospirales	f__Ruminococcaceae	g__Ruminococcus_D	s__Ruminococcus_D sp900539835	no	no	none
ntk_nfl	2152_bin90		var_biomarker ~ var_mb_by_sex	-0.00980631	0.0771587	-0.127093	0.898867	95.99	2.01	2010719	d__Bacteria	p__Bacillota_A	c__Clostridia	o__Oscillospirales	f__Ruminococcaceae	g__Ruminococcus_D	s__Ruminococcus_D sp900539835	no	no	none
ntk_nfl	2152_bin90		var_biomarker ~ mars_age	0.0293751	0.00675518	4.34853	1.3705281049825e-05	95.99	2.01	2010719	d__Bacteria	p__Bacillota_A	c__Clostridia	o__Oscillospirales	f__Ruminococcaceae	g__Ruminococcus_D	s__Ruminococcus_D sp900539835	no	no	none
ntk_nfl	2152_bin90		var_biomarker ~ apoe4	0.000398974	0.0810608	0.00492191	0.996073	95.99	2.01	2010719	d__Bacteria	p__Bacillota_A	c__Clostridia	o__Oscillospirales	f__Ruminococcaceae	g__Ruminococcus_D	s__Ruminococcus_D sp900539835	no	no	none
ntk_nfl	2152_bin90		var_biomarker ~ ntk_table	0.181548	0.0760191	2.38819	0.0169315	95.99	2.01	2010719	d__Bacteria	p__Bacillota_A	c__Clostridia	o__Oscillospirales	f__Ruminococcaceae	g__Ruminococcus_D	s__Ruminococcus_D sp900539835	no	no	none
ntk_nfl	2152_bin90		var_biomarker ~ bristol_type_1_7	0.0208771	0.0328545	0.635441	0.525141	95.99	2.01	2010719	d__Bacteria	p__Bacillota_A	c__Clostridia	o__Oscillospirales	f__Ruminococcaceae	g__Ruminococcus_D	s__Ruminococcus_D sp900539835	no	no	none
ntk_nfl	2153_bin29		var_biomarker ~ var_mb	-0.0130412	0.0153138	-0.8516	0.394436	97.32	0	1966825	d__Bacteria	p__Bacillota_A	c__Clostridia	o__Oscillospirales	f__Acutalibacteraceae	g__CAG-217	s__CAG-217 sp000436335	no	no	none
ntk_nfl	2153_bin29		var_biomarker ~ sex	0.332513	0.367931	0.903737	0.366135	97.32	0	1966825	d__Bacteria	p__Bacillota_A	c__Clostridia	o__Oscillospirales	f__Acutalibacteraceae	g__CAG-217	s__CAG-217 sp000436335	no	no	none
ntk_nfl	2153_bin29		var_biomarker ~ var_mb_by_sex	0.0381687	0.0856806	0.445477	0.655975	97.32	0	1966825	d__Bacteria	p__Bacillota_A	c__Clostridia	o__Oscillospirales	f__Acutalibacteraceae	g__CAG-217	s__CAG-217 sp000436335	no	no	none
ntk_nfl	2153_bin29		var_biomarker ~ mars_age	0.0292652	0.00661396	4.42476	9.65504315098009e-06	97.32	0	1966825	d__Bacteria	p__Bacillota_A	c__Clostridia	o__Oscillospirales	f__Acutalibacteraceae	g__CAG-217	s__CAG-217 sp000436335	no	no	none
ntk_nfl	2153_bin29		var_biomarker ~ apoe4	-0.00754839	0.0844675	-0.0893645	0.928792	97.32	0	1966825	d__Bacteria	p__Bacillota_A	c__Clostridia	o__Oscillospirales	f__Acutalibacteraceae	g__CAG-217	s__CAG-217 sp000436335	no	no	none
ntk_nfl	2153_bin29		var_biomarker ~ ntk_table	0.168156	0.0658813	2.55241	0.010698	97.32	0	1966825	d__Bacteria	p__Bacillota_A	c__Clostridia	o__Oscillospirales	f__Acutalibacteraceae	g__CAG-217	s__CAG-217 sp000436335	no	no	none
ntk_nfl	2153_bin29		var_biomarker ~ bristol_type_1_7	0.0250582	0.0367076	0.682642	0.494833	97.32	0	1966825	d__Bacteria	p__Bacillota_A	c__Clostridia	o__Oscillospirales	f__Acutalibacteraceae	g__CAG-217	s__CAG-217 sp000436335	no	no	none
ntk_nfl	2153_bin31		var_biomarker ~ var_mb	0.0186996	0.0301044	0.621159	0.534495	99.62	0	3141347	d__Bacteria	p__Bacteroidota	c__Bacteroidia	o__Bacteroidales	f__Barnesiellaceae	g__CABJAA01	s__CABJAA01 sp003150885	yes	no	propionate
ntk_nfl	2153_bin31		var_biomarker ~ sex	0.191245	0.0806126	2.3724	0.017673	99.62	0	3141347	d__Bacteria	p__Bacteroidota	c__Bacteroidia	o__Bacteroidales	f__Barnesiellaceae	g__CABJAA01	s__CABJAA01 sp003150885	yes	no	propionate
ntk_nfl	2153_bin31		var_biomarker ~ var_mb_by_sex	0.00345098	0.0678281	0.0508784	0.959422	99.62	0	3141347	d__Bacteria	p__Bacteroidota	c__Bacteroidia	o__Bacteroidales	f__Barnesiellaceae	g__CABJAA01	s__CABJAA01 sp003150885	yes	no	propionate
ntk_nfl	2153_bin31		var_biomarker ~ mars_age	0.0294914	0.00650572	4.53315	5.81116728293196e-06	99.62	0	3141347	d__Bacteria	p__Bacteroidota	c__Bacteroidia	o__Bacteroidales	f__Barnesiellaceae	g__CABJAA01	s__CABJAA01 sp003150885	yes	no	propionate
ntk_nfl	2153_bin31		var_biomarker ~ apoe4	0.00625153	0.0826612	0.0756284	0.939715	99.62	0	3141347	d__Bacteria	p__Bacteroidota	c__Bacteroidia	o__Bacteroidales	f__Barnesiellaceae	g__CABJAA01	s__CABJAA01 sp003150885	yes	no	propionate
ntk_nfl	2153_bin31		var_biomarker ~ ntk_table	0.176202	0.0732423	2.40574	0.0161396	99.62	0	3141347	d__Bacteria	p__Bacteroidota	c__Bacteroidia	o__Bacteroidales	f__Barnesiellaceae	g__CABJAA01	s__CABJAA01 sp003150885	yes	no	propionate
ntk_nfl	2153_bin31		var_biomarker ~ bristol_type_1_7	0.0178151	0.0343589	0.518501	0.604109	99.62	0	3141347	d__Bacteria	p__Bacteroidota	c__Bacteroidia	o__Bacteroidales	f__Barnesiellaceae	g__CABJAA01	s__CABJAA01 sp003150885	yes	no	propionate
ntk_nfl	2153_bin51		var_biomarker ~ var_mb	-0.0290126	0.0197881	-1.46617	0.142603	91.12	0	2219906	d__Bacteria	p__Bacillota_A	c__Clostridia	o__Oscillospirales	f__Ruminococcaceae	g__Faecalibacterium	s__Faecalibacterium duncaniae	no	no	none
ntk_nfl	2153_bin51		var_biomarker ~ sex	0.182148	0.0992836	1.83462	0.0665619	91.12	0	2219906	d__Bacteria	p__Bacillota_A	c__Clostridia	o__Oscillospirales	f__Ruminococcaceae	g__Faecalibacterium	s__Faecalibacterium duncaniae	no	no	none
ntk_nfl	2153_bin51		var_biomarker ~ var_mb_by_sex	0.0194323	0.054328	0.357684	0.72058	91.12	0	2219906	d__Bacteria	p__Bacillota_A	c__Clostridia	o__Oscillospirales	f__Ruminococcaceae	g__Faecalibacterium	s__Faecalibacterium duncaniae	no	no	none
ntk_nfl	2153_bin51		var_biomarker ~ mars_age	0.0291336	0.00645157	4.51574	6.30968767678652e-06	91.12	0	2219906	d__Bacteria	p__Bacillota_A	c__Clostridia	o__Oscillospirales	f__Ruminococcaceae	g__Faecalibacterium	s__Faecalibacterium duncaniae	no	no	none
ntk_nfl	2153_bin51		var_biomarker ~ apoe4	0.00587323	0.0849814	0.0691119	0.944901	91.12	0	2219906	d__Bacteria	p__Bacillota_A	c__Clostridia	o__Oscillospirales	f__Ruminococcaceae	g__Faecalibacterium	s__Faecalibacterium duncaniae	no	no	none
ntk_nfl	2153_bin51		var_biomarker ~ ntk_table	0.177797	0.072797	2.44236	0.0145915	91.12	0	2219906	d__Bacteria	p__Bacillota_A	c__Clostridia	o__Oscillospirales	f__Ruminococcaceae	g__Faecalibacterium	s__Faecalibacterium duncaniae	no	no	none
ntk_nfl	2153_bin51		var_biomarker ~ bristol_type_1_7	0.0284226	0.0313322	0.907136	0.364335	91.12	0	2219906	d__Bacteria	p__Bacillota_A	c__Clostridia	o__Oscillospirales	f__Ruminococcaceae	g__Faecalibacterium	s__Faecalibacterium duncaniae	no	no	none
ntk_nfl	2154_bin25		var_biomarker ~ var_mb	0.0361889	0.0315832	1.14583	0.251867	92.94	0.16	2359166	d__Bacteria	p__Actinomycetota	c__Coriobacteriia	o__Coriobacteriales	f__Eggerthellaceae	g__Adlercreutzia	s__Adlercreutzia hattorii	no	no	none
ntk_nfl	2154_bin25		var_biomarker ~ sex	0.194898	0.0794556	2.45292	0.0141701	92.94	0.16	2359166	d__Bacteria	p__Actinomycetota	c__Coriobacteriia	o__Coriobacteriales	f__Eggerthellaceae	g__Adlercreutzia	s__Adlercreutzia hattorii	no	no	none
ntk_nfl	2154_bin25		var_biomarker ~ var_mb_by_sex	-0.0098167	0.047903	-0.204928	0.837628	92.94	0.16	2359166	d__Bacteria	p__Actinomycetota	c__Coriobacteriia	o__Coriobacteriales	f__Eggerthellaceae	g__Adlercreutzia	s__Adlercreutzia hattorii	no	no	none
ntk_nfl	2154_bin25		var_biomarker ~ mars_age	0.0279562	0.00643539	4.34413	1.39826461194037e-05	92.94	0.16	2359166	d__Bacteria	p__Actinomycetota	c__Coriobacteriia	o__Coriobacteriales	f__Eggerthellaceae	g__Adlercreutzia	s__Adlercreutzia hattorii	no	no	none
ntk_nfl	2154_bin25		var_biomarker ~ apoe4	-0.000170662	0.0829136	-0.00205831	0.998358	92.94	0.16	2359166	d__Bacteria	p__Actinomycetota	c__Coriobacteriia	o__Coriobacteriales	f__Eggerthellaceae	g__Adlercreutzia	s__Adlercreutzia hattorii	no	no	none
ntk_nfl	2154_bin25		var_biomarker ~ ntk_table	0.153863	0.0779983	1.97265	0.0485357	92.94	0.16	2359166	d__Bacteria	p__Actinomycetota	c__Coriobacteriia	o__Coriobacteriales	f__Eggerthellaceae	g__Adlercreutzia	s__Adlercreutzia hattorii	no	no	none
ntk_nfl	2154_bin25		var_biomarker ~ bristol_type_1_7	0.0295297	0.0329824	0.895318	0.370617	92.94	0.16	2359166	d__Bacteria	p__Actinomycetota	c__Coriobacteriia	o__Coriobacteriales	f__Eggerthellaceae	g__Adlercreutzia	s__Adlercreutzia hattorii	no	no	none
ntk_nfl	2155_bin63		var_biomarker ~ var_mb	0.128927	0.054138	2.38144	0.0172449	96.67	2.41	3304189	d__Bacteria	p__Bacillota_A	c__Clostridia	o__Lachnospirales	f__Lachnospiraceae	g__Agathobacter	s__Agathobacter sp000434275	no	no	none
ntk_nfl	2155_bin63		var_biomarker ~ sex	1.24674	0.485234	2.56937	0.0101884	96.67	2.41	3304189	d__Bacteria	p__Bacillota_A	c__Clostridia	o__Lachnospirales	f__Lachnospiraceae	g__Agathobacter	s__Agathobacter sp000434275	no	no	none
ntk_nfl	2155_bin63		var_biomarker ~ var_mb_by_sex	-0.297668	0.123085	-2.4184	0.0155887	96.67	2.41	3304189	d__Bacteria	p__Bacillota_A	c__Clostridia	o__Lachnospirales	f__Lachnospiraceae	g__Agathobacter	s__Agathobacter sp000434275	no	no	none
ntk_nfl	2155_bin63		var_biomarker ~ mars_age	0.0293258	0.00631177	4.6462	3.38100292052168e-06	96.67	2.41	3304189	d__Bacteria	p__Bacillota_A	c__Clostridia	o__Lachnospirales	f__Lachnospiraceae	g__Agathobacter	s__Agathobacter sp000434275	no	no	none
ntk_nfl	2155_bin63		var_biomarker ~ apoe4	-0.0288007	0.0800453	-0.359806	0.718993	96.67	2.41	3304189	d__Bacteria	p__Bacillota_A	c__Clostridia	o__Lachnospirales	f__Lachnospiraceae	g__Agathobacter	s__Agathobacter sp000434275	no	no	none
ntk_nfl	2155_bin63		var_biomarker ~ ntk_table	0.178299	0.0714692	2.49477	0.0126039	96.67	2.41	3304189	d__Bacteria	p__Bacillota_A	c__Clostridia	o__Lachnospirales	f__Lachnospiraceae	g__Agathobacter	s__Agathobacter sp000434275	no	no	none
ntk_nfl	2155_bin63		var_biomarker ~ bristol_type_1_7	0.0241028	0.0353791	0.681272	0.495699	96.67	2.41	3304189	d__Bacteria	p__Bacillota_A	c__Clostridia	o__Lachnospirales	f__Lachnospiraceae	g__Agathobacter	s__Agathobacter sp000434275	no	no	none
ntk_nfl	2156_bin35		var_biomarker ~ var_mb	-0.0155944	0.0198533	-0.785483	0.43217	93.3	0.34	2162460	d__Bacteria	p__Bacillota_A	c__Clostridia	o__Oscillospirales	f__Ruminococcaceae	g__Gemmiger	s__Gemmiger formicilis	no	no	none
ntk_nfl	2156_bin35		var_biomarker ~ sex	0.21282	0.0863501	2.46462	0.0137159	93.3	0.34	2162460	d__Bacteria	p__Bacillota_A	c__Clostridia	o__Oscillospirales	f__Ruminococcaceae	g__Gemmiger	s__Gemmiger formicilis	no	no	none
ntk_nfl	2156_bin35		var_biomarker ~ var_mb_by_sex	-0.0397298	0.0456681	-0.869969	0.384318	93.3	0.34	2162460	d__Bacteria	p__Bacillota_A	c__Clostridia	o__Oscillospirales	f__Ruminococcaceae	g__Gemmiger	s__Gemmiger formicilis	no	no	none
ntk_nfl	2156_bin35		var_biomarker ~ mars_age	0.02838	0.00649413	4.37011	1.24185669918564e-05	93.3	0.34	2162460	d__Bacteria	p__Bacillota_A	c__Clostridia	o__Oscillospirales	f__Ruminococcaceae	g__Gemmiger	s__Gemmiger formicilis	no	no	none
ntk_nfl	2156_bin35		var_biomarker ~ apoe4	-0.00993446	0.0815723	-0.121787	0.903068	93.3	0.34	2162460	d__Bacteria	p__Bacillota_A	c__Clostridia	o__Oscillospirales	f__Ruminococcaceae	g__Gemmiger	s__Gemmiger formicilis	no	no	none
ntk_nfl	2156_bin35		var_biomarker ~ ntk_table	0.180944	0.072611	2.49196	0.0127041	93.3	0.34	2162460	d__Bacteria	p__Bacillota_A	c__Clostridia	o__Oscillospirales	f__Ruminococcaceae	g__Gemmiger	s__Gemmiger formicilis	no	no	none
ntk_nfl	2156_bin35		var_biomarker ~ bristol_type_1_7	0.0195575	0.0333243	0.586885	0.557281	93.3	0.34	2162460	d__Bacteria	p__Bacillota_A	c__Clostridia	o__Oscillospirales	f__Ruminococcaceae	g__Gemmiger	s__Gemmiger formicilis	no	no	none
ntk_nfl	2156_bin78		var_biomarker ~ var_mb	-0.00961044	0.0236669	-0.406071	0.68469	99.03	0	2719610	d__Bacteria	p__Bacillota_A	c__Clostridia	o__Lachnospirales	f__Lachnospiraceae	g__Agathobacter	s__Agathobacter rectalis	no	yes	butyrate
ntk_nfl	2156_bin78		var_biomarker ~ sex	0.18127	0.126058	1.43799	0.150436	99.03	0	2719610	d__Bacteria	p__Bacillota_A	c__Clostridia	o__Lachnospirales	f__Lachnospiraceae	g__Agathobacter	s__Agathobacter rectalis	no	yes	butyrate
ntk_nfl	2156_bin78		var_biomarker ~ var_mb_by_sex	0.00798641	0.0523156	0.152658	0.878668	99.03	0	2719610	d__Bacteria	p__Bacillota_A	c__Clostridia	o__Lachnospirales	f__Lachnospiraceae	g__Agathobacter	s__Agathobacter rectalis	no	yes	butyrate
ntk_nfl	2156_bin78		var_biomarker ~ mars_age	0.0293009	0.00641956	4.56431	5.01138059649797e-06	99.03	0	2719610	d__Bacteria	p__Bacillota_A	c__Clostridia	o__Lachnospirales	f__Lachnospiraceae	g__Agathobacter	s__Agathobacter rectalis	no	yes	butyrate
ntk_nfl	2156_bin78		var_biomarker ~ apoe4	0.00642143	0.0847507	0.0757685	0.939603	99.03	0	2719610	d__Bacteria	p__Bacillota_A	c__Clostridia	o__Lachnospirales	f__Lachnospiraceae	g__Agathobacter	s__Agathobacter rectalis	no	yes	butyrate
ntk_nfl	2156_bin78		var_biomarker ~ ntk_table	0.173367	0.0732868	2.36559	0.0180012	99.03	0	2719610	d__Bacteria	p__Bacillota_A	c__Clostridia	o__Lachnospirales	f__Lachnospiraceae	g__Agathobacter	s__Agathobacter rectalis	no	yes	butyrate
ntk_nfl	2156_bin78		var_biomarker ~ bristol_type_1_7	0.0227462	0.0335706	0.677565	0.498048	99.03	0	2719610	d__Bacteria	p__Bacillota_A	c__Clostridia	o__Lachnospirales	f__Lachnospiraceae	g__Agathobacter	s__Agathobacter rectalis	no	yes	butyrate
ntk_nfl	2156_bin9		var_biomarker ~ var_mb	-0.0520674	0.0284341	-1.83116	0.0670762	91.4	1.36	1916621	d__Bacteria	p__Bacillota_A	c__Clostridia	o__Oscillospirales	f__Ruminococcaceae	g__Faecalibacterium	s__Faecalibacterium duncaniae	no	no	none
ntk_nfl	2156_bin9		var_biomarker ~ sex	0.172133	0.0906125	1.89966	0.0574781	91.4	1.36	1916621	d__Bacteria	p__Bacillota_A	c__Clostridia	o__Oscillospirales	f__Ruminococcaceae	g__Faecalibacterium	s__Faecalibacterium duncaniae	no	no	none
ntk_nfl	2156_bin9		var_biomarker ~ var_mb_by_sex	0.0448847	0.0571724	0.785076	0.432409	91.4	1.36	1916621	d__Bacteria	p__Bacillota_A	c__Clostridia	o__Oscillospirales	f__Ruminococcaceae	g__Faecalibacterium	s__Faecalibacterium duncaniae	no	no	none
ntk_nfl	2156_bin9		var_biomarker ~ mars_age	0.0288302	0.0063984	4.50585	6.61086350528528e-06	91.4	1.36	1916621	d__Bacteria	p__Bacillota_A	c__Clostridia	o__Oscillospirales	f__Ruminococcaceae	g__Faecalibacterium	s__Faecalibacterium duncaniae	no	no	none
ntk_nfl	2156_bin9		var_biomarker ~ apoe4	0.00723871	0.085755	0.0844115	0.932729	91.4	1.36	1916621	d__Bacteria	p__Bacillota_A	c__Clostridia	o__Oscillospirales	f__Ruminococcaceae	g__Faecalibacterium	s__Faecalibacterium duncaniae	no	no	none
ntk_nfl	2156_bin9		var_biomarker ~ ntk_table	0.171389	0.0735487	2.33028	0.0197914	91.4	1.36	1916621	d__Bacteria	p__Bacillota_A	c__Clostridia	o__Oscillospirales	f__Ruminococcaceae	g__Faecalibacterium	s__Faecalibacterium duncaniae	no	no	none
ntk_nfl	2156_bin9		var_biomarker ~ bristol_type_1_7	0.0285522	0.0307578	0.928292	0.353256	91.4	1.36	1916621	d__Bacteria	p__Bacillota_A	c__Clostridia	o__Oscillospirales	f__Ruminococcaceae	g__Faecalibacterium	s__Faecalibacterium duncaniae	no	no	none
ntk_nfl	2156_bin91		var_biomarker ~ var_mb	-0.0456225	0.0185611	-2.45796	0.0139728	97.27	0	2258412	d__Bacteria	p__Bacillota_A	c__Clostridia	o__Oscillospirales	f__Acutalibacteraceae	g__CAG-177	s__CAG-177 sp003514385	no	no	none
ntk_nfl	2156_bin91		var_biomarker ~ sex	0.519228	0.184454	2.81495	0.00487841	97.27	0	2258412	d__Bacteria	p__Bacillota_A	c__Clostridia	o__Oscillospirales	f__Acutalibacteraceae	g__CAG-177	s__CAG-177 sp003514385	no	no	none
ntk_nfl	2156_bin91		var_biomarker ~ var_mb_by_sex	0.141778	0.0577171	2.45643	0.0140324	97.27	0	2258412	d__Bacteria	p__Bacillota_A	c__Clostridia	o__Oscillospirales	f__Acutalibacteraceae	g__CAG-177	s__CAG-177 sp003514385	no	no	none
ntk_nfl	2156_bin91		var_biomarker ~ mars_age	0.02951	0.00602569	4.89736	9.71346526101868e-07	97.27	0	2258412	d__Bacteria	p__Bacillota_A	c__Clostridia	o__Oscillospirales	f__Acutalibacteraceae	g__CAG-177	s__CAG-177 sp003514385	no	no	none
ntk_nfl	2156_bin91		var_biomarker ~ apoe4	-0.0196744	0.0741116	-0.26547	0.790648	97.27	0	2258412	d__Bacteria	p__Bacillota_A	c__Clostridia	o__Oscillospirales	f__Acutalibacteraceae	g__CAG-177	s__CAG-177 sp003514385	no	no	none
ntk_nfl	2156_bin91		var_biomarker ~ ntk_table	0.15486	0.0706125	2.1931	0.0283003	97.27	0	2258412	d__Bacteria	p__Bacillota_A	c__Clostridia	o__Oscillospirales	f__Acutalibacteraceae	g__CAG-177	s__CAG-177 sp003514385	no	no	none
ntk_nfl	2156_bin91		var_biomarker ~ bristol_type_1_7	0.0223514	0.0343997	0.649757	0.515849	97.27	0	2258412	d__Bacteria	p__Bacillota_A	c__Clostridia	o__Oscillospirales	f__Acutalibacteraceae	g__CAG-177	s__CAG-177 sp003514385	no	no	none
ntk_nfl	2157_bin14		var_biomarker ~ var_mb	0.00696284	0.011097	0.627453	0.530363	98.63	0	2517594	d__Bacteria	p__Bacillota_A	c__Clostridia	o__Oscillospirales	f__Ruminococcaceae	g__Ruminococcus_D	s__Ruminococcus_D bicirculans	no	no	none
ntk_nfl	2157_bin14		var_biomarker ~ sex	0.210233	0.0838336	2.50774	0.0121507	98.63	0	2517594	d__Bacteria	p__Bacillota_A	c__Clostridia	o__Oscillospirales	f__Ruminococcaceae	g__Ruminococcus_D	s__Ruminococcus_D bicirculans	no	no	none
ntk_nfl	2157_bin14		var_biomarker ~ var_mb_by_sex	0.0348868	0.0251907	1.38491	0.16608	98.63	0	2517594	d__Bacteria	p__Bacillota_A	c__Clostridia	o__Oscillospirales	f__Ruminococcaceae	g__Ruminococcus_D	s__Ruminococcus_D bicirculans	no	no	none
ntk_nfl	2157_bin14		var_biomarker ~ mars_age	0.0290888	0.00619218	4.69767	2.63150058033013e-06	98.63	0	2517594	d__Bacteria	p__Bacillota_A	c__Clostridia	o__Oscillospirales	f__Ruminococcaceae	g__Ruminococcus_D	s__Ruminococcus_D bicirculans	no	no	none
ntk_nfl	2157_bin14		var_biomarker ~ apoe4	-0.0019887	0.0815635	-0.0243823	0.980548	98.63	0	2517594	d__Bacteria	p__Bacillota_A	c__Clostridia	o__Oscillospirales	f__Ruminococcaceae	g__Ruminococcus_D	s__Ruminococcus_D bicirculans	no	no	none
ntk_nfl	2157_bin14		var_biomarker ~ ntk_table	0.163773	0.0746759	2.19312	0.0282984	98.63	0	2517594	d__Bacteria	p__Bacillota_A	c__Clostridia	o__Oscillospirales	f__Ruminococcaceae	g__Ruminococcus_D	s__Ruminococcus_D bicirculans	no	no	none
ntk_nfl	2157_bin14		var_biomarker ~ bristol_type_1_7	0.0223782	0.0325282	0.687963	0.491476	98.63	0	2517594	d__Bacteria	p__Bacillota_A	c__Clostridia	o__Oscillospirales	f__Ruminococcaceae	g__Ruminococcus_D	s__Ruminococcus_D bicirculans	no	no	none
ntk_nfl	2157_bin49		var_biomarker ~ var_mb	-0.0376308	0.034109	-1.10325	0.269918	97.32	0	1918278	d__Bacteria	p__Bacillota_A	c__Clostridia	o__Oscillospirales	f__Acutalibacteraceae	g__CAG-217	s__CAG-217 sp000436335	no	no	none
ntk_nfl	2157_bin49		var_biomarker ~ sex	0.398014	0.180537	2.20461	0.0274812	97.32	0	1918278	d__Bacteria	p__Bacillota_A	c__Clostridia	o__Oscillospirales	f__Acutalibacteraceae	g__CAG-217	s__CAG-217 sp000436335	no	no	none
ntk_nfl	2157_bin49		var_biomarker ~ var_mb_by_sex	0.118227	0.0737249	1.60363	0.108796	97.32	0	1918278	d__Bacteria	p__Bacillota_A	c__Clostridia	o__Oscillospirales	f__Acutalibacteraceae	g__CAG-217	s__CAG-217 sp000436335	no	no	none
ntk_nfl	2157_bin49		var_biomarker ~ mars_age	0.0296014	0.00642694	4.60582	4.10835344077931e-06	97.32	0	1918278	d__Bacteria	p__Bacillota_A	c__Clostridia	o__Oscillospirales	f__Acutalibacteraceae	g__CAG-217	s__CAG-217 sp000436335	no	no	none
ntk_nfl	2157_bin49		var_biomarker ~ apoe4	0.0125158	0.0862016	0.145192	0.884559	97.32	0	1918278	d__Bacteria	p__Bacillota_A	c__Clostridia	o__Oscillospirales	f__Acutalibacteraceae	g__CAG-217	s__CAG-217 sp000436335	no	no	none
ntk_nfl	2157_bin49		var_biomarker ~ ntk_table	0.145297	0.0710179	2.04592	0.0407642	97.32	0	1918278	d__Bacteria	p__Bacillota_A	c__Clostridia	o__Oscillospirales	f__Acutalibacteraceae	g__CAG-217	s__CAG-217 sp000436335	no	no	none
ntk_nfl	2157_bin49		var_biomarker ~ bristol_type_1_7	0.0133342	0.0343839	0.387802	0.698162	97.32	0	1918278	d__Bacteria	p__Bacillota_A	c__Clostridia	o__Oscillospirales	f__Acutalibacteraceae	g__CAG-217	s__CAG-217 sp000436335	no	no	none
ntk_nfl	2158_bin28		var_biomarker ~ var_mb	0.0871466	0.0436438	1.99677	0.0458503	90.21	0.58	2763954	d__Bacteria	p__Bacillota_A	c__Clostridia	o__Lachnospirales	f__Lachnospiraceae	g__CAG-317	s__CAG-317 sp900543415	no	no	none
ntk_nfl	2158_bin28		var_biomarker ~ sex	0.783627	0.471634	1.66151	0.0966104	90.21	0.58	2763954	d__Bacteria	p__Bacillota_A	c__Clostridia	o__Lachnospirales	f__Lachnospiraceae	g__CAG-317	s__CAG-317 sp900543415	no	no	none
ntk_nfl	2158_bin28		var_biomarker ~ var_mb_by_sex	-0.183688	0.135997	-1.35068	0.176799	90.21	0.58	2763954	d__Bacteria	p__Bacillota_A	c__Clostridia	o__Lachnospirales	f__Lachnospiraceae	g__CAG-317	s__CAG-317 sp900543415	no	no	none
ntk_nfl	2158_bin28		var_biomarker ~ mars_age	0.0284507	0.00652013	4.36352	1.27986656359713e-05	90.21	0.58	2763954	d__Bacteria	p__Bacillota_A	c__Clostridia	o__Lachnospirales	f__Lachnospiraceae	g__CAG-317	s__CAG-317 sp900543415	no	no	none
ntk_nfl	2158_bin28		var_biomarker ~ apoe4	0.00756044	0.0822957	0.0918692	0.926802	90.21	0.58	2763954	d__Bacteria	p__Bacillota_A	c__Clostridia	o__Lachnospirales	f__Lachnospiraceae	g__CAG-317	s__CAG-317 sp900543415	no	no	none
ntk_nfl	2158_bin28		var_biomarker ~ ntk_table	0.165265	0.0780405	2.11769	0.0342016	90.21	0.58	2763954	d__Bacteria	p__Bacillota_A	c__Clostridia	o__Lachnospirales	f__Lachnospiraceae	g__CAG-317	s__CAG-317 sp900543415	no	no	none
ntk_nfl	2158_bin28		var_biomarker ~ bristol_type_1_7	0.0263195	0.032868	0.800764	0.423268	90.21	0.58	2763954	d__Bacteria	p__Bacillota_A	c__Clostridia	o__Lachnospirales	f__Lachnospiraceae	g__CAG-317	s__CAG-317 sp900543415	no	no	none
ntk_nfl	2158_bin31		var_biomarker ~ var_mb	-0.0148927	0.0327782	-0.454349	0.649578	97.56	0	4181754	d__Bacteria	p__Bacteroidota	c__Bacteroidia	o__Bacteroidales	f__Bacteroidaceae	g__Bacteroides	s__Bacteroides uniformis	yes	no	propionate
ntk_nfl	2158_bin31		var_biomarker ~ sex	0.119662	0.241045	0.496429	0.619592	97.56	0	4181754	d__Bacteria	p__Bacteroidota	c__Bacteroidia	o__Bacteroidales	f__Bacteroidaceae	g__Bacteroides	s__Bacteroides uniformis	yes	no	propionate
ntk_nfl	2158_bin31		var_biomarker ~ var_mb_by_sex	0.0273228	0.0840185	0.3252	0.74503	97.56	0	4181754	d__Bacteria	p__Bacteroidota	c__Bacteroidia	o__Bacteroidales	f__Bacteroidaceae	g__Bacteroides	s__Bacteroides uniformis	yes	no	propionate
ntk_nfl	2158_bin31		var_biomarker ~ mars_age	0.0297227	0.00646492	4.59754	4.27502307065453e-06	97.56	0	4181754	d__Bacteria	p__Bacteroidota	c__Bacteroidia	o__Bacteroidales	f__Bacteroidaceae	g__Bacteroides	s__Bacteroides uniformis	yes	no	propionate
ntk_nfl	2158_bin31		var_biomarker ~ apoe4	-0.00328933	0.0809435	-0.0406373	0.967585	97.56	0	4181754	d__Bacteria	p__Bacteroidota	c__Bacteroidia	o__Bacteroidales	f__Bacteroidaceae	g__Bacteroides	s__Bacteroides uniformis	yes	no	propionate
ntk_nfl	2158_bin31		var_biomarker ~ ntk_table	0.179924	0.0728906	2.46841	0.0135716	97.56	0	4181754	d__Bacteria	p__Bacteroidota	c__Bacteroidia	o__Bacteroidales	f__Bacteroidaceae	g__Bacteroides	s__Bacteroides uniformis	yes	no	propionate
ntk_nfl	2158_bin31		var_biomarker ~ bristol_type_1_7	0.0224019	0.0353162	0.634322	0.525871	97.56	0	4181754	d__Bacteria	p__Bacteroidota	c__Bacteroidia	o__Bacteroidales	f__Bacteroidaceae	g__Bacteroides	s__Bacteroides uniformis	yes	no	propionate
ntk_nfl	2158_bin53		var_biomarker ~ var_mb	-0.0188603	0.0143543	-1.31391	0.188877	96.6	0	2997553	d__Bacteria	p__Verrucomicrobiota	c__Verrucomicrobiae	o__Verrucomicrobiales	f__Akkermansiaceae	g__Akkermansia	s__Akkermansia sp001580195	yes	no	propionate
ntk_nfl	2158_bin53		var_biomarker ~ sex	0.226987	0.16547	1.37177	0.170136	96.6	0	2997553	d__Bacteria	p__Verrucomicrobiota	c__Verrucomicrobiae	o__Verrucomicrobiales	f__Akkermansiaceae	g__Akkermansia	s__Akkermansia sp001580195	yes	no	propionate
ntk_nfl	2158_bin53		var_biomarker ~ var_mb_by_sex	0.0118031	0.0366463	0.322083	0.74739	96.6	0	2997553	d__Bacteria	p__Verrucomicrobiota	c__Verrucomicrobiae	o__Verrucomicrobiales	f__Akkermansiaceae	g__Akkermansia	s__Akkermansia sp001580195	yes	no	propionate
ntk_nfl	2158_bin53		var_biomarker ~ mars_age	0.0299313	0.00643029	4.65473	3.24407565943652e-06	96.6	0	2997553	d__Bacteria	p__Verrucomicrobiota	c__Verrucomicrobiae	o__Verrucomicrobiales	f__Akkermansiaceae	g__Akkermansia	s__Akkermansia sp001580195	yes	no	propionate
ntk_nfl	2158_bin53		var_biomarker ~ apoe4	0.00772507	0.0828014	0.0932964	0.925668	96.6	0	2997553	d__Bacteria	p__Verrucomicrobiota	c__Verrucomicrobiae	o__Verrucomicrobiales	f__Akkermansiaceae	g__Akkermansia	s__Akkermansia sp001580195	yes	no	propionate
ntk_nfl	2158_bin53		var_biomarker ~ ntk_table	0.175264	0.0716511	2.44608	0.0144419	96.6	0	2997553	d__Bacteria	p__Verrucomicrobiota	c__Verrucomicrobiae	o__Verrucomicrobiales	f__Akkermansiaceae	g__Akkermansia	s__Akkermansia sp001580195	yes	no	propionate
ntk_nfl	2158_bin53		var_biomarker ~ bristol_type_1_7	0.0213854	0.0333858	0.640554	0.521812	96.6	0	2997553	d__Bacteria	p__Verrucomicrobiota	c__Verrucomicrobiae	o__Verrucomicrobiales	f__Akkermansiaceae	g__Akkermansia	s__Akkermansia sp001580195	yes	no	propionate
ntk_nfl	2158_bin62		var_biomarker ~ var_mb	0.00457367	0.0380606	0.120168	0.90435	90.72	0	2666302	d__Bacteria	p__Bacillota_A	c__Clostridia	o__Oscillospirales	f__Ruminococcaceae	g__Ruminiclostridium_E	s__Ruminiclostridium_E siraeum	no	no	none
ntk_nfl	2158_bin62		var_biomarker ~ sex	0.251375	0.0985594	2.5505	0.0107569	90.72	0	2666302	d__Bacteria	p__Bacillota_A	c__Clostridia	o__Oscillospirales	f__Ruminococcaceae	g__Ruminiclostridium_E	s__Ruminiclostridium_E siraeum	no	no	none
ntk_nfl	2158_bin62		var_biomarker ~ var_mb_by_sex	-0.0974692	0.0712362	-1.36825	0.171233	90.72	0	2666302	d__Bacteria	p__Bacillota_A	c__Clostridia	o__Oscillospirales	f__Ruminococcaceae	g__Ruminiclostridium_E	s__Ruminiclostridium_E siraeum	no	no	none
ntk_nfl	2158_bin62		var_biomarker ~ mars_age	0.0303686	0.0068345	4.44342	8.85400443007001e-06	90.72	0	2666302	d__Bacteria	p__Bacillota_A	c__Clostridia	o__Oscillospirales	f__Ruminococcaceae	g__Ruminiclostridium_E	s__Ruminiclostridium_E siraeum	no	no	none
ntk_nfl	2158_bin62		var_biomarker ~ apoe4	0.020431	0.0875859	0.233268	0.815554	90.72	0	2666302	d__Bacteria	p__Bacillota_A	c__Clostridia	o__Oscillospirales	f__Ruminococcaceae	g__Ruminiclostridium_E	s__Ruminiclostridium_E siraeum	no	no	none
ntk_nfl	2158_bin62		var_biomarker ~ ntk_table	0.18409	0.0715928	2.57134	0.0101305	90.72	0	2666302	d__Bacteria	p__Bacillota_A	c__Clostridia	o__Oscillospirales	f__Ruminococcaceae	g__Ruminiclostridium_E	s__Ruminiclostridium_E siraeum	no	no	none
ntk_nfl	2158_bin62		var_biomarker ~ bristol_type_1_7	0.020524	0.0331289	0.619521	0.535573	90.72	0	2666302	d__Bacteria	p__Bacillota_A	c__Clostridia	o__Oscillospirales	f__Ruminococcaceae	g__Ruminiclostridium_E	s__Ruminiclostridium_E siraeum	no	no	none
ntk_nfl	2161_bin116		var_biomarker ~ var_mb	-0.0299962	0.0191841	-1.5636	0.117911	93.74	0	2034400	d__Bacteria	p__Bacillota_A	c__Clostridia	o__Oscillospirales	f__UBA644	g__UBA644	s__UBA644 sp900547165	no	no	none
ntk_nfl	2161_bin116		var_biomarker ~ sex	0.32571	0.182943	1.78039	0.0750114	93.74	0	2034400	d__Bacteria	p__Bacillota_A	c__Clostridia	o__Oscillospirales	f__UBA644	g__UBA644	s__UBA644 sp900547165	no	no	none
ntk_nfl	2161_bin116		var_biomarker ~ var_mb_by_sex	0.0513545	0.051795	0.991495	0.321444	93.74	0	2034400	d__Bacteria	p__Bacillota_A	c__Clostridia	o__Oscillospirales	f__UBA644	g__UBA644	s__UBA644 sp900547165	no	no	none
ntk_nfl	2161_bin116		var_biomarker ~ mars_age	0.0293002	0.00642154	4.56281	5.04738384110581e-06	93.74	0	2034400	d__Bacteria	p__Bacillota_A	c__Clostridia	o__Oscillospirales	f__UBA644	g__UBA644	s__UBA644 sp900547165	no	no	none
ntk_nfl	2161_bin116		var_biomarker ~ apoe4	-0.00113039	0.0821936	-0.0137528	0.989027	93.74	0	2034400	d__Bacteria	p__Bacillota_A	c__Clostridia	o__Oscillospirales	f__UBA644	g__UBA644	s__UBA644 sp900547165	no	no	none
ntk_nfl	2161_bin116		var_biomarker ~ ntk_table	0.176483	0.0716777	2.46217	0.0138098	93.74	0	2034400	d__Bacteria	p__Bacillota_A	c__Clostridia	o__Oscillospirales	f__UBA644	g__UBA644	s__UBA644 sp900547165	no	no	none
ntk_nfl	2161_bin116		var_biomarker ~ bristol_type_1_7	0.0248265	0.0358201	0.693089	0.488254	93.74	0	2034400	d__Bacteria	p__Bacillota_A	c__Clostridia	o__Oscillospirales	f__UBA644	g__UBA644	s__UBA644 sp900547165	no	no	none
ntk_nfl	2161_bin117		var_biomarker ~ var_mb	0.0948873	0.0475429	1.99582	0.045953	94.76	0.48	2126418	d__Bacteria	p__Bacteroidota	c__Bacteroidia	o__Bacteroidales	f__UBA932	g__Cryptobacteroides	s__Cryptobacteroides sp900546925	no	no	none
ntk_nfl	2161_bin117		var_biomarker ~ sex	0.244795	0.147543	1.65915	0.0970862	94.76	0.48	2126418	d__Bacteria	p__Bacteroidota	c__Bacteroidia	o__Bacteroidales	f__UBA932	g__Cryptobacteroides	s__Cryptobacteroides sp900546925	no	no	none
ntk_nfl	2161_bin117		var_biomarker ~ var_mb_by_sex	-0.0631717	0.0876931	-0.720373	0.471295	94.76	0.48	2126418	d__Bacteria	p__Bacteroidota	c__Bacteroidia	o__Bacteroidales	f__UBA932	g__Cryptobacteroides	s__Cryptobacteroides sp900546925	no	no	none
ntk_nfl	2161_bin117		var_biomarker ~ mars_age	0.0302071	0.00635321	4.75461	1.98825149699822e-06	94.76	0.48	2126418	d__Bacteria	p__Bacteroidota	c__Bacteroidia	o__Bacteroidales	f__UBA932	g__Cryptobacteroides	s__Cryptobacteroides sp900546925	no	no	none
ntk_nfl	2161_bin117		var_biomarker ~ apoe4	-0.00158243	0.0822176	-0.0192468	0.984644	94.76	0.48	2126418	d__Bacteria	p__Bacteroidota	c__Bacteroidia	o__Bacteroidales	f__UBA932	g__Cryptobacteroides	s__Cryptobacteroides sp900546925	no	no	none
ntk_nfl	2161_bin117		var_biomarker ~ ntk_table	0.190866	0.0745096	2.56163	0.0104181	94.76	0.48	2126418	d__Bacteria	p__Bacteroidota	c__Bacteroidia	o__Bacteroidales	f__UBA932	g__Cryptobacteroides	s__Cryptobacteroides sp900546925	no	no	none
ntk_nfl	2161_bin117		var_biomarker ~ bristol_type_1_7	0.00463693	0.0381087	0.121677	0.903155	94.76	0.48	2126418	d__Bacteria	p__Bacteroidota	c__Bacteroidia	o__Bacteroidales	f__UBA932	g__Cryptobacteroides	s__Cryptobacteroides sp900546925	no	no	none
ntk_nfl	2161_bin29		var_biomarker ~ var_mb	0.0491311	0.0523309	0.938855	0.347805	93.32	0.22	2720444	d__Bacteria	p__Bacillota_A	c__Clostridia	o__Lachnospirales	f__Lachnospiraceae	g__CAG-56	s__CAG-56 sp905200565	no	no	none
ntk_nfl	2161_bin29		var_biomarker ~ sex	0.377563	0.265075	1.42436	0.154342	93.32	0.22	2720444	d__Bacteria	p__Bacillota_A	c__Clostridia	o__Lachnospirales	f__Lachnospiraceae	g__CAG-56	s__CAG-56 sp905200565	no	no	none
ntk_nfl	2161_bin29		var_biomarker ~ var_mb_by_sex	-0.0915867	0.124369	-0.73641	0.461481	93.32	0.22	2720444	d__Bacteria	p__Bacillota_A	c__Clostridia	o__Lachnospirales	f__Lachnospiraceae	g__CAG-56	s__CAG-56 sp905200565	no	no	none
ntk_nfl	2161_bin29		var_biomarker ~ mars_age	0.0299213	0.00663232	4.51144	6.43898907326523e-06	93.32	0.22	2720444	d__Bacteria	p__Bacillota_A	c__Clostridia	o__Lachnospirales	f__Lachnospiraceae	g__CAG-56	s__CAG-56 sp905200565	no	no	none
ntk_nfl	2161_bin29		var_biomarker ~ apoe4	0.00752124	0.0893978	0.0841323	0.932951	93.32	0.22	2720444	d__Bacteria	p__Bacillota_A	c__Clostridia	o__Lachnospirales	f__Lachnospiraceae	g__CAG-56	s__CAG-56 sp905200565	no	no	none
ntk_nfl	2161_bin29		var_biomarker ~ ntk_table	0.173546	0.0739564	2.3466	0.0189455	93.32	0.22	2720444	d__Bacteria	p__Bacillota_A	c__Clostridia	o__Lachnospirales	f__Lachnospiraceae	g__CAG-56	s__CAG-56 sp905200565	no	no	none
ntk_nfl	2161_bin29		var_biomarker ~ bristol_type_1_7	0.0235102	0.03368	0.698046	0.485149	93.32	0.22	2720444	d__Bacteria	p__Bacillota_A	c__Clostridia	o__Lachnospirales	f__Lachnospiraceae	g__CAG-56	s__CAG-56 sp905200565	no	no	none
ntk_nfl	2161_bin3		var_biomarker ~ var_mb	0.00586046	0.0296782	0.197467	0.843462	95.27	1.66	2409396	d__Bacteria	p__Verrucomicrobiota	c__Verrucomicrobiae	o__Opitutales	f__CAG-312	g__Merdousia	s__Merdousia gallistercoris	yes	no	propionate
ntk_nfl	2161_bin3		var_biomarker ~ sex	0.0637383	0.14907	0.427574	0.668961	95.27	1.66	2409396	d__Bacteria	p__Verrucomicrobiota	c__Verrucomicrobiae	o__Opitutales	f__CAG-312	g__Merdousia	s__Merdousia gallistercoris	yes	no	propionate
ntk_nfl	2161_bin3		var_biomarker ~ var_mb_by_sex	-0.0799077	0.096927	-0.824411	0.409706	95.27	1.66	2409396	d__Bacteria	p__Verrucomicrobiota	c__Verrucomicrobiae	o__Opitutales	f__CAG-312	g__Merdousia	s__Merdousia gallistercoris	yes	no	propionate
ntk_nfl	2161_bin3		var_biomarker ~ mars_age	0.0294076	0.00677063	4.34341	1.40291117807223e-05	95.27	1.66	2409396	d__Bacteria	p__Verrucomicrobiota	c__Verrucomicrobiae	o__Opitutales	f__CAG-312	g__Merdousia	s__Merdousia gallistercoris	yes	no	propionate
ntk_nfl	2161_bin3		var_biomarker ~ apoe4	0.0137857	0.08861	0.155578	0.876366	95.27	1.66	2409396	d__Bacteria	p__Verrucomicrobiota	c__Verrucomicrobiae	o__Opitutales	f__CAG-312	g__Merdousia	s__Merdousia gallistercoris	yes	no	propionate
ntk_nfl	2161_bin3		var_biomarker ~ ntk_table	0.172421	0.0753908	2.28702	0.0221944	95.27	1.66	2409396	d__Bacteria	p__Verrucomicrobiota	c__Verrucomicrobiae	o__Opitutales	f__CAG-312	g__Merdousia	s__Merdousia gallistercoris	yes	no	propionate
ntk_nfl	2161_bin3		var_biomarker ~ bristol_type_1_7	0.0231828	0.0337829	0.686229	0.492569	95.27	1.66	2409396	d__Bacteria	p__Verrucomicrobiota	c__Verrucomicrobiae	o__Opitutales	f__CAG-312	g__Merdousia	s__Merdousia gallistercoris	yes	no	propionate
ntk_nfl	2161_bin34		var_biomarker ~ var_mb	-0.0304058	0.0214267	-1.41906	0.155882	90.38	0	2211268	d__Bacteria	p__Bacillota_A	c__Clostridia	o__Oscillospirales	f__CAG-272	g__UMGS911	s__UMGS911 sp900545935	no	no	none
ntk_nfl	2161_bin34		var_biomarker ~ sex	0.184657	0.10426	1.77112	0.0765409	90.38	0	2211268	d__Bacteria	p__Bacillota_A	c__Clostridia	o__Oscillospirales	f__CAG-272	g__UMGS911	s__UMGS911 sp900545935	no	no	none
ntk_nfl	2161_bin34		var_biomarker ~ var_mb_by_sex	0.00442173	0.0505329	0.0875019	0.930273	90.38	0	2211268	d__Bacteria	p__Bacillota_A	c__Clostridia	o__Oscillospirales	f__CAG-272	g__UMGS911	s__UMGS911 sp900545935	no	no	none
ntk_nfl	2161_bin34		var_biomarker ~ mars_age	0.0300584	0.00657908	4.56878	4.90561699040271e-06	90.38	0	2211268	d__Bacteria	p__Bacillota_A	c__Clostridia	o__Oscillospirales	f__CAG-272	g__UMGS911	s__UMGS911 sp900545935	no	no	none
ntk_nfl	2161_bin34		var_biomarker ~ apoe4	0.00403865	0.0821295	0.0491742	0.96078	90.38	0	2211268	d__Bacteria	p__Bacillota_A	c__Clostridia	o__Oscillospirales	f__CAG-272	g__UMGS911	s__UMGS911 sp900545935	no	no	none
ntk_nfl	2161_bin34		var_biomarker ~ ntk_table	0.171228	0.072986	2.34604	0.0189743	90.38	0	2211268	d__Bacteria	p__Bacillota_A	c__Clostridia	o__Oscillospirales	f__CAG-272	g__UMGS911	s__UMGS911 sp900545935	no	no	none
ntk_nfl	2161_bin34		var_biomarker ~ bristol_type_1_7	0.0213165	0.0337278	0.632016	0.527376	90.38	0	2211268	d__Bacteria	p__Bacillota_A	c__Clostridia	o__Oscillospirales	f__CAG-272	g__UMGS911	s__UMGS911 sp900545935	no	no	none
ntk_nfl	2161_bin48		var_biomarker ~ var_mb	-0.0388307	0.0307818	-1.26148	0.207135	96.39	2.36	1893251	d__Bacteria	p__Actinomycetota	c__Coriobacteriia	o__Coriobacteriales	f__Eggerthellaceae	g__Ellagibacter	s__Ellagibacter isourolithinifaciens	no	no	none
ntk_nfl	2161_bin48		var_biomarker ~ sex	0.257387	0.0981279	2.62298	0.00871652	96.39	2.36	1893251	d__Bacteria	p__Actinomycetota	c__Coriobacteriia	o__Coriobacteriales	f__Eggerthellaceae	g__Ellagibacter	s__Ellagibacter isourolithinifaciens	no	no	none
ntk_nfl	2161_bin48		var_biomarker ~ var_mb_by_sex	0.184005	0.118376	1.55441	0.120086	96.39	2.36	1893251	d__Bacteria	p__Actinomycetota	c__Coriobacteriia	o__Coriobacteriales	f__Eggerthellaceae	g__Ellagibacter	s__Ellagibacter isourolithinifaciens	no	no	none
ntk_nfl	2161_bin48		var_biomarker ~ mars_age	0.0299966	0.00666057	4.50361	6.68078792531723e-06	96.39	2.36	1893251	d__Bacteria	p__Actinomycetota	c__Coriobacteriia	o__Coriobacteriales	f__Eggerthellaceae	g__Ellagibacter	s__Ellagibacter isourolithinifaciens	no	no	none
ntk_nfl	2161_bin48		var_biomarker ~ apoe4	0.0276571	0.0843084	0.328047	0.742876	96.39	2.36	1893251	d__Bacteria	p__Actinomycetota	c__Coriobacteriia	o__Coriobacteriales	f__Eggerthellaceae	g__Ellagibacter	s__Ellagibacter isourolithinifaciens	no	no	none
ntk_nfl	2161_bin48		var_biomarker ~ ntk_table	0.185364	0.0752432	2.46353	0.0137577	96.39	2.36	1893251	d__Bacteria	p__Actinomycetota	c__Coriobacteriia	o__Coriobacteriales	f__Eggerthellaceae	g__Ellagibacter	s__Ellagibacter isourolithinifaciens	no	no	none
ntk_nfl	2161_bin48		var_biomarker ~ bristol_type_1_7	0.0217967	0.0334667	0.651295	0.514856	96.39	2.36	1893251	d__Bacteria	p__Actinomycetota	c__Coriobacteriia	o__Coriobacteriales	f__Eggerthellaceae	g__Ellagibacter	s__Ellagibacter isourolithinifaciens	no	no	none
ntk_nfl	2161_bin77		var_biomarker ~ var_mb	-0.0202153	0.0255172	-0.792225	0.428229	98.66	1.34	2814270	d__Bacteria	p__Bacillota_A	c__Clostridia	o__Lachnospirales	f__Lachnospiraceae	g__Coprococcus_A	s__Coprococcus_A catus	no	no	none
ntk_nfl	2161_bin77		var_biomarker ~ sex	0.198124	0.0885053	2.23855	0.0251851	98.66	1.34	2814270	d__Bacteria	p__Bacillota_A	c__Clostridia	o__Lachnospirales	f__Lachnospiraceae	g__Coprococcus_A	s__Coprococcus_A catus	no	no	none
ntk_nfl	2161_bin77		var_biomarker ~ var_mb_by_sex	-0.0161217	0.0506141	-0.318522	0.750089	98.66	1.34	2814270	d__Bacteria	p__Bacillota_A	c__Clostridia	o__Lachnospirales	f__Lachnospiraceae	g__Coprococcus_A	s__Coprococcus_A catus	no	no	none
ntk_nfl	2161_bin77		var_biomarker ~ mars_age	0.0284902	0.00644006	4.42391	9.69309050757872e-06	98.66	1.34	2814270	d__Bacteria	p__Bacillota_A	c__Clostridia	o__Lachnospirales	f__Lachnospiraceae	g__Coprococcus_A	s__Coprococcus_A catus	no	no	none
ntk_nfl	2161_bin77		var_biomarker ~ apoe4	0.00122386	0.0830391	0.0147384	0.988241	98.66	1.34	2814270	d__Bacteria	p__Bacillota_A	c__Clostridia	o__Lachnospirales	f__Lachnospiraceae	g__Coprococcus_A	s__Coprococcus_A catus	no	no	none
ntk_nfl	2161_bin77		var_biomarker ~ ntk_table	0.181123	0.0767418	2.36016	0.0182669	98.66	1.34	2814270	d__Bacteria	p__Bacillota_A	c__Clostridia	o__Lachnospirales	f__Lachnospiraceae	g__Coprococcus_A	s__Coprococcus_A catus	no	no	none
ntk_nfl	2161_bin77		var_biomarker ~ bristol_type_1_7	0.0203145	0.0333169	0.609737	0.542036	98.66	1.34	2814270	d__Bacteria	p__Bacillota_A	c__Clostridia	o__Lachnospirales	f__Lachnospiraceae	g__Coprococcus_A	s__Coprococcus_A catus	no	no	none
ntk_nfl	2164_bin31		var_biomarker ~ var_mb	0.0216756	0.010644	2.03641	0.0417095	97.99	1.34	2860611	d__Bacteria	p__Bacillota_A	c__Clostridia	o__Oscillospirales	f__Acutalibacteraceae	g__Fimivicinus	s__Fimivicinus sp900544375	no	no	none
ntk_nfl	2164_bin31		var_biomarker ~ sex	0.170324	0.0699622	2.43451	0.0149118	97.99	1.34	2860611	d__Bacteria	p__Bacillota_A	c__Clostridia	o__Oscillospirales	f__Acutalibacteraceae	g__Fimivicinus	s__Fimivicinus sp900544375	no	no	none
ntk_nfl	2164_bin31		var_biomarker ~ var_mb_by_sex	-0.0440297	0.0265979	-1.65538	0.097847	97.99	1.34	2860611	d__Bacteria	p__Bacillota_A	c__Clostridia	o__Oscillospirales	f__Acutalibacteraceae	g__Fimivicinus	s__Fimivicinus sp900544375	no	no	none
ntk_nfl	2164_bin31		var_biomarker ~ mars_age	0.0293385	0.00635723	4.61498	3.93137980081448e-06	97.99	1.34	2860611	d__Bacteria	p__Bacillota_A	c__Clostridia	o__Oscillospirales	f__Acutalibacteraceae	g__Fimivicinus	s__Fimivicinus sp900544375	no	no	none
ntk_nfl	2164_bin31		var_biomarker ~ apoe4	0.00354913	0.0814159	0.0435927	0.965229	97.99	1.34	2860611	d__Bacteria	p__Bacillota_A	c__Clostridia	o__Oscillospirales	f__Acutalibacteraceae	g__Fimivicinus	s__Fimivicinus sp900544375	no	no	none
ntk_nfl	2164_bin31		var_biomarker ~ ntk_table	0.158755	0.0748277	2.12161	0.0338706	97.99	1.34	2860611	d__Bacteria	p__Bacillota_A	c__Clostridia	o__Oscillospirales	f__Acutalibacteraceae	g__Fimivicinus	s__Fimivicinus sp900544375	no	no	none
ntk_nfl	2164_bin31		var_biomarker ~ bristol_type_1_7	0.0161053	0.0341303	0.471877	0.637014	97.99	1.34	2860611	d__Bacteria	p__Bacillota_A	c__Clostridia	o__Oscillospirales	f__Acutalibacteraceae	g__Fimivicinus	s__Fimivicinus sp900544375	no	no	none
ntk_nfl	2164_bin75		var_biomarker ~ var_mb	-0.0111093	0.0304728	-0.364565	0.715436	92.03	0	1920553	d__Bacteria	p__Bacillota_A	c__Clostridia	o__Oscillospirales	f__Ruminococcaceae	g__Faecalibacterium	s__Faecalibacterium longum	no	yes	butyrate
ntk_nfl	2164_bin75		var_biomarker ~ sex	0.312042	0.152834	2.0417	0.0411815	92.03	0	1920553	d__Bacteria	p__Bacillota_A	c__Clostridia	o__Oscillospirales	f__Ruminococcaceae	g__Faecalibacterium	s__Faecalibacterium longum	no	yes	butyrate
ntk_nfl	2164_bin75		var_biomarker ~ var_mb_by_sex	-0.0846914	0.081901	-1.03407	0.301103	92.03	0	1920553	d__Bacteria	p__Bacillota_A	c__Clostridia	o__Oscillospirales	f__Ruminococcaceae	g__Faecalibacterium	s__Faecalibacterium longum	no	yes	butyrate
ntk_nfl	2164_bin75		var_biomarker ~ mars_age	0.028241	0.00650441	4.34183	1.41301786096282e-05	92.03	0	1920553	d__Bacteria	p__Bacillota_A	c__Clostridia	o__Oscillospirales	f__Ruminococcaceae	g__Faecalibacterium	s__Faecalibacterium longum	no	yes	butyrate
ntk_nfl	2164_bin75		var_biomarker ~ apoe4	-0.00332218	0.0814171	-0.0408045	0.967452	92.03	0	1920553	d__Bacteria	p__Bacillota_A	c__Clostridia	o__Oscillospirales	f__Ruminococcaceae	g__Faecalibacterium	s__Faecalibacterium longum	no	yes	butyrate
ntk_nfl	2164_bin75		var_biomarker ~ ntk_table	0.174534	0.0710281	2.45725	0.0140006	92.03	0	1920553	d__Bacteria	p__Bacillota_A	c__Clostridia	o__Oscillospirales	f__Ruminococcaceae	g__Faecalibacterium	s__Faecalibacterium longum	no	yes	butyrate
ntk_nfl	2164_bin75		var_biomarker ~ bristol_type_1_7	0.0269887	0.034569	0.78072	0.434967	92.03	0	1920553	d__Bacteria	p__Bacillota_A	c__Clostridia	o__Oscillospirales	f__Ruminococcaceae	g__Faecalibacterium	s__Faecalibacterium longum	no	yes	butyrate
ntk_nfl	2164_bin8		var_biomarker ~ var_mb	0.152965	0.0450587	3.3948	0.000686793	98.58	0	2362201	d__Bacteria	p__Bacillota_A	c__Clostridia	o__Peptostreptococcales	f__Anaerovoracaceae	g__Fimisoma	s__Fimisoma sp900545135	no	no	none
ntk_nfl	2164_bin8		var_biomarker ~ sex	0.841633	0.354324	2.37532	0.0175337	98.58	0	2362201	d__Bacteria	p__Bacillota_A	c__Clostridia	o__Peptostreptococcales	f__Anaerovoracaceae	g__Fimisoma	s__Fimisoma sp900545135	no	no	none
ntk_nfl	2164_bin8		var_biomarker ~ var_mb_by_sex	-0.287989	0.138215	-2.08363	0.0371938	98.58	0	2362201	d__Bacteria	p__Bacillota_A	c__Clostridia	o__Peptostreptococcales	f__Anaerovoracaceae	g__Fimisoma	s__Fimisoma sp900545135	no	no	none
ntk_nfl	2164_bin8		var_biomarker ~ mars_age	0.030149	0.00622251	4.84515	1.26515067444544e-06	98.58	0	2362201	d__Bacteria	p__Bacillota_A	c__Clostridia	o__Peptostreptococcales	f__Anaerovoracaceae	g__Fimisoma	s__Fimisoma sp900545135	no	no	none
ntk_nfl	2164_bin8		var_biomarker ~ apoe4	-0.000409842	0.0828392	-0.00494744	0.996053	98.58	0	2362201	d__Bacteria	p__Bacillota_A	c__Clostridia	o__Peptostreptococcales	f__Anaerovoracaceae	g__Fimisoma	s__Fimisoma sp900545135	no	no	none
ntk_nfl	2164_bin8		var_biomarker ~ ntk_table	0.154778	0.0701775	2.20552	0.0274174	98.58	0	2362201	d__Bacteria	p__Bacillota_A	c__Clostridia	o__Peptostreptococcales	f__Anaerovoracaceae	g__Fimisoma	s__Fimisoma sp900545135	no	no	none
ntk_nfl	2164_bin8		var_biomarker ~ bristol_type_1_7	0.0204457	0.0352456	0.580092	0.561852	98.58	0	2362201	d__Bacteria	p__Bacillota_A	c__Clostridia	o__Peptostreptococcales	f__Anaerovoracaceae	g__Fimisoma	s__Fimisoma sp900545135	no	no	none
ntk_nfl	2167_bin26		var_biomarker ~ var_mb	-0.0534082	0.0260706	-2.0486	0.0405011	91.95	2.01	2056892	d__Bacteria	p__Bacillota_A	c__Clostridia	o__Oscillospirales	f__Oscillospiraceae	g__CAG-170	s__CAG-170 sp900548625	no	no	none
ntk_nfl	2167_bin26		var_biomarker ~ sex	0.178589	0.086947	2.054	0.039976	91.95	2.01	2056892	d__Bacteria	p__Bacillota_A	c__Clostridia	o__Oscillospirales	f__Oscillospiraceae	g__CAG-170	s__CAG-170 sp900548625	no	no	none
ntk_nfl	2167_bin26		var_biomarker ~ var_mb_by_sex	0.0826921	0.054828	1.50821	0.131501	91.95	2.01	2056892	d__Bacteria	p__Bacillota_A	c__Clostridia	o__Oscillospirales	f__Oscillospiraceae	g__CAG-170	s__CAG-170 sp900548625	no	no	none
ntk_nfl	2167_bin26		var_biomarker ~ mars_age	0.0284283	0.00631183	4.50397	6.66970459706207e-06	91.95	2.01	2056892	d__Bacteria	p__Bacillota_A	c__Clostridia	o__Oscillospirales	f__Oscillospiraceae	g__CAG-170	s__CAG-170 sp900548625	no	no	none
ntk_nfl	2167_bin26		var_biomarker ~ apoe4	0.00474983	0.0815714	0.0582291	0.953566	91.95	2.01	2056892	d__Bacteria	p__Bacillota_A	c__Clostridia	o__Oscillospirales	f__Oscillospiraceae	g__CAG-170	s__CAG-170 sp900548625	no	no	none
ntk_nfl	2167_bin26		var_biomarker ~ ntk_table	0.160493	0.0734873	2.18395	0.0289657	91.95	2.01	2056892	d__Bacteria	p__Bacillota_A	c__Clostridia	o__Oscillospirales	f__Oscillospiraceae	g__CAG-170	s__CAG-170 sp900548625	no	no	none
ntk_nfl	2167_bin26		var_biomarker ~ bristol_type_1_7	0.0203639	0.0340295	0.59842	0.54956	91.95	2.01	2056892	d__Bacteria	p__Bacillota_A	c__Clostridia	o__Oscillospirales	f__Oscillospiraceae	g__CAG-170	s__CAG-170 sp900548625	no	no	none
ntk_nfl	2167_bin32		var_biomarker ~ var_mb	-0.0344394	0.0131634	-2.6163	0.00888884	98.6	1.17	2810491	d__Bacteria	p__Bacillota_A	c__Clostridia	o__Christensenellales	f__CAG-74	g__UBA11524	s__UBA11524 sp000437595	no	no	none
ntk_nfl	2167_bin32		var_biomarker ~ sex	0.306599	0.128341	2.38895	0.0168968	98.6	1.17	2810491	d__Bacteria	p__Bacillota_A	c__Clostridia	o__Christensenellales	f__CAG-74	g__UBA11524	s__UBA11524 sp000437595	no	no	none
ntk_nfl	2167_bin32		var_biomarker ~ var_mb_by_sex	0.0524037	0.0346489	1.51242	0.130428	98.6	1.17	2810491	d__Bacteria	p__Bacillota_A	c__Clostridia	o__Christensenellales	f__CAG-74	g__UBA11524	s__UBA11524 sp000437595	no	no	none
ntk_nfl	2167_bin32		var_biomarker ~ mars_age	0.0280785	0.00628011	4.47101	7.7850713222638e-06	98.6	1.17	2810491	d__Bacteria	p__Bacillota_A	c__Clostridia	o__Christensenellales	f__CAG-74	g__UBA11524	s__UBA11524 sp000437595	no	no	none
ntk_nfl	2167_bin32		var_biomarker ~ apoe4	0.00224748	0.082114	0.0273702	0.978164	98.6	1.17	2810491	d__Bacteria	p__Bacillota_A	c__Clostridia	o__Christensenellales	f__CAG-74	g__UBA11524	s__UBA11524 sp000437595	no	no	none
ntk_nfl	2167_bin32		var_biomarker ~ ntk_table	0.167345	0.0735933	2.27391	0.0229712	98.6	1.17	2810491	d__Bacteria	p__Bacillota_A	c__Clostridia	o__Christensenellales	f__CAG-74	g__UBA11524	s__UBA11524 sp000437595	no	no	none
ntk_nfl	2167_bin32		var_biomarker ~ bristol_type_1_7	0.015729	0.0339587	0.463182	0.643234	98.6	1.17	2810491	d__Bacteria	p__Bacillota_A	c__Clostridia	o__Christensenellales	f__CAG-74	g__UBA11524	s__UBA11524 sp000437595	no	no	none
ntk_nfl	2167_bin43		var_biomarker ~ var_mb	-0.0495041	0.0245581	-2.01579	0.0438217	98.39	0	2094990	d__Bacteria	p__Bacillota_A	c__Clostridia	o__Christensenellales	f__CAG-138	g__Phil1	s__Phil1 sp001940855	yes	no	propionate
ntk_nfl	2167_bin43		var_biomarker ~ sex	0.287059	0.155804	1.84243	0.0654116	98.39	0	2094990	d__Bacteria	p__Bacillota_A	c__Clostridia	o__Christensenellales	f__CAG-138	g__Phil1	s__Phil1 sp001940855	yes	no	propionate
ntk_nfl	2167_bin43		var_biomarker ~ var_mb_by_sex	0.0489679	0.0549392	0.89131	0.372763	98.39	0	2094990	d__Bacteria	p__Bacillota_A	c__Clostridia	o__Christensenellales	f__CAG-138	g__Phil1	s__Phil1 sp001940855	yes	no	propionate
ntk_nfl	2167_bin43		var_biomarker ~ mars_age	0.0290146	0.00672747	4.31286	1.61159267479949e-05	98.39	0	2094990	d__Bacteria	p__Bacillota_A	c__Clostridia	o__Christensenellales	f__CAG-138	g__Phil1	s__Phil1 sp001940855	yes	no	propionate
ntk_nfl	2167_bin43		var_biomarker ~ apoe4	-0.0163216	0.0854205	-0.191073	0.848468	98.39	0	2094990	d__Bacteria	p__Bacillota_A	c__Clostridia	o__Christensenellales	f__CAG-138	g__Phil1	s__Phil1 sp001940855	yes	no	propionate
ntk_nfl	2167_bin43		var_biomarker ~ ntk_table	0.164676	0.0717468	2.29524	0.0217195	98.39	0	2094990	d__Bacteria	p__Bacillota_A	c__Clostridia	o__Christensenellales	f__CAG-138	g__Phil1	s__Phil1 sp001940855	yes	no	propionate
ntk_nfl	2167_bin43		var_biomarker ~ bristol_type_1_7	0.00632141	0.0370011	0.170844	0.864346	98.39	0	2094990	d__Bacteria	p__Bacillota_A	c__Clostridia	o__Christensenellales	f__CAG-138	g__Phil1	s__Phil1 sp001940855	yes	no	propionate
ntk_nfl	2167_bin44		var_biomarker ~ var_mb	-0.00253596	0.0107789	-0.235271	0.813998	93.81	0.71	2683400	d__Bacteria	p__Bacteroidota	c__Bacteroidia	o__Bacteroidales	f__UBA932	g__Cryptobacteroides	s__Cryptobacteroides sp000431015	no	no	none
ntk_nfl	2167_bin44		var_biomarker ~ sex	0.118188	0.125572	0.941198	0.346603	93.81	0.71	2683400	d__Bacteria	p__Bacteroidota	c__Bacteroidia	o__Bacteroidales	f__UBA932	g__Cryptobacteroides	s__Cryptobacteroides sp000431015	no	no	none
ntk_nfl	2167_bin44		var_biomarker ~ var_mb_by_sex	-0.018147	0.0241912	-0.750146	0.453167	93.81	0.71	2683400	d__Bacteria	p__Bacteroidota	c__Bacteroidia	o__Bacteroidales	f__UBA932	g__Cryptobacteroides	s__Cryptobacteroides sp000431015	no	no	none
ntk_nfl	2167_bin44		var_biomarker ~ mars_age	0.0295395	0.00656558	4.49914	6.82275745367278e-06	93.81	0.71	2683400	d__Bacteria	p__Bacteroidota	c__Bacteroidia	o__Bacteroidales	f__UBA932	g__Cryptobacteroides	s__Cryptobacteroides sp000431015	no	no	none
ntk_nfl	2167_bin44		var_biomarker ~ apoe4	0.00493275	0.0823525	0.0598979	0.952237	93.81	0.71	2683400	d__Bacteria	p__Bacteroidota	c__Bacteroidia	o__Bacteroidales	f__UBA932	g__Cryptobacteroides	s__Cryptobacteroides sp000431015	no	no	none
ntk_nfl	2167_bin44		var_biomarker ~ ntk_table	0.171724	0.072544	2.36717	0.0179245	93.81	0.71	2683400	d__Bacteria	p__Bacteroidota	c__Bacteroidia	o__Bacteroidales	f__UBA932	g__Cryptobacteroides	s__Cryptobacteroides sp000431015	no	no	none
ntk_nfl	2167_bin44		var_biomarker ~ bristol_type_1_7	0.0212634	0.0332912	0.638708	0.523013	93.81	0.71	2683400	d__Bacteria	p__Bacteroidota	c__Bacteroidia	o__Bacteroidales	f__UBA932	g__Cryptobacteroides	s__Cryptobacteroides sp000431015	no	no	none
ntk_nfl	2167_bin98		var_biomarker ~ var_mb	-0.0728119	0.045849	-1.58808	0.112268	98.66	0	2887665	d__Bacteria	p__Bacillota_A	c__Clostridia	o__Lachnospirales	f__Lachnospiraceae	g__Coprococcus	s__Coprococcus eutactus_A	no	no	none
ntk_nfl	2167_bin98		var_biomarker ~ sex	0.590519	0.344652	1.71338	0.0866435	98.66	0	2887665	d__Bacteria	p__Bacillota_A	c__Clostridia	o__Lachnospirales	f__Lachnospiraceae	g__Coprococcus	s__Coprococcus eutactus_A	no	no	none
ntk_nfl	2167_bin98		var_biomarker ~ var_mb_by_sex	-0.181353	0.132431	-1.36942	0.170869	98.66	0	2887665	d__Bacteria	p__Bacillota_A	c__Clostridia	o__Lachnospirales	f__Lachnospiraceae	g__Coprococcus	s__Coprococcus eutactus_A	no	no	none
ntk_nfl	2167_bin98		var_biomarker ~ mars_age	0.029511	0.00636518	4.63631	3.5467743975115e-06	98.66	0	2887665	d__Bacteria	p__Bacillota_A	c__Clostridia	o__Lachnospirales	f__Lachnospiraceae	g__Coprococcus	s__Coprococcus eutactus_A	no	no	none
ntk_nfl	2167_bin98		var_biomarker ~ apoe4	0.00926358	0.0812503	0.114013	0.909228	98.66	0	2887665	d__Bacteria	p__Bacillota_A	c__Clostridia	o__Lachnospirales	f__Lachnospiraceae	g__Coprococcus	s__Coprococcus eutactus_A	no	no	none
ntk_nfl	2167_bin98		var_biomarker ~ ntk_table	0.178977	0.0718733	2.49017	0.0127681	98.66	0	2887665	d__Bacteria	p__Bacillota_A	c__Clostridia	o__Lachnospirales	f__Lachnospiraceae	g__Coprococcus	s__Coprococcus eutactus_A	no	no	none
ntk_nfl	2167_bin98		var_biomarker ~ bristol_type_1_7	0.024499	0.0340943	0.718568	0.472407	98.66	0	2887665	d__Bacteria	p__Bacillota_A	c__Clostridia	o__Lachnospirales	f__Lachnospiraceae	g__Coprococcus	s__Coprococcus eutactus_A	no	no	none
ntk_nfl	2167_bin99		var_biomarker ~ var_mb	0.00773174	0.0270522	0.285809	0.775025	96.17	0.68	3220514	d__Bacteria	p__Bacteroidota	c__Bacteroidia	o__Bacteroidales	f__Bacteroidaceae	g__Phocaeicola	s__Phocaeicola plebeius_A	yes	no	propionate
ntk_nfl	2167_bin99		var_biomarker ~ sex	0.185912	0.108616	1.71164	0.0869625	96.17	0.68	3220514	d__Bacteria	p__Bacteroidota	c__Bacteroidia	o__Bacteroidales	f__Bacteroidaceae	g__Phocaeicola	s__Phocaeicola plebeius_A	yes	no	propionate
ntk_nfl	2167_bin99		var_biomarker ~ var_mb_by_sex	0.00214716	0.0573374	0.0374479	0.970128	96.17	0.68	3220514	d__Bacteria	p__Bacteroidota	c__Bacteroidia	o__Bacteroidales	f__Bacteroidaceae	g__Phocaeicola	s__Phocaeicola plebeius_A	yes	no	propionate
ntk_nfl	2167_bin99		var_biomarker ~ mars_age	0.029632	0.00657973	4.50353	6.68324380659335e-06	96.17	0.68	3220514	d__Bacteria	p__Bacteroidota	c__Bacteroidia	o__Bacteroidales	f__Bacteroidaceae	g__Phocaeicola	s__Phocaeicola plebeius_A	yes	no	propionate
ntk_nfl	2167_bin99		var_biomarker ~ apoe4	0.00235204	0.0822072	0.0286111	0.977175	96.17	0.68	3220514	d__Bacteria	p__Bacteroidota	c__Bacteroidia	o__Bacteroidales	f__Bacteroidaceae	g__Phocaeicola	s__Phocaeicola plebeius_A	yes	no	propionate
ntk_nfl	2167_bin99		var_biomarker ~ ntk_table	0.177854	0.0720693	2.46781	0.0135941	96.17	0.68	3220514	d__Bacteria	p__Bacteroidota	c__Bacteroidia	o__Bacteroidales	f__Bacteroidaceae	g__Phocaeicola	s__Phocaeicola plebeius_A	yes	no	propionate
ntk_nfl	2167_bin99		var_biomarker ~ bristol_type_1_7	0.0223132	0.0346384	0.644176	0.519461	96.17	0.68	3220514	d__Bacteria	p__Bacteroidota	c__Bacteroidia	o__Bacteroidales	f__Bacteroidaceae	g__Phocaeicola	s__Phocaeicola plebeius_A	yes	no	propionate
ntk_nfl	2171_bin23		var_biomarker ~ var_mb	-0.0226604	0.0218042	-1.03927	0.298679	92.19	0.63	2990213	d__Bacteria	p__Bacillota_A	c__Clostridia	o__Lachnospirales	f__Lachnospiraceae	g__KLE1615	s__KLE1615 sp900066985	no	no	none
ntk_nfl	2171_bin23		var_biomarker ~ sex	0.157365	0.203718	0.772464	0.43984	92.19	0.63	2990213	d__Bacteria	p__Bacillota_A	c__Clostridia	o__Lachnospirales	f__Lachnospiraceae	g__KLE1615	s__KLE1615 sp900066985	no	no	none
ntk_nfl	2171_bin23		var_biomarker ~ var_mb_by_sex	0.0223848	0.120367	0.185971	0.852468	92.19	0.63	2990213	d__Bacteria	p__Bacillota_A	c__Clostridia	o__Lachnospirales	f__Lachnospiraceae	g__KLE1615	s__KLE1615 sp900066985	no	no	none
ntk_nfl	2171_bin23		var_biomarker ~ mars_age	0.029052	0.00700209	4.14905	3.33854284428892e-05	92.19	0.63	2990213	d__Bacteria	p__Bacillota_A	c__Clostridia	o__Lachnospirales	f__Lachnospiraceae	g__KLE1615	s__KLE1615 sp900066985	no	no	none
ntk_nfl	2171_bin23		var_biomarker ~ apoe4	-0.00264822	0.0845454	-0.0313231	0.975012	92.19	0.63	2990213	d__Bacteria	p__Bacillota_A	c__Clostridia	o__Lachnospirales	f__Lachnospiraceae	g__KLE1615	s__KLE1615 sp900066985	no	no	none
ntk_nfl	2171_bin23		var_biomarker ~ ntk_table	0.17558	0.0714386	2.45778	0.0139801	92.19	0.63	2990213	d__Bacteria	p__Bacillota_A	c__Clostridia	o__Lachnospirales	f__Lachnospiraceae	g__KLE1615	s__KLE1615 sp900066985	no	no	none
ntk_nfl	2171_bin23		var_biomarker ~ bristol_type_1_7	0.0255474	0.0351685	0.726428	0.467576	92.19	0.63	2990213	d__Bacteria	p__Bacillota_A	c__Clostridia	o__Lachnospirales	f__Lachnospiraceae	g__KLE1615	s__KLE1615 sp900066985	no	no	none
ntk_nfl	2171_bin45		var_biomarker ~ var_mb	0.0570259	0.0227191	2.51004	0.0120718	98.66	0	2704019	d__Bacteria	p__Bacillota_A	c__Clostridia	o__Lachnospirales	f__Lachnospiraceae	g__Eubacterium_F	s__Eubacterium_F sp003491505	no	yes	butyrate
ntk_nfl	2171_bin45		var_biomarker ~ sex	0.281611	0.121495	2.31788	0.020456	98.66	0	2704019	d__Bacteria	p__Bacillota_A	c__Clostridia	o__Lachnospirales	f__Lachnospiraceae	g__Eubacterium_F	s__Eubacterium_F sp003491505	no	yes	butyrate
ntk_nfl	2171_bin45		var_biomarker ~ var_mb_by_sex	-0.0612448	0.0613081	-0.998968	0.31781	98.66	0	2704019	d__Bacteria	p__Bacillota_A	c__Clostridia	o__Lachnospirales	f__Lachnospiraceae	g__Eubacterium_F	s__Eubacterium_F sp003491505	no	yes	butyrate
ntk_nfl	2171_bin45		var_biomarker ~ mars_age	0.0288539	0.00646081	4.46599	7.969803694996e-06	98.66	0	2704019	d__Bacteria	p__Bacillota_A	c__Clostridia	o__Lachnospirales	f__Lachnospiraceae	g__Eubacterium_F	s__Eubacterium_F sp003491505	no	yes	butyrate
ntk_nfl	2171_bin45		var_biomarker ~ apoe4	0.00198296	0.0820611	0.0241644	0.980721	98.66	0	2704019	d__Bacteria	p__Bacillota_A	c__Clostridia	o__Lachnospirales	f__Lachnospiraceae	g__Eubacterium_F	s__Eubacterium_F sp003491505	no	yes	butyrate
ntk_nfl	2171_bin45		var_biomarker ~ ntk_table	0.180224	0.0727426	2.47755	0.0132286	98.66	0	2704019	d__Bacteria	p__Bacillota_A	c__Clostridia	o__Lachnospirales	f__Lachnospiraceae	g__Eubacterium_F	s__Eubacterium_F sp003491505	no	yes	butyrate
ntk_nfl	2171_bin45		var_biomarker ~ bristol_type_1_7	0.0226246	0.0328947	0.687789	0.491586	98.66	0	2704019	d__Bacteria	p__Bacillota_A	c__Clostridia	o__Lachnospirales	f__Lachnospiraceae	g__Eubacterium_F	s__Eubacterium_F sp003491505	no	yes	butyrate
ntk_nfl	2171_bin51		var_biomarker ~ var_mb	0.0191649	0.019818	0.967042	0.333523	98.44	0.24	4815785	d__Bacteria	p__Bacteroidota	c__Bacteroidia	o__Bacteroidales	f__Bacteroidaceae	g__Bacteroides	s__Bacteroides caccae	yes	no	propionate
ntk_nfl	2171_bin51		var_biomarker ~ sex	0.301974	0.167738	1.80027	0.0718174	98.44	0.24	4815785	d__Bacteria	p__Bacteroidota	c__Bacteroidia	o__Bacteroidales	f__Bacteroidaceae	g__Bacteroides	s__Bacteroides caccae	yes	no	propionate
ntk_nfl	2171_bin51		var_biomarker ~ var_mb_by_sex	-0.0455698	0.0553034	-0.823996	0.409942	98.44	0.24	4815785	d__Bacteria	p__Bacteroidota	c__Bacteroidia	o__Bacteroidales	f__Bacteroidaceae	g__Bacteroides	s__Bacteroides caccae	yes	no	propionate
ntk_nfl	2171_bin51		var_biomarker ~ mars_age	0.0299874	0.00672286	4.46051	8.17634499372666e-06	98.44	0.24	4815785	d__Bacteria	p__Bacteroidota	c__Bacteroidia	o__Bacteroidales	f__Bacteroidaceae	g__Bacteroides	s__Bacteroides caccae	yes	no	propionate
ntk_nfl	2171_bin51		var_biomarker ~ apoe4	0.0109077	0.0845141	0.129064	0.897307	98.44	0.24	4815785	d__Bacteria	p__Bacteroidota	c__Bacteroidia	o__Bacteroidales	f__Bacteroidaceae	g__Bacteroides	s__Bacteroides caccae	yes	no	propionate
ntk_nfl	2171_bin51		var_biomarker ~ ntk_table	0.177763	0.0711421	2.49871	0.0124646	98.44	0.24	4815785	d__Bacteria	p__Bacteroidota	c__Bacteroidia	o__Bacteroidales	f__Bacteroidaceae	g__Bacteroides	s__Bacteroides caccae	yes	no	propionate
ntk_nfl	2171_bin51		var_biomarker ~ bristol_type_1_7	0.016088	0.0351915	0.457158	0.647558	98.44	0.24	4815785	d__Bacteria	p__Bacteroidota	c__Bacteroidia	o__Bacteroidales	f__Bacteroidaceae	g__Bacteroides	s__Bacteroides caccae	yes	no	propionate
ntk_nfl	2171_bin63		var_biomarker ~ var_mb	0.0535839	0.037269	1.43776	0.150501	91.29	2.25	1177982	d__Bacteria	p__Bacillota	c__Bacilli	o__RF39	f__UBA660	g__Aphodocola	s__Aphodocola sp900759985	no	no	none
ntk_nfl	2171_bin63		var_biomarker ~ sex	0.168143	0.156427	1.0749	0.282421	91.29	2.25	1177982	d__Bacteria	p__Bacillota	c__Bacilli	o__RF39	f__UBA660	g__Aphodocola	s__Aphodocola sp900759985	no	no	none
ntk_nfl	2171_bin63		var_biomarker ~ var_mb_by_sex	-0.0104164	0.0631107	-0.165049	0.868905	91.29	2.25	1177982	d__Bacteria	p__Bacillota	c__Bacilli	o__RF39	f__UBA660	g__Aphodocola	s__Aphodocola sp900759985	no	no	none
ntk_nfl	2171_bin63		var_biomarker ~ mars_age	0.0293102	0.00640199	4.5783	4.68771885397956e-06	91.29	2.25	1177982	d__Bacteria	p__Bacillota	c__Bacilli	o__RF39	f__UBA660	g__Aphodocola	s__Aphodocola sp900759985	no	no	none
ntk_nfl	2171_bin63		var_biomarker ~ apoe4	0.0108537	0.0825501	0.13148	0.895396	91.29	2.25	1177982	d__Bacteria	p__Bacillota	c__Bacilli	o__RF39	f__UBA660	g__Aphodocola	s__Aphodocola sp900759985	no	no	none
ntk_nfl	2171_bin63		var_biomarker ~ ntk_table	0.194421	0.0769516	2.52654	0.0115192	91.29	2.25	1177982	d__Bacteria	p__Bacillota	c__Bacilli	o__RF39	f__UBA660	g__Aphodocola	s__Aphodocola sp900759985	no	no	none
ntk_nfl	2171_bin63		var_biomarker ~ bristol_type_1_7	0.0271979	0.0331799	0.81971	0.412381	91.29	2.25	1177982	d__Bacteria	p__Bacillota	c__Bacilli	o__RF39	f__UBA660	g__Aphodocola	s__Aphodocola sp900759985	no	no	none
ntk_nfl	2172_bin25		var_biomarker ~ var_mb	-0.023373	0.0296149	-0.789232	0.429976	98.39	0.81	2026382	d__Bacteria	p__Actinomycetota	c__Coriobacteriia	o__Coriobacteriales	f__Coriobacteriaceae	g__Collinsella	s__Collinsella aerofaciens_P	no	no	none
ntk_nfl	2172_bin25		var_biomarker ~ sex	0.218425	0.0942117	2.31845	0.0204251	98.39	0.81	2026382	d__Bacteria	p__Actinomycetota	c__Coriobacteriia	o__Coriobacteriales	f__Coriobacteriaceae	g__Collinsella	s__Collinsella aerofaciens_P	no	no	none
ntk_nfl	2172_bin25		var_biomarker ~ var_mb_by_sex	0.028834	0.0515593	0.559239	0.575998	98.39	0.81	2026382	d__Bacteria	p__Actinomycetota	c__Coriobacteriia	o__Coriobacteriales	f__Coriobacteriaceae	g__Collinsella	s__Collinsella aerofaciens_P	no	no	none
ntk_nfl	2172_bin25		var_biomarker ~ mars_age	0.0295797	0.00654444	4.51982	6.18932447338239e-06	98.39	0.81	2026382	d__Bacteria	p__Actinomycetota	c__Coriobacteriia	o__Coriobacteriales	f__Coriobacteriaceae	g__Collinsella	s__Collinsella aerofaciens_P	no	no	none
ntk_nfl	2172_bin25		var_biomarker ~ apoe4	0.00708392	0.0828593	0.0854934	0.931869	98.39	0.81	2026382	d__Bacteria	p__Actinomycetota	c__Coriobacteriia	o__Coriobacteriales	f__Coriobacteriaceae	g__Collinsella	s__Collinsella aerofaciens_P	no	no	none
ntk_nfl	2172_bin25		var_biomarker ~ ntk_table	0.172101	0.0728019	2.36397	0.0180805	98.39	0.81	2026382	d__Bacteria	p__Actinomycetota	c__Coriobacteriia	o__Coriobacteriales	f__Coriobacteriaceae	g__Collinsella	s__Collinsella aerofaciens_P	no	no	none
ntk_nfl	2172_bin25		var_biomarker ~ bristol_type_1_7	0.0213543	0.0334574	0.638255	0.523308	98.39	0.81	2026382	d__Bacteria	p__Actinomycetota	c__Coriobacteriia	o__Coriobacteriales	f__Coriobacteriaceae	g__Collinsella	s__Collinsella aerofaciens_P	no	no	none
ntk_nfl	2172_bin40		var_biomarker ~ var_mb	0.0816114	0.036607	2.22939	0.0257878	95.54	1.12	3419736	d__Bacteria	p__Bacteroidota	c__Bacteroidia	o__Bacteroidales	f__Bacteroidaceae	g__Phocaeicola	s__Phocaeicola plebeius_A	yes	no	propionate
ntk_nfl	2172_bin40		var_biomarker ~ sex	0.704671	0.220919	3.18972	0.0014241	95.54	1.12	3419736	d__Bacteria	p__Bacteroidota	c__Bacteroidia	o__Bacteroidales	f__Bacteroidaceae	g__Phocaeicola	s__Phocaeicola plebeius_A	yes	no	propionate
ntk_nfl	2172_bin40		var_biomarker ~ var_mb_by_sex	-0.206654	0.0692898	-2.98246	0.00285943	95.54	1.12	3419736	d__Bacteria	p__Bacteroidota	c__Bacteroidia	o__Bacteroidales	f__Bacteroidaceae	g__Phocaeicola	s__Phocaeicola plebeius_A	yes	no	propionate
ntk_nfl	2172_bin40		var_biomarker ~ mars_age	0.02723	0.00639042	4.26107	2.03454296872074e-05	95.54	1.12	3419736	d__Bacteria	p__Bacteroidota	c__Bacteroidia	o__Bacteroidales	f__Bacteroidaceae	g__Phocaeicola	s__Phocaeicola plebeius_A	yes	no	propionate
ntk_nfl	2172_bin40		var_biomarker ~ apoe4	0.0013622	0.084991	0.0160275	0.987212	95.54	1.12	3419736	d__Bacteria	p__Bacteroidota	c__Bacteroidia	o__Bacteroidales	f__Bacteroidaceae	g__Phocaeicola	s__Phocaeicola plebeius_A	yes	no	propionate
ntk_nfl	2172_bin40		var_biomarker ~ ntk_table	0.170237	0.0710095	2.39737	0.016513	95.54	1.12	3419736	d__Bacteria	p__Bacteroidota	c__Bacteroidia	o__Bacteroidales	f__Bacteroidaceae	g__Phocaeicola	s__Phocaeicola plebeius_A	yes	no	propionate
ntk_nfl	2172_bin40		var_biomarker ~ bristol_type_1_7	0.0195528	0.0354802	0.55109	0.581572	95.54	1.12	3419736	d__Bacteria	p__Bacteroidota	c__Bacteroidia	o__Bacteroidales	f__Bacteroidaceae	g__Phocaeicola	s__Phocaeicola plebeius_A	yes	no	propionate
ntk_nfl	2172_bin49		var_biomarker ~ var_mb	0.0142173	0.0197481	0.719929	0.471569	91.67	0.74	2751775	d__Bacteria	p__Bacteroidota	c__Bacteroidia	o__Bacteroidales	f__Bacteroidaceae	g__Prevotella	s__Prevotella sp900544495	no	no	none
ntk_nfl	2172_bin49		var_biomarker ~ sex	0.17079	0.0900583	1.89644	0.0579017	91.67	0.74	2751775	d__Bacteria	p__Bacteroidota	c__Bacteroidia	o__Bacteroidales	f__Bacteroidaceae	g__Prevotella	s__Prevotella sp900544495	no	no	none
ntk_nfl	2172_bin49		var_biomarker ~ var_mb_by_sex	-0.0110844	0.0344449	-0.321803	0.747602	91.67	0.74	2751775	d__Bacteria	p__Bacteroidota	c__Bacteroidia	o__Bacteroidales	f__Bacteroidaceae	g__Prevotella	s__Prevotella sp900544495	no	no	none
ntk_nfl	2172_bin49		var_biomarker ~ mars_age	0.0296262	0.00643007	4.60744	4.07661574297613e-06	91.67	0.74	2751775	d__Bacteria	p__Bacteroidota	c__Bacteroidia	o__Bacteroidales	f__Bacteroidaceae	g__Prevotella	s__Prevotella sp900544495	no	no	none
ntk_nfl	2172_bin49		var_biomarker ~ apoe4	0.00763112	0.0843234	0.0904983	0.927891	91.67	0.74	2751775	d__Bacteria	p__Bacteroidota	c__Bacteroidia	o__Bacteroidales	f__Bacteroidaceae	g__Prevotella	s__Prevotella sp900544495	no	no	none
ntk_nfl	2172_bin49		var_biomarker ~ ntk_table	0.183374	0.074888	2.44864	0.0143398	91.67	0.74	2751775	d__Bacteria	p__Bacteroidota	c__Bacteroidia	o__Bacteroidales	f__Bacteroidaceae	g__Prevotella	s__Prevotella sp900544495	no	no	none
ntk_nfl	2172_bin49		var_biomarker ~ bristol_type_1_7	0.0194056	0.0342082	0.567279	0.570525	91.67	0.74	2751775	d__Bacteria	p__Bacteroidota	c__Bacteroidia	o__Bacteroidales	f__Bacteroidaceae	g__Prevotella	s__Prevotella sp900544495	no	no	none
ntk_nfl	2173_bin13		var_biomarker ~ var_mb	0.0084787	0.0335252	0.252905	0.800342	98.92	1.26	6307460	d__Bacteria	p__Bacteroidota	c__Bacteroidia	o__Bacteroidales	f__Bacteroidaceae	g__Bacteroides	s__Bacteroides ovatus	yes	no	propionate
ntk_nfl	2173_bin13		var_biomarker ~ sex	0.269696	0.208859	1.29128	0.196605	98.92	1.26	6307460	d__Bacteria	p__Bacteroidota	c__Bacteroidia	o__Bacteroidales	f__Bacteroidaceae	g__Bacteroides	s__Bacteroides ovatus	yes	no	propionate
ntk_nfl	2173_bin13		var_biomarker ~ var_mb_by_sex	-0.0289538	0.058466	-0.495224	0.620442	98.92	1.26	6307460	d__Bacteria	p__Bacteroidota	c__Bacteroidia	o__Bacteroidales	f__Bacteroidaceae	g__Bacteroides	s__Bacteroides ovatus	yes	no	propionate
ntk_nfl	2173_bin13		var_biomarker ~ mars_age	0.0293875	0.00648317	4.53289	5.81817622991032e-06	98.92	1.26	6307460	d__Bacteria	p__Bacteroidota	c__Bacteroidia	o__Bacteroidales	f__Bacteroidaceae	g__Bacteroides	s__Bacteroides ovatus	yes	no	propionate
ntk_nfl	2173_bin13		var_biomarker ~ apoe4	0.00441949	0.0840807	0.0525624	0.958081	98.92	1.26	6307460	d__Bacteria	p__Bacteroidota	c__Bacteroidia	o__Bacteroidales	f__Bacteroidaceae	g__Bacteroides	s__Bacteroides ovatus	yes	no	propionate
ntk_nfl	2173_bin13		var_biomarker ~ ntk_table	0.171497	0.0776122	2.20967	0.0271284	98.92	1.26	6307460	d__Bacteria	p__Bacteroidota	c__Bacteroidia	o__Bacteroidales	f__Bacteroidaceae	g__Bacteroides	s__Bacteroides ovatus	yes	no	propionate
ntk_nfl	2173_bin13		var_biomarker ~ bristol_type_1_7	0.0238449	0.0340248	0.700809	0.483422	98.92	1.26	6307460	d__Bacteria	p__Bacteroidota	c__Bacteroidia	o__Bacteroidales	f__Bacteroidaceae	g__Bacteroides	s__Bacteroides ovatus	yes	no	propionate
ntk_nfl	2173_bin2		var_biomarker ~ var_mb	0.00900577	0.0249352	0.361166	0.717975	95.79	0	2201289	d__Bacteria	p__Bacillota_A	c__Clostridia	o__Oscillospirales	f__Ruminococcaceae	g__Faecalibacterium	s__Faecalibacterium prausnitzii	no	yes	butyrate
ntk_nfl	2173_bin2		var_biomarker ~ sex	0.190992	0.0820287	2.32836	0.0198932	95.79	0	2201289	d__Bacteria	p__Bacillota_A	c__Clostridia	o__Oscillospirales	f__Ruminococcaceae	g__Faecalibacterium	s__Faecalibacterium prausnitzii	no	yes	butyrate
ntk_nfl	2173_bin2		var_biomarker ~ var_mb_by_sex	-0.020888	0.0642475	-0.325118	0.745092	95.79	0	2201289	d__Bacteria	p__Bacillota_A	c__Clostridia	o__Oscillospirales	f__Ruminococcaceae	g__Faecalibacterium	s__Faecalibacterium prausnitzii	no	yes	butyrate
ntk_nfl	2173_bin2		var_biomarker ~ mars_age	0.0291133	0.00656842	4.43231	9.322976366688e-06	95.79	0	2201289	d__Bacteria	p__Bacillota_A	c__Clostridia	o__Oscillospirales	f__Ruminococcaceae	g__Faecalibacterium	s__Faecalibacterium prausnitzii	no	yes	butyrate
ntk_nfl	2173_bin2		var_biomarker ~ apoe4	-0.00216149	0.0869841	-0.0248492	0.980175	95.79	0	2201289	d__Bacteria	p__Bacillota_A	c__Clostridia	o__Oscillospirales	f__Ruminococcaceae	g__Faecalibacterium	s__Faecalibacterium prausnitzii	no	yes	butyrate
ntk_nfl	2173_bin2		var_biomarker ~ ntk_table	0.178246	0.072941	2.44371	0.0145372	95.79	0	2201289	d__Bacteria	p__Bacillota_A	c__Clostridia	o__Oscillospirales	f__Ruminococcaceae	g__Faecalibacterium	s__Faecalibacterium prausnitzii	no	yes	butyrate
ntk_nfl	2173_bin2		var_biomarker ~ bristol_type_1_7	0.0209024	0.0333972	0.625871	0.531399	95.79	0	2201289	d__Bacteria	p__Bacillota_A	c__Clostridia	o__Oscillospirales	f__Ruminococcaceae	g__Faecalibacterium	s__Faecalibacterium prausnitzii	no	yes	butyrate
ntk_nfl	2173_bin21		var_biomarker ~ var_mb	0.0156703	0.0155048	1.01067	0.312173	95.64	0	2180546	d__Bacteria	p__Bacillota_A	c__Clostridia	o__Oscillospirales	f__Acutalibacteraceae	g__UBA1417	s__UBA1417 sp003531055	no	no	none
ntk_nfl	2173_bin21		var_biomarker ~ sex	0.196748	0.0865738	2.2726	0.0230502	95.64	0	2180546	d__Bacteria	p__Bacillota_A	c__Clostridia	o__Oscillospirales	f__Acutalibacteraceae	g__UBA1417	s__UBA1417 sp003531055	no	no	none
ntk_nfl	2173_bin21		var_biomarker ~ var_mb_by_sex	0.0153305	0.0469511	0.32652	0.744031	95.64	0	2180546	d__Bacteria	p__Bacillota_A	c__Clostridia	o__Oscillospirales	f__Acutalibacteraceae	g__UBA1417	s__UBA1417 sp003531055	no	no	none
ntk_nfl	2173_bin21		var_biomarker ~ mars_age	0.02914	0.0065856	4.42481	9.65270548003438e-06	95.64	0	2180546	d__Bacteria	p__Bacillota_A	c__Clostridia	o__Oscillospirales	f__Acutalibacteraceae	g__UBA1417	s__UBA1417 sp003531055	no	no	none
ntk_nfl	2173_bin21		var_biomarker ~ apoe4	0.00463902	0.0830648	0.0558482	0.955463	95.64	0	2180546	d__Bacteria	p__Bacillota_A	c__Clostridia	o__Oscillospirales	f__Acutalibacteraceae	g__UBA1417	s__UBA1417 sp003531055	no	no	none
ntk_nfl	2173_bin21		var_biomarker ~ ntk_table	0.164776	0.0731018	2.25406	0.0241925	95.64	0	2180546	d__Bacteria	p__Bacillota_A	c__Clostridia	o__Oscillospirales	f__Acutalibacteraceae	g__UBA1417	s__UBA1417 sp003531055	no	no	none
ntk_nfl	2173_bin21		var_biomarker ~ bristol_type_1_7	0.0248178	0.0341972	0.725724	0.468008	95.64	0	2180546	d__Bacteria	p__Bacillota_A	c__Clostridia	o__Oscillospirales	f__Acutalibacteraceae	g__UBA1417	s__UBA1417 sp003531055	no	no	none
ntk_nfl	2173_bin30		var_biomarker ~ var_mb	0.0496747	0.0421343	1.17896	0.238413	92.09	0.63	3003926	d__Bacteria	p__Bacillota_A	c__Clostridia	o__Lachnospirales	f__Lachnospiraceae	g__KLE1615	s__KLE1615 sp900066985	no	no	none
ntk_nfl	2173_bin30		var_biomarker ~ sex	0.496053	0.356765	1.39042	0.164401	92.09	0.63	3003926	d__Bacteria	p__Bacillota_A	c__Clostridia	o__Lachnospirales	f__Lachnospiraceae	g__KLE1615	s__KLE1615 sp900066985	no	no	none
ntk_nfl	2173_bin30		var_biomarker ~ var_mb_by_sex	-0.109196	0.115042	-0.949178	0.34253	92.09	0.63	3003926	d__Bacteria	p__Bacillota_A	c__Clostridia	o__Lachnospirales	f__Lachnospiraceae	g__KLE1615	s__KLE1615 sp900066985	no	no	none
ntk_nfl	2173_bin30		var_biomarker ~ mars_age	0.0292644	0.00647058	4.52269	6.10592780514452e-06	92.09	0.63	3003926	d__Bacteria	p__Bacillota_A	c__Clostridia	o__Lachnospirales	f__Lachnospiraceae	g__KLE1615	s__KLE1615 sp900066985	no	no	none
ntk_nfl	2173_bin30		var_biomarker ~ apoe4	-0.00174732	0.0819795	-0.0213141	0.982995	92.09	0.63	3003926	d__Bacteria	p__Bacillota_A	c__Clostridia	o__Lachnospirales	f__Lachnospiraceae	g__KLE1615	s__KLE1615 sp900066985	no	no	none
ntk_nfl	2173_bin30		var_biomarker ~ ntk_table	0.173295	0.0736998	2.35137	0.0187045	92.09	0.63	3003926	d__Bacteria	p__Bacillota_A	c__Clostridia	o__Lachnospirales	f__Lachnospiraceae	g__KLE1615	s__KLE1615 sp900066985	no	no	none
ntk_nfl	2173_bin30		var_biomarker ~ bristol_type_1_7	0.0151709	0.0341669	0.444023	0.657026	92.09	0.63	3003926	d__Bacteria	p__Bacillota_A	c__Clostridia	o__Lachnospirales	f__Lachnospiraceae	g__KLE1615	s__KLE1615 sp900066985	no	no	none
ntk_nfl	2173_bin38		var_biomarker ~ var_mb	-0.00562543	0.0167859	-0.335128	0.737529	90.73	3.23	1712021	d__Bacteria	p__Actinomycetota	c__Coriobacteriia	o__Coriobacteriales	f__Coriobacteriaceae	g__Collinsella	s__	no	no	none
ntk_nfl	2173_bin38		var_biomarker ~ sex	0.214161	0.0911167	2.3504	0.018753	90.73	3.23	1712021	d__Bacteria	p__Actinomycetota	c__Coriobacteriia	o__Coriobacteriales	f__Coriobacteriaceae	g__Collinsella	s__	no	no	none
ntk_nfl	2173_bin38		var_biomarker ~ var_mb_by_sex	0.0251863	0.0371501	0.677959	0.497798	90.73	3.23	1712021	d__Bacteria	p__Actinomycetota	c__Coriobacteriia	o__Coriobacteriales	f__Coriobacteriaceae	g__Collinsella	s__	no	no	none
ntk_nfl	2173_bin38		var_biomarker ~ mars_age	0.0296302	0.00658355	4.50064	6.77505048929383e-06	90.73	3.23	1712021	d__Bacteria	p__Actinomycetota	c__Coriobacteriia	o__Coriobacteriales	f__Coriobacteriaceae	g__Collinsella	s__	no	no	none
ntk_nfl	2173_bin38		var_biomarker ~ apoe4	0.00360571	0.0819584	0.0439944	0.964909	90.73	3.23	1712021	d__Bacteria	p__Actinomycetota	c__Coriobacteriia	o__Coriobacteriales	f__Coriobacteriaceae	g__Collinsella	s__	no	no	none
ntk_nfl	2173_bin38		var_biomarker ~ ntk_table	0.172759	0.073325	2.35607	0.0184694	90.73	3.23	1712021	d__Bacteria	p__Actinomycetota	c__Coriobacteriia	o__Coriobacteriales	f__Coriobacteriaceae	g__Collinsella	s__	no	no	none
ntk_nfl	2173_bin38		var_biomarker ~ bristol_type_1_7	0.0233553	0.0333238	0.700859	0.483391	90.73	3.23	1712021	d__Bacteria	p__Actinomycetota	c__Coriobacteriia	o__Coriobacteriales	f__Coriobacteriaceae	g__Collinsella	s__	no	no	none
ntk_nfl	2173_bin73		var_biomarker ~ var_mb	0.0186532	0.019252	0.968899	0.332596	97.99	0.34	2004607	d__Bacteria	p__Bacillota_A	c__Clostridia	o__Oscillospirales	f__Acutalibacteraceae	g__Fimenecus	s__Fimenecus sp000432435	no	no	none
ntk_nfl	2173_bin73		var_biomarker ~ sex	0.20108	0.0826119	2.43403	0.0149318	97.99	0.34	2004607	d__Bacteria	p__Bacillota_A	c__Clostridia	o__Oscillospirales	f__Acutalibacteraceae	g__Fimenecus	s__Fimenecus sp000432435	no	no	none
ntk_nfl	2173_bin73		var_biomarker ~ var_mb_by_sex	-0.032625	0.0309961	-1.05255	0.292546	97.99	0.34	2004607	d__Bacteria	p__Bacillota_A	c__Clostridia	o__Oscillospirales	f__Acutalibacteraceae	g__Fimenecus	s__Fimenecus sp000432435	no	no	none
ntk_nfl	2173_bin73		var_biomarker ~ mars_age	0.0283835	0.00635227	4.46825	7.88633117321247e-06	97.99	0.34	2004607	d__Bacteria	p__Bacillota_A	c__Clostridia	o__Oscillospirales	f__Acutalibacteraceae	g__Fimenecus	s__Fimenecus sp000432435	no	no	none
ntk_nfl	2173_bin73		var_biomarker ~ apoe4	0.00379034	0.083177	0.0455696	0.963653	97.99	0.34	2004607	d__Bacteria	p__Bacillota_A	c__Clostridia	o__Oscillospirales	f__Acutalibacteraceae	g__Fimenecus	s__Fimenecus sp000432435	no	no	none
ntk_nfl	2173_bin73		var_biomarker ~ ntk_table	0.171599	0.0741102	2.31546	0.0205879	97.99	0.34	2004607	d__Bacteria	p__Bacillota_A	c__Clostridia	o__Oscillospirales	f__Acutalibacteraceae	g__Fimenecus	s__Fimenecus sp000432435	no	no	none
ntk_nfl	2173_bin73		var_biomarker ~ bristol_type_1_7	0.0309261	0.0323317	0.956527	0.338806	97.99	0.34	2004607	d__Bacteria	p__Bacillota_A	c__Clostridia	o__Oscillospirales	f__Acutalibacteraceae	g__Fimenecus	s__Fimenecus sp000432435	no	no	none
ntk_nfl	2174_bin17		var_biomarker ~ var_mb	0.101856	0.0361973	2.81391	0.00489426	95.89	0	3740433	d__Bacteria	p__Bacillota_A	c__Clostridia	o__Lachnospirales	f__Lachnospiraceae	g__Blautia_A	s__Blautia_A faecis	yes	no	propionate
ntk_nfl	2174_bin17		var_biomarker ~ sex	0.6663	0.339626	1.96186	0.0497787	95.89	0	3740433	d__Bacteria	p__Bacillota_A	c__Clostridia	o__Lachnospirales	f__Lachnospiraceae	g__Blautia_A	s__Blautia_A faecis	yes	no	propionate
ntk_nfl	2174_bin17		var_biomarker ~ var_mb_by_sex	-0.147268	0.0979371	-1.5037	0.132658	95.89	0	3740433	d__Bacteria	p__Bacillota_A	c__Clostridia	o__Lachnospirales	f__Lachnospiraceae	g__Blautia_A	s__Blautia_A faecis	yes	no	propionate
ntk_nfl	2174_bin17		var_biomarker ~ mars_age	0.0291035	0.00655553	4.43953	9.01554006338401e-06	95.89	0	3740433	d__Bacteria	p__Bacillota_A	c__Clostridia	o__Lachnospirales	f__Lachnospiraceae	g__Blautia_A	s__Blautia_A faecis	yes	no	propionate
ntk_nfl	2174_bin17		var_biomarker ~ apoe4	0.0011887	0.0815357	0.0145789	0.988368	95.89	0	3740433	d__Bacteria	p__Bacillota_A	c__Clostridia	o__Lachnospirales	f__Lachnospiraceae	g__Blautia_A	s__Blautia_A faecis	yes	no	propionate
ntk_nfl	2174_bin17		var_biomarker ~ ntk_table	0.151018	0.0794541	1.9007	0.0573414	95.89	0	3740433	d__Bacteria	p__Bacillota_A	c__Clostridia	o__Lachnospirales	f__Lachnospiraceae	g__Blautia_A	s__Blautia_A faecis	yes	no	propionate
ntk_nfl	2174_bin17		var_biomarker ~ bristol_type_1_7	0.0220353	0.0355549	0.619754	0.53542	95.89	0	3740433	d__Bacteria	p__Bacillota_A	c__Clostridia	o__Lachnospirales	f__Lachnospiraceae	g__Blautia_A	s__Blautia_A faecis	yes	no	propionate
ntk_nfl	2174_bin19		var_biomarker ~ var_mb	0.0138473	0.0284731	0.486331	0.626732	96.67	0	2616153	d__Bacteria	p__Bacillota_A	c__Clostridia	o__Lachnospirales	f__Lachnospiraceae	g__Lachnospira	s__Lachnospira eligens	no	no	none
ntk_nfl	2174_bin19		var_biomarker ~ sex	0.175347	0.0810195	2.16426	0.0304442	96.67	0	2616153	d__Bacteria	p__Bacillota_A	c__Clostridia	o__Lachnospirales	f__Lachnospiraceae	g__Lachnospira	s__Lachnospira eligens	no	no	none
ntk_nfl	2174_bin19		var_biomarker ~ var_mb_by_sex	0.0364573	0.0598662	0.608979	0.542538	96.67	0	2616153	d__Bacteria	p__Bacillota_A	c__Clostridia	o__Lachnospirales	f__Lachnospiraceae	g__Lachnospira	s__Lachnospira eligens	no	no	none
ntk_nfl	2174_bin19		var_biomarker ~ mars_age	0.0292843	0.0065573	4.46591	7.972846032267e-06	96.67	0	2616153	d__Bacteria	p__Bacillota_A	c__Clostridia	o__Lachnospirales	f__Lachnospiraceae	g__Lachnospira	s__Lachnospira eligens	no	no	none
ntk_nfl	2174_bin19		var_biomarker ~ apoe4	0.000924528	0.0821487	0.0112543	0.991021	96.67	0	2616153	d__Bacteria	p__Bacillota_A	c__Clostridia	o__Lachnospirales	f__Lachnospiraceae	g__Lachnospira	s__Lachnospira eligens	no	no	none
ntk_nfl	2174_bin19		var_biomarker ~ ntk_table	0.174343	0.0731342	2.38388	0.017131	96.67	0	2616153	d__Bacteria	p__Bacillota_A	c__Clostridia	o__Lachnospirales	f__Lachnospiraceae	g__Lachnospira	s__Lachnospira eligens	no	no	none
ntk_nfl	2174_bin19		var_biomarker ~ bristol_type_1_7	0.0162981	0.0361104	0.45134	0.651745	96.67	0	2616153	d__Bacteria	p__Bacillota_A	c__Clostridia	o__Lachnospirales	f__Lachnospiraceae	g__Lachnospira	s__Lachnospira eligens	no	no	none
ntk_nfl	2174_bin5		var_biomarker ~ var_mb	-0.00378003	0.0315977	-0.11963	0.904776	97.36	0.08	2216647	d__Bacteria	p__Bacillota_A	c__Clostridia	o__Oscillospirales	f__Ruminococcaceae	g__Faecalibacterium	s__Faecalibacterium longum	no	yes	butyrate
ntk_nfl	2174_bin5		var_biomarker ~ sex	0.24048	0.131645	1.82673	0.0677404	97.36	0.08	2216647	d__Bacteria	p__Bacillota_A	c__Clostridia	o__Oscillospirales	f__Ruminococcaceae	g__Faecalibacterium	s__Faecalibacterium longum	no	yes	butyrate
ntk_nfl	2174_bin5		var_biomarker ~ var_mb_by_sex	-0.0340849	0.0595202	-0.572661	0.566874	97.36	0.08	2216647	d__Bacteria	p__Bacillota_A	c__Clostridia	o__Oscillospirales	f__Ruminococcaceae	g__Faecalibacterium	s__Faecalibacterium longum	no	yes	butyrate
ntk_nfl	2174_bin5		var_biomarker ~ mars_age	0.0292306	0.00648315	4.5087	6.52263945455367e-06	97.36	0.08	2216647	d__Bacteria	p__Bacillota_A	c__Clostridia	o__Oscillospirales	f__Ruminococcaceae	g__Faecalibacterium	s__Faecalibacterium longum	no	yes	butyrate
ntk_nfl	2174_bin5		var_biomarker ~ apoe4	-0.00190978	0.08154	-0.0234214	0.981314	97.36	0.08	2216647	d__Bacteria	p__Bacillota_A	c__Clostridia	o__Oscillospirales	f__Ruminococcaceae	g__Faecalibacterium	s__Faecalibacterium longum	no	yes	butyrate
ntk_nfl	2174_bin5		var_biomarker ~ ntk_table	0.173154	0.0719373	2.40701	0.0160836	97.36	0.08	2216647	d__Bacteria	p__Bacillota_A	c__Clostridia	o__Oscillospirales	f__Ruminococcaceae	g__Faecalibacterium	s__Faecalibacterium longum	no	yes	butyrate
ntk_nfl	2174_bin5		var_biomarker ~ bristol_type_1_7	0.0257564	0.0349832	0.736249	0.461579	97.36	0.08	2216647	d__Bacteria	p__Bacillota_A	c__Clostridia	o__Oscillospirales	f__Ruminococcaceae	g__Faecalibacterium	s__Faecalibacterium longum	no	yes	butyrate
ntk_nfl	2176_bin27		var_biomarker ~ var_mb	0.0126985	0.0220008	0.577184	0.563815	96.96	0	2222426	d__Bacteria	p__Bacillota_A	c__Clostridia	o__Oscillospirales	f__Ruminococcaceae	g__Faecalibacterium	s__Faecalibacterium prausnitzii	no	yes	butyrate
ntk_nfl	2176_bin27		var_biomarker ~ sex	0.199291	0.0958286	2.07967	0.0375562	96.96	0	2222426	d__Bacteria	p__Bacillota_A	c__Clostridia	o__Oscillospirales	f__Ruminococcaceae	g__Faecalibacterium	s__Faecalibacterium prausnitzii	no	yes	butyrate
ntk_nfl	2176_bin27		var_biomarker ~ var_mb_by_sex	-0.0174728	0.0731926	-0.238724	0.81132	96.96	0	2222426	d__Bacteria	p__Bacillota_A	c__Clostridia	o__Oscillospirales	f__Ruminococcaceae	g__Faecalibacterium	s__Faecalibacterium prausnitzii	no	yes	butyrate
ntk_nfl	2176_bin27		var_biomarker ~ mars_age	0.0293263	0.00657765	4.45848	8.25432669415704e-06	96.96	0	2222426	d__Bacteria	p__Bacillota_A	c__Clostridia	o__Oscillospirales	f__Ruminococcaceae	g__Faecalibacterium	s__Faecalibacterium prausnitzii	no	yes	butyrate
ntk_nfl	2176_bin27		var_biomarker ~ apoe4	-0.00123517	0.0877607	-0.0140743	0.988771	96.96	0	2222426	d__Bacteria	p__Bacillota_A	c__Clostridia	o__Oscillospirales	f__Ruminococcaceae	g__Faecalibacterium	s__Faecalibacterium prausnitzii	no	yes	butyrate
ntk_nfl	2176_bin27		var_biomarker ~ ntk_table	0.178616	0.0730784	2.44416	0.0145188	96.96	0	2222426	d__Bacteria	p__Bacillota_A	c__Clostridia	o__Oscillospirales	f__Ruminococcaceae	g__Faecalibacterium	s__Faecalibacterium prausnitzii	no	yes	butyrate
ntk_nfl	2176_bin27		var_biomarker ~ bristol_type_1_7	0.0198724	0.0341756	0.581479	0.560918	96.96	0	2222426	d__Bacteria	p__Bacillota_A	c__Clostridia	o__Oscillospirales	f__Ruminococcaceae	g__Faecalibacterium	s__Faecalibacterium prausnitzii	no	yes	butyrate
ntk_nfl	2176_bin41		var_biomarker ~ var_mb	0.00826015	0.031073	0.26583	0.79037	94.9	0	2327383	d__Bacteria	p__Bacillota_A	c__Clostridia	o__Oscillospirales	f__Ruminococcaceae	g__Gemmiger	s__Gemmiger formicilis	no	no	none
ntk_nfl	2176_bin41		var_biomarker ~ sex	0.29835	0.135515	2.2016	0.0276936	94.9	0	2327383	d__Bacteria	p__Bacillota_A	c__Clostridia	o__Oscillospirales	f__Ruminococcaceae	g__Gemmiger	s__Gemmiger formicilis	no	no	none
ntk_nfl	2176_bin41		var_biomarker ~ var_mb_by_sex	-0.0676768	0.0612526	-1.10488	0.269211	94.9	0	2327383	d__Bacteria	p__Bacillota_A	c__Clostridia	o__Oscillospirales	f__Ruminococcaceae	g__Gemmiger	s__Gemmiger formicilis	no	no	none
ntk_nfl	2176_bin41		var_biomarker ~ mars_age	0.0277628	0.00642036	4.32418	1.53103182776171e-05	94.9	0	2327383	d__Bacteria	p__Bacillota_A	c__Clostridia	o__Oscillospirales	f__Ruminococcaceae	g__Gemmiger	s__Gemmiger formicilis	no	no	none
ntk_nfl	2176_bin41		var_biomarker ~ apoe4	-0.017504	0.0803277	-0.217908	0.827501	94.9	0	2327383	d__Bacteria	p__Bacillota_A	c__Clostridia	o__Oscillospirales	f__Ruminococcaceae	g__Gemmiger	s__Gemmiger formicilis	no	no	none
ntk_nfl	2176_bin41		var_biomarker ~ ntk_table	0.175375	0.0749254	2.34066	0.0192496	94.9	0	2327383	d__Bacteria	p__Bacillota_A	c__Clostridia	o__Oscillospirales	f__Ruminococcaceae	g__Gemmiger	s__Gemmiger formicilis	no	no	none
ntk_nfl	2176_bin41		var_biomarker ~ bristol_type_1_7	0.0183506	0.0328823	0.558067	0.576799	94.9	0	2327383	d__Bacteria	p__Bacillota_A	c__Clostridia	o__Oscillospirales	f__Ruminococcaceae	g__Gemmiger	s__Gemmiger formicilis	no	no	none
ntk_nfl	2176_bin69		var_biomarker ~ var_mb	-0.0171413	0.014355	-1.19411	0.232437	99.33	0.67	2114508	d__Bacteria	p__Bacillota_A	c__Clostridia	o__Oscillospirales	f__Acutalibacteraceae	g__Ruminococcus_E	s__Ruminococcus_E bromii_B	no	no	none
ntk_nfl	2176_bin69		var_biomarker ~ sex	0.193132	0.0832079	2.32107	0.0202829	99.33	0.67	2114508	d__Bacteria	p__Bacillota_A	c__Clostridia	o__Oscillospirales	f__Acutalibacteraceae	g__Ruminococcus_E	s__Ruminococcus_E bromii_B	no	no	none
ntk_nfl	2176_bin69		var_biomarker ~ var_mb_by_sex	0.034321	0.0298281	1.15063	0.249887	99.33	0.67	2114508	d__Bacteria	p__Bacillota_A	c__Clostridia	o__Oscillospirales	f__Acutalibacteraceae	g__Ruminococcus_E	s__Ruminococcus_E bromii_B	no	no	none
ntk_nfl	2176_bin69		var_biomarker ~ mars_age	0.0290571	0.00628056	4.62652	3.71863965464847e-06	99.33	0.67	2114508	d__Bacteria	p__Bacillota_A	c__Clostridia	o__Oscillospirales	f__Acutalibacteraceae	g__Ruminococcus_E	s__Ruminococcus_E bromii_B	no	no	none
ntk_nfl	2176_bin69		var_biomarker ~ apoe4	0.00385366	0.0829114	0.0464792	0.962928	99.33	0.67	2114508	d__Bacteria	p__Bacillota_A	c__Clostridia	o__Oscillospirales	f__Acutalibacteraceae	g__Ruminococcus_E	s__Ruminococcus_E bromii_B	no	no	none
ntk_nfl	2176_bin69		var_biomarker ~ ntk_table	0.181372	0.072279	2.50933	0.0120961	99.33	0.67	2114508	d__Bacteria	p__Bacillota_A	c__Clostridia	o__Oscillospirales	f__Acutalibacteraceae	g__Ruminococcus_E	s__Ruminococcus_E bromii_B	no	no	none
ntk_nfl	2176_bin69		var_biomarker ~ bristol_type_1_7	0.0205632	0.0331022	0.621201	0.534467	99.33	0.67	2114508	d__Bacteria	p__Bacillota_A	c__Clostridia	o__Oscillospirales	f__Acutalibacteraceae	g__Ruminococcus_E	s__Ruminococcus_E bromii_B	no	no	none
ntk_nfl	2176_bin71		var_biomarker ~ var_mb	-0.0464863	0.0156528	-2.96984	0.00297954	99.3	1.17	3000715	d__Bacteria	p__Bacillota_A	c__Clostridia	o__Christensenellales	f__CAG-74	g__UBA11524	s__UBA11524 sp000437595	no	no	none
ntk_nfl	2176_bin71		var_biomarker ~ sex	0.2788	0.106569	2.61616	0.00889247	99.3	1.17	3000715	d__Bacteria	p__Bacillota_A	c__Clostridia	o__Christensenellales	f__CAG-74	g__UBA11524	s__UBA11524 sp000437595	no	no	none
ntk_nfl	2176_bin71		var_biomarker ~ var_mb_by_sex	0.0984352	0.052448	1.87682	0.0605433	99.3	1.17	3000715	d__Bacteria	p__Bacillota_A	c__Clostridia	o__Christensenellales	f__CAG-74	g__UBA11524	s__UBA11524 sp000437595	no	no	none
ntk_nfl	2176_bin71		var_biomarker ~ mars_age	0.0279652	0.00631658	4.42727	9.54313468670698e-06	99.3	1.17	3000715	d__Bacteria	p__Bacillota_A	c__Clostridia	o__Christensenellales	f__CAG-74	g__UBA11524	s__UBA11524 sp000437595	no	no	none
ntk_nfl	2176_bin71		var_biomarker ~ apoe4	0.00708741	0.0802525	0.0883138	0.929627	99.3	1.17	3000715	d__Bacteria	p__Bacillota_A	c__Clostridia	o__Christensenellales	f__CAG-74	g__UBA11524	s__UBA11524 sp000437595	no	no	none
ntk_nfl	2176_bin71		var_biomarker ~ ntk_table	0.167968	0.0725326	2.31576	0.0205712	99.3	1.17	3000715	d__Bacteria	p__Bacillota_A	c__Clostridia	o__Christensenellales	f__CAG-74	g__UBA11524	s__UBA11524 sp000437595	no	no	none
ntk_nfl	2176_bin71		var_biomarker ~ bristol_type_1_7	0.0165765	0.0334289	0.495872	0.619985	99.3	1.17	3000715	d__Bacteria	p__Bacillota_A	c__Clostridia	o__Christensenellales	f__CAG-74	g__UBA11524	s__UBA11524 sp000437595	no	no	none
ntk_nfl	2178_bin40		var_biomarker ~ var_mb	0.0030327	0.0131385	0.230825	0.817451	97.8	0	1904892	d__Bacteria	p__Actinomycetota	c__Actinomycetia	o__Actinomycetales	f__Bifidobacteriaceae	g__Bifidobacterium	s__Bifidobacterium catenulatum	no	no	none
ntk_nfl	2178_bin40		var_biomarker ~ sex	0.181899	0.079758	2.28063	0.0225702	97.8	0	1904892	d__Bacteria	p__Actinomycetota	c__Actinomycetia	o__Actinomycetales	f__Bifidobacteriaceae	g__Bifidobacterium	s__Bifidobacterium catenulatum	no	no	none
ntk_nfl	2178_bin40		var_biomarker ~ var_mb_by_sex	-0.0143454	0.0324926	-0.441497	0.658853	97.8	0	1904892	d__Bacteria	p__Actinomycetota	c__Actinomycetia	o__Actinomycetales	f__Bifidobacteriaceae	g__Bifidobacterium	s__Bifidobacterium catenulatum	no	no	none
ntk_nfl	2178_bin40		var_biomarker ~ mars_age	0.0294937	0.00675129	4.36861	1.25042274237153e-05	97.8	0	1904892	d__Bacteria	p__Actinomycetota	c__Actinomycetia	o__Actinomycetales	f__Bifidobacteriaceae	g__Bifidobacterium	s__Bifidobacterium catenulatum	no	no	none
ntk_nfl	2178_bin40		var_biomarker ~ apoe4	0.00679024	0.0819737	0.0828344	0.933983	97.8	0	1904892	d__Bacteria	p__Actinomycetota	c__Actinomycetia	o__Actinomycetales	f__Bifidobacteriaceae	g__Bifidobacterium	s__Bifidobacterium catenulatum	no	no	none
ntk_nfl	2178_bin40		var_biomarker ~ ntk_table	0.181061	0.0781109	2.31799	0.0204497	97.8	0	1904892	d__Bacteria	p__Actinomycetota	c__Actinomycetia	o__Actinomycetales	f__Bifidobacteriaceae	g__Bifidobacterium	s__Bifidobacterium catenulatum	no	no	none
ntk_nfl	2178_bin40		var_biomarker ~ bristol_type_1_7	0.022121	0.0343615	0.643774	0.519722	97.8	0	1904892	d__Bacteria	p__Actinomycetota	c__Actinomycetia	o__Actinomycetales	f__Bifidobacteriaceae	g__Bifidobacterium	s__Bifidobacterium catenulatum	no	no	none
ntk_nfl	2179_bin56		var_biomarker ~ var_mb	0.0480641	0.0494328	0.972313	0.330895	96.2	1.58	3598034	d__Bacteria	p__Bacillota_A	c__Clostridia	o__Lachnospirales	f__Lachnospiraceae	g__KLE1615	s__KLE1615 sp900066985	no	no	none
ntk_nfl	2179_bin56		var_biomarker ~ sex	0.996409	0.466402	2.13637	0.0326489	96.2	1.58	3598034	d__Bacteria	p__Bacillota_A	c__Clostridia	o__Lachnospirales	f__Lachnospiraceae	g__KLE1615	s__KLE1615 sp900066985	no	no	none
ntk_nfl	2179_bin56		var_biomarker ~ var_mb_by_sex	-0.267538	0.139344	-1.91998	0.0548604	96.2	1.58	3598034	d__Bacteria	p__Bacillota_A	c__Clostridia	o__Lachnospirales	f__Lachnospiraceae	g__KLE1615	s__KLE1615 sp900066985	no	no	none
ntk_nfl	2179_bin56		var_biomarker ~ mars_age	0.0271237	0.00617305	4.39389	1.11338704713582e-05	96.2	1.58	3598034	d__Bacteria	p__Bacillota_A	c__Clostridia	o__Lachnospirales	f__Lachnospiraceae	g__KLE1615	s__KLE1615 sp900066985	no	no	none
ntk_nfl	2179_bin56		var_biomarker ~ apoe4	0.0093393	0.0834842	0.111869	0.910927	96.2	1.58	3598034	d__Bacteria	p__Bacillota_A	c__Clostridia	o__Lachnospirales	f__Lachnospiraceae	g__KLE1615	s__KLE1615 sp900066985	no	no	none
ntk_nfl	2179_bin56		var_biomarker ~ ntk_table	0.178994	0.0723228	2.47493	0.0133263	96.2	1.58	3598034	d__Bacteria	p__Bacillota_A	c__Clostridia	o__Lachnospirales	f__Lachnospiraceae	g__KLE1615	s__KLE1615 sp900066985	no	no	none
ntk_nfl	2179_bin56		var_biomarker ~ bristol_type_1_7	0.0174036	0.0347397	0.500971	0.616392	96.2	1.58	3598034	d__Bacteria	p__Bacillota_A	c__Clostridia	o__Lachnospirales	f__Lachnospiraceae	g__KLE1615	s__KLE1615 sp900066985	no	no	none
ntk_nfl	2179_bin62		var_biomarker ~ var_mb	0.000597989	0.029984	0.0199436	0.984088	97.32	0.34	2318419	d__Bacteria	p__Bacillota_A	c__Clostridia	o__Oscillospirales	f__Acutalibacteraceae	g__Eubacterium_R	s__Eubacterium_R sp900544515	no	no	none
ntk_nfl	2179_bin62		var_biomarker ~ sex	0.250524	0.227115	1.10307	0.269995	97.32	0.34	2318419	d__Bacteria	p__Bacillota_A	c__Clostridia	o__Oscillospirales	f__Acutalibacteraceae	g__Eubacterium_R	s__Eubacterium_R sp900544515	no	no	none
ntk_nfl	2179_bin62		var_biomarker ~ var_mb_by_sex	0.0229539	0.0720132	0.318746	0.749919	97.32	0.34	2318419	d__Bacteria	p__Bacillota_A	c__Clostridia	o__Oscillospirales	f__Acutalibacteraceae	g__Eubacterium_R	s__Eubacterium_R sp900544515	no	no	none
ntk_nfl	2179_bin62		var_biomarker ~ mars_age	0.0292065	0.00663831	4.39969	1.08404798158102e-05	97.32	0.34	2318419	d__Bacteria	p__Bacillota_A	c__Clostridia	o__Oscillospirales	f__Acutalibacteraceae	g__Eubacterium_R	s__Eubacterium_R sp900544515	no	no	none
ntk_nfl	2179_bin62		var_biomarker ~ apoe4	-0.00106835	0.0815428	-0.0131016	0.989547	97.32	0.34	2318419	d__Bacteria	p__Bacillota_A	c__Clostridia	o__Oscillospirales	f__Acutalibacteraceae	g__Eubacterium_R	s__Eubacterium_R sp900544515	no	no	none
ntk_nfl	2179_bin62		var_biomarker ~ ntk_table	0.172037	0.0730669	2.35451	0.018547	97.32	0.34	2318419	d__Bacteria	p__Bacillota_A	c__Clostridia	o__Oscillospirales	f__Acutalibacteraceae	g__Eubacterium_R	s__Eubacterium_R sp900544515	no	no	none
ntk_nfl	2179_bin62		var_biomarker ~ bristol_type_1_7	0.0239845	0.035314	0.679179	0.497025	97.32	0.34	2318419	d__Bacteria	p__Bacillota_A	c__Clostridia	o__Oscillospirales	f__Acutalibacteraceae	g__Eubacterium_R	s__Eubacterium_R sp900544515	no	no	none
ntk_nfl	2179_bin8		var_biomarker ~ var_mb	0.00491304	0.0225768	0.217614	0.82773	95.92	0	2571904	d__Bacteria	p__Bacillota_A	c__Clostridia	o__Oscillospirales	f__Ruminococcaceae	g__Gemmiger	s__Gemmiger sp900540775	no	no	none
ntk_nfl	2179_bin8		var_biomarker ~ sex	0.0507922	0.0798679	0.635952	0.524807	95.92	0	2571904	d__Bacteria	p__Bacillota_A	c__Clostridia	o__Oscillospirales	f__Ruminococcaceae	g__Gemmiger	s__Gemmiger sp900540775	no	no	none
ntk_nfl	2179_bin8		var_biomarker ~ var_mb_by_sex	0.0934125	0.0456201	2.04762	0.0405976	95.92	0	2571904	d__Bacteria	p__Bacillota_A	c__Clostridia	o__Oscillospirales	f__Ruminococcaceae	g__Gemmiger	s__Gemmiger sp900540775	no	no	none
ntk_nfl	2179_bin8		var_biomarker ~ mars_age	0.0301229	0.00628767	4.7908	1.66119659272823e-06	95.92	0	2571904	d__Bacteria	p__Bacillota_A	c__Clostridia	o__Oscillospirales	f__Ruminococcaceae	g__Gemmiger	s__Gemmiger sp900540775	no	no	none
ntk_nfl	2179_bin8		var_biomarker ~ apoe4	-0.00921641	0.075573	-0.121954	0.902936	95.92	0	2571904	d__Bacteria	p__Bacillota_A	c__Clostridia	o__Oscillospirales	f__Ruminococcaceae	g__Gemmiger	s__Gemmiger sp900540775	no	no	none
ntk_nfl	2179_bin8		var_biomarker ~ ntk_table	0.187032	0.0708726	2.63899	0.00831542	95.92	0	2571904	d__Bacteria	p__Bacillota_A	c__Clostridia	o__Oscillospirales	f__Ruminococcaceae	g__Gemmiger	s__Gemmiger sp900540775	no	no	none
ntk_nfl	2179_bin8		var_biomarker ~ bristol_type_1_7	0.0181771	0.0311563	0.583417	0.559612	95.92	0	2571904	d__Bacteria	p__Bacillota_A	c__Clostridia	o__Oscillospirales	f__Ruminococcaceae	g__Gemmiger	s__Gemmiger sp900540775	no	no	none
ntk_nfl	2179_bin81		var_biomarker ~ var_mb	0.0391664	0.0259269	1.51065	0.130878	93.31	0.68	1952605	d__Bacteria	p__Bacillota_A	c__Clostridia	o__Oscillospirales	f__Ruminococcaceae	g__Faecalibacterium	s__Faecalibacterium prausnitzii	no	no	none
ntk_nfl	2179_bin81		var_biomarker ~ sex	0.272864	0.171814	1.58814	0.112256	93.31	0.68	1952605	d__Bacteria	p__Bacillota_A	c__Clostridia	o__Oscillospirales	f__Ruminococcaceae	g__Faecalibacterium	s__Faecalibacterium prausnitzii	no	no	none
ntk_nfl	2179_bin81		var_biomarker ~ var_mb_by_sex	-0.0547372	0.0931087	-0.587885	0.55661	93.31	0.68	1952605	d__Bacteria	p__Bacillota_A	c__Clostridia	o__Oscillospirales	f__Ruminococcaceae	g__Faecalibacterium	s__Faecalibacterium prausnitzii	no	no	none
ntk_nfl	2179_bin81		var_biomarker ~ mars_age	0.0291477	0.00668319	4.36135	1.29264784680672e-05	93.31	0.68	1952605	d__Bacteria	p__Bacillota_A	c__Clostridia	o__Oscillospirales	f__Ruminococcaceae	g__Faecalibacterium	s__Faecalibacterium prausnitzii	no	no	none
ntk_nfl	2179_bin81		var_biomarker ~ apoe4	-0.00947015	0.0914367	-0.103571	0.91751	93.31	0.68	1952605	d__Bacteria	p__Bacillota_A	c__Clostridia	o__Oscillospirales	f__Ruminococcaceae	g__Faecalibacterium	s__Faecalibacterium prausnitzii	no	no	none
ntk_nfl	2179_bin81		var_biomarker ~ ntk_table	0.17452	0.0736325	2.37015	0.0177808	93.31	0.68	1952605	d__Bacteria	p__Bacillota_A	c__Clostridia	o__Oscillospirales	f__Ruminococcaceae	g__Faecalibacterium	s__Faecalibacterium prausnitzii	no	no	none
ntk_nfl	2179_bin81		var_biomarker ~ bristol_type_1_7	0.017846	0.0339709	0.525331	0.599353	93.31	0.68	1952605	d__Bacteria	p__Bacillota_A	c__Clostridia	o__Oscillospirales	f__Ruminococcaceae	g__Faecalibacterium	s__Faecalibacterium prausnitzii	no	no	none
ntk_nfl	2179_bin9		var_biomarker ~ var_mb	0.010547	0.0205484	0.513275	0.607759	97.32	0	2281038	d__Bacteria	p__Bacillota_A	c__Clostridia	o__Oscillospirales	f__Acutalibacteraceae	g__UBA1417	s__UBA1417 sp003531055	no	no	none
ntk_nfl	2179_bin9		var_biomarker ~ sex	0.216581	0.0816419	2.65282	0.00798224	97.32	0	2281038	d__Bacteria	p__Bacillota_A	c__Clostridia	o__Oscillospirales	f__Acutalibacteraceae	g__UBA1417	s__UBA1417 sp003531055	no	no	none
ntk_nfl	2179_bin9		var_biomarker ~ var_mb_by_sex	0.0229318	0.0541847	0.423216	0.672137	97.32	0	2281038	d__Bacteria	p__Bacillota_A	c__Clostridia	o__Oscillospirales	f__Acutalibacteraceae	g__UBA1417	s__UBA1417 sp003531055	no	no	none
ntk_nfl	2179_bin9		var_biomarker ~ mars_age	0.0291027	0.00679563	4.28256	1.8475125076467e-05	97.32	0	2281038	d__Bacteria	p__Bacillota_A	c__Clostridia	o__Oscillospirales	f__Acutalibacteraceae	g__UBA1417	s__UBA1417 sp003531055	no	no	none
ntk_nfl	2179_bin9		var_biomarker ~ apoe4	0.00815237	0.0812351	0.100355	0.920062	97.32	0	2281038	d__Bacteria	p__Bacillota_A	c__Clostridia	o__Oscillospirales	f__Acutalibacteraceae	g__UBA1417	s__UBA1417 sp003531055	no	no	none
ntk_nfl	2179_bin9		var_biomarker ~ ntk_table	0.162333	0.0711738	2.28079	0.0225606	97.32	0	2281038	d__Bacteria	p__Bacillota_A	c__Clostridia	o__Oscillospirales	f__Acutalibacteraceae	g__UBA1417	s__UBA1417 sp003531055	no	no	none
ntk_nfl	2179_bin9		var_biomarker ~ bristol_type_1_7	0.0245969	0.0335752	0.732593	0.463806	97.32	0	2281038	d__Bacteria	p__Bacillota_A	c__Clostridia	o__Oscillospirales	f__Acutalibacteraceae	g__UBA1417	s__UBA1417 sp003531055	no	no	none
ntk_nfl	2184_bin29		var_biomarker ~ var_mb	0.0288213	0.0359894	0.800828	0.423231	98.39	0.81	2182647	d__Bacteria	p__Actinomycetota	c__Coriobacteriia	o__Coriobacteriales	f__Coriobacteriaceae	g__Enorma	s__Enorma massiliensis	no	no	none
ntk_nfl	2184_bin29		var_biomarker ~ sex	-0.0035547	0.207214	-0.0171548	0.986313	98.39	0.81	2182647	d__Bacteria	p__Actinomycetota	c__Coriobacteriia	o__Coriobacteriales	f__Coriobacteriaceae	g__Enorma	s__Enorma massiliensis	no	no	none
ntk_nfl	2184_bin29		var_biomarker ~ var_mb_by_sex	-0.0821121	0.0808296	-1.01587	0.309693	98.39	0.81	2182647	d__Bacteria	p__Actinomycetota	c__Coriobacteriia	o__Coriobacteriales	f__Coriobacteriaceae	g__Enorma	s__Enorma massiliensis	no	no	none
ntk_nfl	2184_bin29		var_biomarker ~ mars_age	0.0289346	0.00641147	4.51295	6.39333541552212e-06	98.39	0.81	2182647	d__Bacteria	p__Actinomycetota	c__Coriobacteriia	o__Coriobacteriales	f__Coriobacteriaceae	g__Enorma	s__Enorma massiliensis	no	no	none
ntk_nfl	2184_bin29		var_biomarker ~ apoe4	0.0112463	0.0854489	0.131614	0.895289	98.39	0.81	2182647	d__Bacteria	p__Actinomycetota	c__Coriobacteriia	o__Coriobacteriales	f__Coriobacteriaceae	g__Enorma	s__Enorma massiliensis	no	no	none
ntk_nfl	2184_bin29		var_biomarker ~ ntk_table	0.172201	0.0727887	2.36576	0.0179932	98.39	0.81	2182647	d__Bacteria	p__Actinomycetota	c__Coriobacteriia	o__Coriobacteriales	f__Coriobacteriaceae	g__Enorma	s__Enorma massiliensis	no	no	none
ntk_nfl	2184_bin29		var_biomarker ~ bristol_type_1_7	0.0246357	0.0311064	0.791981	0.428372	98.39	0.81	2182647	d__Bacteria	p__Actinomycetota	c__Coriobacteriia	o__Coriobacteriales	f__Coriobacteriaceae	g__Enorma	s__Enorma massiliensis	no	no	none
ntk_nfl	2184_bin5		var_biomarker ~ var_mb	-0.00124622	0.0307701	-0.0405011	0.967694	99.52	0	2954513	d__Bacteria	p__Bacillota_A	c__Clostridia	o__Lachnospirales	f__Lachnospiraceae	g__Agathobacter	s__Agathobacter rectalis	no	yes	butyrate
ntk_nfl	2184_bin5		var_biomarker ~ sex	0.267793	0.172423	1.55312	0.120395	99.52	0	2954513	d__Bacteria	p__Bacillota_A	c__Clostridia	o__Lachnospirales	f__Lachnospiraceae	g__Agathobacter	s__Agathobacter rectalis	no	yes	butyrate
ntk_nfl	2184_bin5		var_biomarker ~ var_mb_by_sex	-0.0377419	0.0661872	-0.57023	0.568522	99.52	0	2954513	d__Bacteria	p__Bacillota_A	c__Clostridia	o__Lachnospirales	f__Lachnospiraceae	g__Agathobacter	s__Agathobacter rectalis	no	yes	butyrate
ntk_nfl	2184_bin5		var_biomarker ~ mars_age	0.0297386	0.00652216	4.55962	5.12461025747868e-06	99.52	0	2954513	d__Bacteria	p__Bacillota_A	c__Clostridia	o__Lachnospirales	f__Lachnospiraceae	g__Agathobacter	s__Agathobacter rectalis	no	yes	butyrate
ntk_nfl	2184_bin5		var_biomarker ~ apoe4	0.00396214	0.0846983	0.0467795	0.962689	99.52	0	2954513	d__Bacteria	p__Bacillota_A	c__Clostridia	o__Lachnospirales	f__Lachnospiraceae	g__Agathobacter	s__Agathobacter rectalis	no	yes	butyrate
ntk_nfl	2184_bin5		var_biomarker ~ ntk_table	0.175637	0.0744866	2.35797	0.0183752	99.52	0	2954513	d__Bacteria	p__Bacillota_A	c__Clostridia	o__Lachnospirales	f__Lachnospiraceae	g__Agathobacter	s__Agathobacter rectalis	no	yes	butyrate
ntk_nfl	2184_bin5		var_biomarker ~ bristol_type_1_7	0.0244035	0.0340579	0.716531	0.473664	99.52	0	2954513	d__Bacteria	p__Bacillota_A	c__Clostridia	o__Lachnospirales	f__Lachnospiraceae	g__Agathobacter	s__Agathobacter rectalis	no	yes	butyrate
ntk_nfl	2185_bin110		var_biomarker ~ var_mb	0.0318759	0.0293417	1.08637	0.277316	97.58	0	2068392	d__Bacteria	p__Actinomycetota	c__Coriobacteriia	o__Coriobacteriales	f__Coriobacteriaceae	g__Collinsella	s__	no	no	none
ntk_nfl	2185_bin110		var_biomarker ~ sex	0.172454	0.133496	1.29183	0.196417	97.58	0	2068392	d__Bacteria	p__Actinomycetota	c__Coriobacteriia	o__Coriobacteriales	f__Coriobacteriaceae	g__Collinsella	s__	no	no	none
ntk_nfl	2185_bin110		var_biomarker ~ var_mb_by_sex	-0.004726	0.0712686	-0.0663126	0.947129	97.58	0	2068392	d__Bacteria	p__Actinomycetota	c__Coriobacteriia	o__Coriobacteriales	f__Coriobacteriaceae	g__Collinsella	s__	no	no	none
ntk_nfl	2185_bin110		var_biomarker ~ mars_age	0.0296885	0.0064384	4.61116	4.00428972713307e-06	97.58	0	2068392	d__Bacteria	p__Actinomycetota	c__Coriobacteriia	o__Coriobacteriales	f__Coriobacteriaceae	g__Collinsella	s__	no	no	none
ntk_nfl	2185_bin110		var_biomarker ~ apoe4	0.001819	0.0819307	0.0222018	0.982287	97.58	0	2068392	d__Bacteria	p__Actinomycetota	c__Coriobacteriia	o__Coriobacteriales	f__Coriobacteriaceae	g__Collinsella	s__	no	no	none
ntk_nfl	2185_bin110		var_biomarker ~ ntk_table	0.169388	0.0783063	2.16315	0.0305299	97.58	0	2068392	d__Bacteria	p__Actinomycetota	c__Coriobacteriia	o__Coriobacteriales	f__Coriobacteriaceae	g__Collinsella	s__	no	no	none
ntk_nfl	2185_bin110		var_biomarker ~ bristol_type_1_7	0.0249564	0.0330744	0.754555	0.450516	97.58	0	2068392	d__Bacteria	p__Actinomycetota	c__Coriobacteriia	o__Coriobacteriales	f__Coriobacteriaceae	g__Collinsella	s__	no	no	none
ntk_nfl	2185_bin33		var_biomarker ~ var_mb	0.00388641	0.0279564	0.139017	0.889437	95.6	0	2117920	d__Bacteria	p__Bacillota_A	c__Clostridia	o__Oscillospirales	f__Ruminococcaceae	g__Faecalibacterium	s__Faecalibacterium duncaniae	no	yes	butyrate
ntk_nfl	2185_bin33		var_biomarker ~ sex	0.157618	0.0858883	1.83515	0.0664828	95.6	0	2117920	d__Bacteria	p__Bacillota_A	c__Clostridia	o__Oscillospirales	f__Ruminococcaceae	g__Faecalibacterium	s__Faecalibacterium duncaniae	no	yes	butyrate
ntk_nfl	2185_bin33		var_biomarker ~ var_mb_by_sex	0.0445088	0.0693626	0.641682	0.52108	95.6	0	2117920	d__Bacteria	p__Bacillota_A	c__Clostridia	o__Oscillospirales	f__Ruminococcaceae	g__Faecalibacterium	s__Faecalibacterium duncaniae	no	yes	butyrate
ntk_nfl	2185_bin33		var_biomarker ~ mars_age	0.0298856	0.00656028	4.55554	5.22509402856031e-06	95.6	0	2117920	d__Bacteria	p__Bacillota_A	c__Clostridia	o__Oscillospirales	f__Ruminococcaceae	g__Faecalibacterium	s__Faecalibacterium duncaniae	no	yes	butyrate
ntk_nfl	2185_bin33		var_biomarker ~ apoe4	0.0220258	0.0956312	0.230321	0.817843	95.6	0	2117920	d__Bacteria	p__Bacillota_A	c__Clostridia	o__Oscillospirales	f__Ruminococcaceae	g__Faecalibacterium	s__Faecalibacterium duncaniae	no	yes	butyrate
ntk_nfl	2185_bin33		var_biomarker ~ ntk_table	0.171982	0.0704095	2.4426	0.0145818	95.6	0	2117920	d__Bacteria	p__Bacillota_A	c__Clostridia	o__Oscillospirales	f__Ruminococcaceae	g__Faecalibacterium	s__Faecalibacterium duncaniae	no	yes	butyrate
ntk_nfl	2185_bin33		var_biomarker ~ bristol_type_1_7	0.0188563	0.0328977	0.573181	0.566522	95.6	0	2117920	d__Bacteria	p__Bacillota_A	c__Clostridia	o__Oscillospirales	f__Ruminococcaceae	g__Faecalibacterium	s__Faecalibacterium duncaniae	no	yes	butyrate
ntk_nfl	2185_bin36		var_biomarker ~ var_mb	0.0166351	0.0288859	0.575889	0.56469	96.42	0.89	2343891	d__Bacteria	p__Bacillota_A	c__Clostridia	o__Lachnospirales	f__Lachnospiraceae	g__Eubacterium_G	s__Eubacterium_G sp000432355	no	no	none
ntk_nfl	2185_bin36		var_biomarker ~ sex	0.289554	0.104756	2.76409	0.00570825	96.42	0.89	2343891	d__Bacteria	p__Bacillota_A	c__Clostridia	o__Lachnospirales	f__Lachnospiraceae	g__Eubacterium_G	s__Eubacterium_G sp000432355	no	no	none
ntk_nfl	2185_bin36		var_biomarker ~ var_mb_by_sex	-0.164406	0.0705506	-2.33033	0.0197888	96.42	0.89	2343891	d__Bacteria	p__Bacillota_A	c__Clostridia	o__Lachnospirales	f__Lachnospiraceae	g__Eubacterium_G	s__Eubacterium_G sp000432355	no	no	none
ntk_nfl	2185_bin36		var_biomarker ~ mars_age	0.0294282	0.00662667	4.44086	8.95984791715598e-06	96.42	0.89	2343891	d__Bacteria	p__Bacillota_A	c__Clostridia	o__Lachnospirales	f__Lachnospiraceae	g__Eubacterium_G	s__Eubacterium_G sp000432355	no	no	none
ntk_nfl	2185_bin36		var_biomarker ~ apoe4	0.01469	0.0847256	0.173383	0.86235	96.42	0.89	2343891	d__Bacteria	p__Bacillota_A	c__Clostridia	o__Lachnospirales	f__Lachnospiraceae	g__Eubacterium_G	s__Eubacterium_G sp000432355	no	no	none
ntk_nfl	2185_bin36		var_biomarker ~ ntk_table	0.185816	0.0725204	2.56226	0.0103993	96.42	0.89	2343891	d__Bacteria	p__Bacillota_A	c__Clostridia	o__Lachnospirales	f__Lachnospiraceae	g__Eubacterium_G	s__Eubacterium_G sp000432355	no	no	none
ntk_nfl	2185_bin36		var_biomarker ~ bristol_type_1_7	0.0234916	0.0318914	0.736612	0.461358	96.42	0.89	2343891	d__Bacteria	p__Bacillota_A	c__Clostridia	o__Lachnospirales	f__Lachnospiraceae	g__Eubacterium_G	s__Eubacterium_G sp000432355	no	no	none
ntk_nfl	2185_bin79		var_biomarker ~ var_mb	0.05784	0.0228847	2.52745	0.0114894	92.45	0.71	2155644	d__Bacteria	p__Bacillota	c__Bacilli	o__Erysipelotrichales	f__Erysipelotrichaceae	g__Holdemanella	s__Holdemanella biformis	no	no	none
ntk_nfl	2185_bin79		var_biomarker ~ sex	0.203321	0.0909487	2.23556	0.0253805	92.45	0.71	2155644	d__Bacteria	p__Bacillota	c__Bacilli	o__Erysipelotrichales	f__Erysipelotrichaceae	g__Holdemanella	s__Holdemanella biformis	no	no	none
ntk_nfl	2185_bin79		var_biomarker ~ var_mb_by_sex	-0.0119843	0.0525929	-0.22787	0.819748	92.45	0.71	2155644	d__Bacteria	p__Bacillota	c__Bacilli	o__Erysipelotrichales	f__Erysipelotrichaceae	g__Holdemanella	s__Holdemanella biformis	no	no	none
ntk_nfl	2185_bin79		var_biomarker ~ mars_age	0.0296709	0.00673344	4.4065	1.05053014434198e-05	92.45	0.71	2155644	d__Bacteria	p__Bacillota	c__Bacilli	o__Erysipelotrichales	f__Erysipelotrichaceae	g__Holdemanella	s__Holdemanella biformis	no	no	none
ntk_nfl	2185_bin79		var_biomarker ~ apoe4	2.91432191641345e-06	0.0821705	3.54667786092696e-05	0.999972	92.45	0.71	2155644	d__Bacteria	p__Bacillota	c__Bacilli	o__Erysipelotrichales	f__Erysipelotrichaceae	g__Holdemanella	s__Holdemanella biformis	no	no	none
ntk_nfl	2185_bin79		var_biomarker ~ ntk_table	0.177551	0.0713436	2.48867	0.0128221	92.45	0.71	2155644	d__Bacteria	p__Bacillota	c__Bacilli	o__Erysipelotrichales	f__Erysipelotrichaceae	g__Holdemanella	s__Holdemanella biformis	no	no	none
ntk_nfl	2185_bin79		var_biomarker ~ bristol_type_1_7	0.00679802	0.032478	0.209311	0.834205	92.45	0.71	2155644	d__Bacteria	p__Bacillota	c__Bacilli	o__Erysipelotrichales	f__Erysipelotrichaceae	g__Holdemanella	s__Holdemanella biformis	no	no	none
ntk_nfl	2185_bin94		var_biomarker ~ var_mb	0.03432	0.0321811	1.06646	0.286214	91.95	0.67	2152336	d__Bacteria	p__Bacillota_A	c__Clostridia	o__Oscillospirales	f__Butyricicoccaceae	g__Agathobaculum	s__Agathobaculum butyriciproducens	no	no	none
ntk_nfl	2185_bin94		var_biomarker ~ sex	0.191241	0.0928244	2.06024	0.0393754	91.95	0.67	2152336	d__Bacteria	p__Bacillota_A	c__Clostridia	o__Oscillospirales	f__Butyricicoccaceae	g__Agathobaculum	s__Agathobaculum butyriciproducens	no	no	none
ntk_nfl	2185_bin94		var_biomarker ~ var_mb_by_sex	-0.0152606	0.0806255	-0.189278	0.849875	91.95	0.67	2152336	d__Bacteria	p__Bacillota_A	c__Clostridia	o__Oscillospirales	f__Butyricicoccaceae	g__Agathobaculum	s__Agathobaculum butyriciproducens	no	no	none
ntk_nfl	2185_bin94		var_biomarker ~ mars_age	0.029806	0.00660279	4.51415	6.35710042762305e-06	91.95	0.67	2152336	d__Bacteria	p__Bacillota_A	c__Clostridia	o__Oscillospirales	f__Butyricicoccaceae	g__Agathobaculum	s__Agathobaculum butyriciproducens	no	no	none
ntk_nfl	2185_bin94		var_biomarker ~ apoe4	0.00864634	0.0828885	0.104313	0.916921	91.95	0.67	2152336	d__Bacteria	p__Bacillota_A	c__Clostridia	o__Oscillospirales	f__Butyricicoccaceae	g__Agathobaculum	s__Agathobaculum butyriciproducens	no	no	none
ntk_nfl	2185_bin94		var_biomarker ~ ntk_table	0.185536	0.0734646	2.52552	0.0115528	91.95	0.67	2152336	d__Bacteria	p__Bacillota_A	c__Clostridia	o__Oscillospirales	f__Butyricicoccaceae	g__Agathobaculum	s__Agathobaculum butyriciproducens	no	no	none
ntk_nfl	2185_bin94		var_biomarker ~ bristol_type_1_7	0.0172696	0.0336558	0.513123	0.607865	91.95	0.67	2152336	d__Bacteria	p__Bacillota_A	c__Clostridia	o__Oscillospirales	f__Butyricicoccaceae	g__Agathobaculum	s__Agathobaculum butyriciproducens	no	no	none
ntk_nfl	2187_bin12		var_biomarker ~ var_mb	0.00809235	0.0355449	0.227666	0.819906	97.34	0	2701273	d__Bacteria	p__Bacillota_A	c__Clostridia	o__Lachnospirales	f__Lachnospiraceae	g__Agathobacter	s__Agathobacter rectalis	no	yes	butyrate
ntk_nfl	2187_bin12		var_biomarker ~ sex	0.302683	0.22955	1.3186	0.187304	97.34	0	2701273	d__Bacteria	p__Bacillota_A	c__Clostridia	o__Lachnospirales	f__Lachnospiraceae	g__Agathobacter	s__Agathobacter rectalis	no	yes	butyrate
ntk_nfl	2187_bin12		var_biomarker ~ var_mb_by_sex	-0.0355533	0.0628866	-0.565356	0.571831	97.34	0	2701273	d__Bacteria	p__Bacillota_A	c__Clostridia	o__Lachnospirales	f__Lachnospiraceae	g__Agathobacter	s__Agathobacter rectalis	no	yes	butyrate
ntk_nfl	2187_bin12		var_biomarker ~ mars_age	0.0296578	0.00638837	4.64247	3.44266995888631e-06	97.34	0	2701273	d__Bacteria	p__Bacillota_A	c__Clostridia	o__Lachnospirales	f__Lachnospiraceae	g__Agathobacter	s__Agathobacter rectalis	no	yes	butyrate
ntk_nfl	2187_bin12		var_biomarker ~ apoe4	-0.00117946	0.0866509	-0.0136117	0.98914	97.34	0	2701273	d__Bacteria	p__Bacillota_A	c__Clostridia	o__Lachnospirales	f__Lachnospiraceae	g__Agathobacter	s__Agathobacter rectalis	no	yes	butyrate
ntk_nfl	2187_bin12		var_biomarker ~ ntk_table	0.177696	0.0730099	2.43386	0.0149388	97.34	0	2701273	d__Bacteria	p__Bacillota_A	c__Clostridia	o__Lachnospirales	f__Lachnospiraceae	g__Agathobacter	s__Agathobacter rectalis	no	yes	butyrate
ntk_nfl	2187_bin12		var_biomarker ~ bristol_type_1_7	0.0207909	0.0334173	0.622158	0.533838	97.34	0	2701273	d__Bacteria	p__Bacillota_A	c__Clostridia	o__Lachnospirales	f__Lachnospiraceae	g__Agathobacter	s__Agathobacter rectalis	no	yes	butyrate
ntk_nfl	2189_bin22		var_biomarker ~ var_mb	0.114496	0.0514934	2.2235	0.026182	90.3	1.9	2784431	d__Bacteria	p__Bacillota_A	c__Clostridia	o__Lachnospirales	f__Lachnospiraceae	g__Choladousia	s__Choladousia sp900757145	no	no	none
ntk_nfl	2189_bin22		var_biomarker ~ sex	0.262828	0.125195	2.09936	0.0357852	90.3	1.9	2784431	d__Bacteria	p__Bacillota_A	c__Clostridia	o__Lachnospirales	f__Lachnospiraceae	g__Choladousia	s__Choladousia sp900757145	no	no	none
ntk_nfl	2189_bin22		var_biomarker ~ var_mb_by_sex	-0.0744146	0.0909285	-0.818385	0.413137	90.3	1.9	2784431	d__Bacteria	p__Bacillota_A	c__Clostridia	o__Lachnospirales	f__Lachnospiraceae	g__Choladousia	s__Choladousia sp900757145	no	no	none
ntk_nfl	2189_bin22		var_biomarker ~ mars_age	0.0285446	0.00655359	4.35557	1.3272296179867e-05	90.3	1.9	2784431	d__Bacteria	p__Bacillota_A	c__Clostridia	o__Lachnospirales	f__Lachnospiraceae	g__Choladousia	s__Choladousia sp900757145	no	no	none
ntk_nfl	2189_bin22		var_biomarker ~ apoe4	0.0227422	0.0831076	0.273648	0.784355	90.3	1.9	2784431	d__Bacteria	p__Bacillota_A	c__Clostridia	o__Lachnospirales	f__Lachnospiraceae	g__Choladousia	s__Choladousia sp900757145	no	no	none
ntk_nfl	2189_bin22		var_biomarker ~ ntk_table	0.147643	0.0741538	1.99104	0.0464766	90.3	1.9	2784431	d__Bacteria	p__Bacillota_A	c__Clostridia	o__Lachnospirales	f__Lachnospiraceae	g__Choladousia	s__Choladousia sp900757145	no	no	none
ntk_nfl	2189_bin22		var_biomarker ~ bristol_type_1_7	0.0287593	0.0324044	0.887514	0.374802	90.3	1.9	2784431	d__Bacteria	p__Bacillota_A	c__Clostridia	o__Lachnospirales	f__Lachnospiraceae	g__Choladousia	s__Choladousia sp900757145	no	no	none
ntk_nfl	2189_bin29		var_biomarker ~ var_mb	-0.0223985	0.0360995	-0.620465	0.534952	99.29	0	1755871	d__Bacteria	p__Bacillota_A	c__Clostridia	o__Peptostreptococcales	f__Anaerovoracaceae	g__VUNA01	s__VUNA01 sp002299625	no	no	none
ntk_nfl	2189_bin29		var_biomarker ~ sex	0.117547	0.27499	0.427459	0.669045	99.29	0	1755871	d__Bacteria	p__Bacillota_A	c__Clostridia	o__Peptostreptococcales	f__Anaerovoracaceae	g__VUNA01	s__VUNA01 sp002299625	no	no	none
ntk_nfl	2189_bin29		var_biomarker ~ var_mb_by_sex	-0.0337482	0.139851	-0.241316	0.80931	99.29	0	1755871	d__Bacteria	p__Bacillota_A	c__Clostridia	o__Peptostreptococcales	f__Anaerovoracaceae	g__VUNA01	s__VUNA01 sp002299625	no	no	none
ntk_nfl	2189_bin29		var_biomarker ~ mars_age	0.0292241	0.00653497	4.47195	7.7510288940541e-06	99.29	0	1755871	d__Bacteria	p__Bacillota_A	c__Clostridia	o__Peptostreptococcales	f__Anaerovoracaceae	g__VUNA01	s__VUNA01 sp002299625	no	no	none
ntk_nfl	2189_bin29		var_biomarker ~ apoe4	0.00104592	0.0815504	0.0128255	0.989767	99.29	0	1755871	d__Bacteria	p__Bacillota_A	c__Clostridia	o__Peptostreptococcales	f__Anaerovoracaceae	g__VUNA01	s__VUNA01 sp002299625	no	no	none
ntk_nfl	2189_bin29		var_biomarker ~ ntk_table	0.178013	0.0757552	2.34984	0.0187813	99.29	0	1755871	d__Bacteria	p__Bacillota_A	c__Clostridia	o__Peptostreptococcales	f__Anaerovoracaceae	g__VUNA01	s__VUNA01 sp002299625	no	no	none
ntk_nfl	2189_bin29		var_biomarker ~ bristol_type_1_7	0.0238784	0.0341873	0.698457	0.484891	99.29	0	1755871	d__Bacteria	p__Bacillota_A	c__Clostridia	o__Peptostreptococcales	f__Anaerovoracaceae	g__VUNA01	s__VUNA01 sp002299625	no	no	none
ntk_nfl	2189_bin45		var_biomarker ~ var_mb	-0.00412498	0.0187584	-0.2199	0.825949	96.77	0.81	2085299	d__Bacteria	p__Actinomycetota	c__Coriobacteriia	o__Coriobacteriales	f__Coriobacteriaceae	g__Collinsella	s__	no	no	none
ntk_nfl	2189_bin45		var_biomarker ~ sex	0.232767	0.125886	1.84903	0.0644536	96.77	0.81	2085299	d__Bacteria	p__Actinomycetota	c__Coriobacteriia	o__Coriobacteriales	f__Coriobacteriaceae	g__Collinsella	s__	no	no	none
ntk_nfl	2189_bin45		var_biomarker ~ var_mb_by_sex	0.0172999	0.0399417	0.433128	0.664921	96.77	0.81	2085299	d__Bacteria	p__Actinomycetota	c__Coriobacteriia	o__Coriobacteriales	f__Coriobacteriaceae	g__Collinsella	s__	no	no	none
ntk_nfl	2189_bin45		var_biomarker ~ mars_age	0.0290486	0.00650836	4.46328	8.07162617122437e-06	96.77	0.81	2085299	d__Bacteria	p__Actinomycetota	c__Coriobacteriia	o__Coriobacteriales	f__Coriobacteriaceae	g__Collinsella	s__	no	no	none
ntk_nfl	2189_bin45		var_biomarker ~ apoe4	0.00521018	0.0819921	0.0635449	0.949333	96.77	0.81	2085299	d__Bacteria	p__Actinomycetota	c__Coriobacteriia	o__Coriobacteriales	f__Coriobacteriaceae	g__Collinsella	s__	no	no	none
ntk_nfl	2189_bin45		var_biomarker ~ ntk_table	0.170735	0.0756156	2.25794	0.0239494	96.77	0.81	2085299	d__Bacteria	p__Actinomycetota	c__Coriobacteriia	o__Coriobacteriales	f__Coriobacteriaceae	g__Collinsella	s__	no	no	none
ntk_nfl	2189_bin45		var_biomarker ~ bristol_type_1_7	0.0218195	0.033248	0.656264	0.511654	96.77	0.81	2085299	d__Bacteria	p__Actinomycetota	c__Coriobacteriia	o__Coriobacteriales	f__Coriobacteriaceae	g__Collinsella	s__	no	no	none
ntk_nfl	2189_bin78		var_biomarker ~ var_mb	0.00702498	0.0162269	0.432921	0.665072	97.76	0	2662519	d__Bacteria	p__Bacillota_A	c__Clostridia	o__Monoglobales	f__Monoglobaceae	g__Monoglobus	s__Monoglobus pectinilyticus	no	no	none
ntk_nfl	2189_bin78		var_biomarker ~ sex	0.189973	0.094232	2.01601	0.0437989	97.76	0	2662519	d__Bacteria	p__Bacillota_A	c__Clostridia	o__Monoglobales	f__Monoglobaceae	g__Monoglobus	s__Monoglobus pectinilyticus	no	no	none
ntk_nfl	2189_bin78		var_biomarker ~ var_mb_by_sex	0.00485884	0.0418492	0.116104	0.90757	97.76	0	2662519	d__Bacteria	p__Bacillota_A	c__Clostridia	o__Monoglobales	f__Monoglobaceae	g__Monoglobus	s__Monoglobus pectinilyticus	no	no	none
ntk_nfl	2189_bin78		var_biomarker ~ mars_age	0.0292907	0.00646762	4.52883	5.93109992519381e-06	97.76	0	2662519	d__Bacteria	p__Bacillota_A	c__Clostridia	o__Monoglobales	f__Monoglobaceae	g__Monoglobus	s__Monoglobus pectinilyticus	no	no	none
ntk_nfl	2189_bin78		var_biomarker ~ apoe4	0.0020014	0.0829096	0.0241396	0.980741	97.76	0	2662519	d__Bacteria	p__Bacillota_A	c__Clostridia	o__Monoglobales	f__Monoglobaceae	g__Monoglobus	s__Monoglobus pectinilyticus	no	no	none
ntk_nfl	2189_bin78		var_biomarker ~ ntk_table	0.171059	0.077974	2.1938	0.0282501	97.76	0	2662519	d__Bacteria	p__Bacillota_A	c__Clostridia	o__Monoglobales	f__Monoglobaceae	g__Monoglobus	s__Monoglobus pectinilyticus	no	no	none
ntk_nfl	2189_bin78		var_biomarker ~ bristol_type_1_7	0.022142	0.0334589	0.661768	0.50812	97.76	0	2662519	d__Bacteria	p__Bacillota_A	c__Clostridia	o__Monoglobales	f__Monoglobaceae	g__Monoglobus	s__Monoglobus pectinilyticus	no	no	none
ntk_nfl	2190_bin36		var_biomarker ~ var_mb	-0.00741676	0.0201991	-0.367183	0.713482	93.84	2.04	2105971	d__Bacteria	p__Bacillota_A	c__Clostridia	o__Oscillospirales	f__Ruminococcaceae	g__Faecalibacterium	s__Faecalibacterium duncaniae	no	no	none
ntk_nfl	2190_bin36		var_biomarker ~ sex	0.258858	0.114255	2.26563	0.0234742	93.84	2.04	2105971	d__Bacteria	p__Bacillota_A	c__Clostridia	o__Oscillospirales	f__Ruminococcaceae	g__Faecalibacterium	s__Faecalibacterium duncaniae	no	no	none
ntk_nfl	2190_bin36		var_biomarker ~ var_mb_by_sex	-0.0465759	0.052745	-0.883039	0.377215	93.84	2.04	2105971	d__Bacteria	p__Bacillota_A	c__Clostridia	o__Oscillospirales	f__Ruminococcaceae	g__Faecalibacterium	s__Faecalibacterium duncaniae	no	no	none
ntk_nfl	2190_bin36		var_biomarker ~ mars_age	0.0289271	0.00652583	4.43271	9.30571497725907e-06	93.84	2.04	2105971	d__Bacteria	p__Bacillota_A	c__Clostridia	o__Oscillospirales	f__Ruminococcaceae	g__Faecalibacterium	s__Faecalibacterium duncaniae	no	no	none
ntk_nfl	2190_bin36		var_biomarker ~ apoe4	-0.00906995	0.0823106	-0.110192	0.912257	93.84	2.04	2105971	d__Bacteria	p__Bacillota_A	c__Clostridia	o__Oscillospirales	f__Ruminococcaceae	g__Faecalibacterium	s__Faecalibacterium duncaniae	no	no	none
ntk_nfl	2190_bin36		var_biomarker ~ ntk_table	0.18484	0.0731499	2.52687	0.0115083	93.84	2.04	2105971	d__Bacteria	p__Bacillota_A	c__Clostridia	o__Oscillospirales	f__Ruminococcaceae	g__Faecalibacterium	s__Faecalibacterium duncaniae	no	no	none
ntk_nfl	2190_bin36		var_biomarker ~ bristol_type_1_7	0.0266087	0.0350691	0.758749	0.448003	93.84	2.04	2105971	d__Bacteria	p__Bacillota_A	c__Clostridia	o__Oscillospirales	f__Ruminococcaceae	g__Faecalibacterium	s__Faecalibacterium duncaniae	no	no	none
ntk_nfl	2190_bin47		var_biomarker ~ var_mb	0.0126355	0.017021	0.742346	0.457878	98.25	1.28	2709819	d__Bacteria	p__Bacillota_A	c__Clostridia	o__Lachnospirales	f__Lachnospiraceae	g__Agathobacter	s__Agathobacter faecis	no	yes	butyrate
ntk_nfl	2190_bin47		var_biomarker ~ sex	0.28514	0.142316	2.00357	0.0451162	98.25	1.28	2709819	d__Bacteria	p__Bacillota_A	c__Clostridia	o__Lachnospirales	f__Lachnospiraceae	g__Agathobacter	s__Agathobacter faecis	no	yes	butyrate
ntk_nfl	2190_bin47		var_biomarker ~ var_mb_by_sex	-0.031633	0.0381901	-0.828302	0.407499	98.25	1.28	2709819	d__Bacteria	p__Bacillota_A	c__Clostridia	o__Lachnospirales	f__Lachnospiraceae	g__Agathobacter	s__Agathobacter faecis	no	yes	butyrate
ntk_nfl	2190_bin47		var_biomarker ~ mars_age	0.0286539	0.00674579	4.24768	2.15995333363583e-05	98.25	1.28	2709819	d__Bacteria	p__Bacillota_A	c__Clostridia	o__Lachnospirales	f__Lachnospiraceae	g__Agathobacter	s__Agathobacter faecis	no	yes	butyrate
ntk_nfl	2190_bin47		var_biomarker ~ apoe4	0.00201906	0.0828772	0.024362	0.980564	98.25	1.28	2709819	d__Bacteria	p__Bacillota_A	c__Clostridia	o__Lachnospirales	f__Lachnospiraceae	g__Agathobacter	s__Agathobacter faecis	no	yes	butyrate
ntk_nfl	2190_bin47		var_biomarker ~ ntk_table	0.172497	0.0729002	2.36621	0.017971	98.25	1.28	2709819	d__Bacteria	p__Bacillota_A	c__Clostridia	o__Lachnospirales	f__Lachnospiraceae	g__Agathobacter	s__Agathobacter faecis	no	yes	butyrate
ntk_nfl	2190_bin47		var_biomarker ~ bristol_type_1_7	0.0226279	0.0335957	0.673535	0.500607	98.25	1.28	2709819	d__Bacteria	p__Bacillota_A	c__Clostridia	o__Lachnospirales	f__Lachnospiraceae	g__Agathobacter	s__Agathobacter faecis	no	yes	butyrate
ntk_nfl	2190_bin55		var_biomarker ~ var_mb	-0.00999208	0.0167822	-0.595399	0.551577	98.66	0	1895125	d__Bacteria	p__Bacillota_A	c__Clostridia	o__Oscillospirales	f__Acutalibacteraceae	g__Eubacterium_R	s__Eubacterium_R sp000436835	no	no	none
ntk_nfl	2190_bin55		var_biomarker ~ sex	0.213798	0.116172	1.84036	0.0657151	98.66	0	1895125	d__Bacteria	p__Bacillota_A	c__Clostridia	o__Oscillospirales	f__Acutalibacteraceae	g__Eubacterium_R	s__Eubacterium_R sp000436835	no	no	none
ntk_nfl	2190_bin55		var_biomarker ~ var_mb_by_sex	0.00934074	0.0327377	0.285321	0.775398	98.66	0	1895125	d__Bacteria	p__Bacillota_A	c__Clostridia	o__Oscillospirales	f__Acutalibacteraceae	g__Eubacterium_R	s__Eubacterium_R sp000436835	no	no	none
ntk_nfl	2190_bin55		var_biomarker ~ mars_age	0.0297147	0.00656035	4.52943	5.91417080397783e-06	98.66	0	1895125	d__Bacteria	p__Bacillota_A	c__Clostridia	o__Oscillospirales	f__Acutalibacteraceae	g__Eubacterium_R	s__Eubacterium_R sp000436835	no	no	none
ntk_nfl	2190_bin55		var_biomarker ~ apoe4	0.00455898	0.0793181	0.0574771	0.954165	98.66	0	1895125	d__Bacteria	p__Bacillota_A	c__Clostridia	o__Oscillospirales	f__Acutalibacteraceae	g__Eubacterium_R	s__Eubacterium_R sp000436835	no	no	none
ntk_nfl	2190_bin55		var_biomarker ~ ntk_table	0.179151	0.0733585	2.44213	0.0146011	98.66	0	1895125	d__Bacteria	p__Bacillota_A	c__Clostridia	o__Oscillospirales	f__Acutalibacteraceae	g__Eubacterium_R	s__Eubacterium_R sp000436835	no	no	none
ntk_nfl	2190_bin55		var_biomarker ~ bristol_type_1_7	0.0203988	0.0331098	0.616095	0.537832	98.66	0	1895125	d__Bacteria	p__Bacillota_A	c__Clostridia	o__Oscillospirales	f__Acutalibacteraceae	g__Eubacterium_R	s__Eubacterium_R sp000436835	no	no	none
ntk_nfl	2190_bin61		var_biomarker ~ var_mb	-0.00406145	0.0337912	-0.120192	0.904331	96.01	0.34	2076786	d__Bacteria	p__Bacillota_A	c__Clostridia	o__Oscillospirales	f__Ruminococcaceae	g__Faecalibacterium	s__Faecalibacterium prausnitzii_J	no	yes	butyrate
ntk_nfl	2190_bin61		var_biomarker ~ sex	0.212934	0.114909	1.85307	0.0638726	96.01	0.34	2076786	d__Bacteria	p__Bacillota_A	c__Clostridia	o__Oscillospirales	f__Ruminococcaceae	g__Faecalibacterium	s__Faecalibacterium prausnitzii_J	no	yes	butyrate
ntk_nfl	2190_bin61		var_biomarker ~ var_mb_by_sex	-0.0235476	0.0720153	-0.32698	0.743683	96.01	0.34	2076786	d__Bacteria	p__Bacillota_A	c__Clostridia	o__Oscillospirales	f__Ruminococcaceae	g__Faecalibacterium	s__Faecalibacterium prausnitzii_J	no	yes	butyrate
ntk_nfl	2190_bin61		var_biomarker ~ mars_age	0.029019	0.00650959	4.45788	8.27733862251989e-06	96.01	0.34	2076786	d__Bacteria	p__Bacillota_A	c__Clostridia	o__Oscillospirales	f__Ruminococcaceae	g__Faecalibacterium	s__Faecalibacterium prausnitzii_J	no	yes	butyrate
ntk_nfl	2190_bin61		var_biomarker ~ apoe4	-0.00219912	0.0814106	-0.0270127	0.97845	96.01	0.34	2076786	d__Bacteria	p__Bacillota_A	c__Clostridia	o__Oscillospirales	f__Ruminococcaceae	g__Faecalibacterium	s__Faecalibacterium prausnitzii_J	no	yes	butyrate
ntk_nfl	2190_bin61		var_biomarker ~ ntk_table	0.175945	0.0733118	2.39996	0.0163969	96.01	0.34	2076786	d__Bacteria	p__Bacillota_A	c__Clostridia	o__Oscillospirales	f__Ruminococcaceae	g__Faecalibacterium	s__Faecalibacterium prausnitzii_J	no	yes	butyrate
ntk_nfl	2190_bin61		var_biomarker ~ bristol_type_1_7	0.0242478	0.036064	0.672356	0.501357	96.01	0.34	2076786	d__Bacteria	p__Bacillota_A	c__Clostridia	o__Oscillospirales	f__Ruminococcaceae	g__Faecalibacterium	s__Faecalibacterium prausnitzii_J	no	yes	butyrate
ntk_nfl	2191_bin2		var_biomarker ~ var_mb	0.0234881	0.0172749	1.35966	0.173938	92.4	0.39	2313568	d__Bacteria	p__Bacillota_A	c__Clostridia	o__Lachnospirales	f__Lachnospiraceae	g__CAG-317	s__CAG-317 sp000433535	no	no	none
ntk_nfl	2191_bin2		var_biomarker ~ sex	0.125993	0.11849	1.06332	0.287636	92.4	0.39	2313568	d__Bacteria	p__Bacillota_A	c__Clostridia	o__Lachnospirales	f__Lachnospiraceae	g__CAG-317	s__CAG-317 sp000433535	no	no	none
ntk_nfl	2191_bin2		var_biomarker ~ var_mb_by_sex	-0.0362888	0.0445686	-0.814222	0.415518	92.4	0.39	2313568	d__Bacteria	p__Bacillota_A	c__Clostridia	o__Lachnospirales	f__Lachnospiraceae	g__CAG-317	s__CAG-317 sp000433535	no	no	none
ntk_nfl	2191_bin2		var_biomarker ~ mars_age	0.0290474	0.00675558	4.29977	1.70973944184638e-05	92.4	0.39	2313568	d__Bacteria	p__Bacillota_A	c__Clostridia	o__Lachnospirales	f__Lachnospiraceae	g__CAG-317	s__CAG-317 sp000433535	no	no	none
ntk_nfl	2191_bin2		var_biomarker ~ apoe4	0.0138469	0.0834291	0.165973	0.868179	92.4	0.39	2313568	d__Bacteria	p__Bacillota_A	c__Clostridia	o__Lachnospirales	f__Lachnospiraceae	g__CAG-317	s__CAG-317 sp000433535	no	no	none
ntk_nfl	2191_bin2		var_biomarker ~ ntk_table	0.171365	0.0733123	2.33747	0.0194147	92.4	0.39	2313568	d__Bacteria	p__Bacillota_A	c__Clostridia	o__Lachnospirales	f__Lachnospiraceae	g__CAG-317	s__CAG-317 sp000433535	no	no	none
ntk_nfl	2191_bin2		var_biomarker ~ bristol_type_1_7	0.0265693	0.0347725	0.76409	0.444814	92.4	0.39	2313568	d__Bacteria	p__Bacillota_A	c__Clostridia	o__Lachnospirales	f__Lachnospiraceae	g__CAG-317	s__CAG-317 sp000433535	no	no	none
ntk_nfl	2191_bin57		var_biomarker ~ var_mb	0.0389461	0.0258714	1.50537	0.132228	98.09	1.66	6213431	d__Bacteria	p__Bacteroidota	c__Bacteroidia	o__Bacteroidales	f__Bacteroidaceae	g__Bacteroides	s__Bacteroides ovatus	yes	no	propionate
ntk_nfl	2191_bin57		var_biomarker ~ sex	0.386563	0.241659	1.59962	0.109682	98.09	1.66	6213431	d__Bacteria	p__Bacteroidota	c__Bacteroidia	o__Bacteroidales	f__Bacteroidaceae	g__Bacteroides	s__Bacteroides ovatus	yes	no	propionate
ntk_nfl	2191_bin57		var_biomarker ~ var_mb_by_sex	-0.0683429	0.0694667	-0.983823	0.325203	98.09	1.66	6213431	d__Bacteria	p__Bacteroidota	c__Bacteroidia	o__Bacteroidales	f__Bacteroidaceae	g__Bacteroides	s__Bacteroides ovatus	yes	no	propionate
ntk_nfl	2191_bin57		var_biomarker ~ mars_age	0.0286844	0.0065242	4.39661	1.09954745388663e-05	98.09	1.66	6213431	d__Bacteria	p__Bacteroidota	c__Bacteroidia	o__Bacteroidales	f__Bacteroidaceae	g__Bacteroides	s__Bacteroides ovatus	yes	no	propionate
ntk_nfl	2191_bin57		var_biomarker ~ apoe4	0.00485845	0.0826437	0.0587879	0.953121	98.09	1.66	6213431	d__Bacteria	p__Bacteroidota	c__Bacteroidia	o__Bacteroidales	f__Bacteroidaceae	g__Bacteroides	s__Bacteroides ovatus	yes	no	propionate
ntk_nfl	2191_bin57		var_biomarker ~ ntk_table	0.16598	0.0734562	2.25957	0.0238477	98.09	1.66	6213431	d__Bacteria	p__Bacteroidota	c__Bacteroidia	o__Bacteroidales	f__Bacteroidaceae	g__Bacteroides	s__Bacteroides ovatus	yes	no	propionate
ntk_nfl	2191_bin57		var_biomarker ~ bristol_type_1_7	0.0249476	0.0338314	0.737409	0.460873	98.09	1.66	6213431	d__Bacteria	p__Bacteroidota	c__Bacteroidia	o__Bacteroidales	f__Bacteroidaceae	g__Bacteroides	s__Bacteroides ovatus	yes	no	propionate
ntk_nfl	2192_bin14		var_biomarker ~ var_mb	0.0613769	0.0260457	2.35651	0.0184477	96.78	1.57	4624998	d__Bacteria	p__Bacillota_A	c__Clostridia	o__Lachnospirales	f__Lachnospiraceae	g__Enterocloster	s__Enterocloster clostridioformis	no	no	none
ntk_nfl	2192_bin14		var_biomarker ~ sex	0.375197	0.145888	2.5718	0.010117	96.78	1.57	4624998	d__Bacteria	p__Bacillota_A	c__Clostridia	o__Lachnospirales	f__Lachnospiraceae	g__Enterocloster	s__Enterocloster clostridioformis	no	no	none
ntk_nfl	2192_bin14		var_biomarker ~ var_mb_by_sex	-0.11397	0.0572434	-1.99097	0.0464838	96.78	1.57	4624998	d__Bacteria	p__Bacillota_A	c__Clostridia	o__Lachnospirales	f__Lachnospiraceae	g__Enterocloster	s__Enterocloster clostridioformis	no	no	none
ntk_nfl	2192_bin14		var_biomarker ~ mars_age	0.0291689	0.00629846	4.63112	3.63696909277955e-06	96.78	1.57	4624998	d__Bacteria	p__Bacillota_A	c__Clostridia	o__Lachnospirales	f__Lachnospiraceae	g__Enterocloster	s__Enterocloster clostridioformis	no	no	none
ntk_nfl	2192_bin14		var_biomarker ~ apoe4	0.0048543	0.0837844	0.057938	0.953798	96.78	1.57	4624998	d__Bacteria	p__Bacillota_A	c__Clostridia	o__Lachnospirales	f__Lachnospiraceae	g__Enterocloster	s__Enterocloster clostridioformis	no	no	none
ntk_nfl	2192_bin14		var_biomarker ~ ntk_table	0.169336	0.0709347	2.3872	0.0169772	96.78	1.57	4624998	d__Bacteria	p__Bacillota_A	c__Clostridia	o__Lachnospirales	f__Lachnospiraceae	g__Enterocloster	s__Enterocloster clostridioformis	no	no	none
ntk_nfl	2192_bin14		var_biomarker ~ bristol_type_1_7	0.023343	0.0334762	0.697301	0.485614	96.78	1.57	4624998	d__Bacteria	p__Bacillota_A	c__Clostridia	o__Lachnospirales	f__Lachnospiraceae	g__Enterocloster	s__Enterocloster clostridioformis	no	no	none
ntk_nfl	2192_bin17		var_biomarker ~ var_mb	0.029958	0.025214	1.18815	0.234774	92.44	2.04	2098104	d__Bacteria	p__Bacillota_A	c__Clostridia	o__Oscillospirales	f__Ruminococcaceae	g__Faecalibacterium	s__Faecalibacterium prausnitzii	no	yes	butyrate
ntk_nfl	2192_bin17		var_biomarker ~ sex	0.376966	0.158677	2.37568	0.0175167	92.44	2.04	2098104	d__Bacteria	p__Bacillota_A	c__Clostridia	o__Oscillospirales	f__Ruminococcaceae	g__Faecalibacterium	s__Faecalibacterium prausnitzii	no	yes	butyrate
ntk_nfl	2192_bin17		var_biomarker ~ var_mb_by_sex	-0.0876702	0.0576375	-1.52106	0.128244	92.44	2.04	2098104	d__Bacteria	p__Bacillota_A	c__Clostridia	o__Oscillospirales	f__Ruminococcaceae	g__Faecalibacterium	s__Faecalibacterium prausnitzii	no	yes	butyrate
ntk_nfl	2192_bin17		var_biomarker ~ mars_age	0.0285361	0.00649506	4.39351	1.11536019016256e-05	92.44	2.04	2098104	d__Bacteria	p__Bacillota_A	c__Clostridia	o__Oscillospirales	f__Ruminococcaceae	g__Faecalibacterium	s__Faecalibacterium prausnitzii	no	yes	butyrate
ntk_nfl	2192_bin17		var_biomarker ~ apoe4	-0.0115706	0.0837629	-0.138135	0.890133	92.44	2.04	2098104	d__Bacteria	p__Bacillota_A	c__Clostridia	o__Oscillospirales	f__Ruminococcaceae	g__Faecalibacterium	s__Faecalibacterium prausnitzii	no	yes	butyrate
ntk_nfl	2192_bin17		var_biomarker ~ ntk_table	0.172082	0.0738619	2.32978	0.0198179	92.44	2.04	2098104	d__Bacteria	p__Bacillota_A	c__Clostridia	o__Oscillospirales	f__Ruminococcaceae	g__Faecalibacterium	s__Faecalibacterium prausnitzii	no	yes	butyrate
ntk_nfl	2192_bin17		var_biomarker ~ bristol_type_1_7	0.0196364	0.0335039	0.586093	0.557813	92.44	2.04	2098104	d__Bacteria	p__Bacillota_A	c__Clostridia	o__Oscillospirales	f__Ruminococcaceae	g__Faecalibacterium	s__Faecalibacterium prausnitzii	no	yes	butyrate
ntk_nfl	2192_bin79		var_biomarker ~ var_mb	0.0979322	0.0443811	2.20662	0.0273406	97.48	0.04	6459294	d__Bacteria	p__Bacteroidota	c__Bacteroidia	o__Bacteroidales	f__Bacteroidaceae	g__Bacteroides	s__Bacteroides ovatus	yes	no	propionate
ntk_nfl	2192_bin79		var_biomarker ~ sex	0.741614	0.222023	3.34025	0.000837025	97.48	0.04	6459294	d__Bacteria	p__Bacteroidota	c__Bacteroidia	o__Bacteroidales	f__Bacteroidaceae	g__Bacteroides	s__Bacteroides ovatus	yes	no	propionate
ntk_nfl	2192_bin79		var_biomarker ~ var_mb_by_sex	-0.22607	0.0713499	-3.16847	0.00153242	97.48	0.04	6459294	d__Bacteria	p__Bacteroidota	c__Bacteroidia	o__Bacteroidales	f__Bacteroidaceae	g__Bacteroides	s__Bacteroides ovatus	yes	no	propionate
ntk_nfl	2192_bin79		var_biomarker ~ mars_age	0.0295007	0.00625038	4.71982	2.36051792290581e-06	97.48	0.04	6459294	d__Bacteria	p__Bacteroidota	c__Bacteroidia	o__Bacteroidales	f__Bacteroidaceae	g__Bacteroides	s__Bacteroides ovatus	yes	no	propionate
ntk_nfl	2192_bin79		var_biomarker ~ apoe4	0.0202591	0.0813796	0.248946	0.803402	97.48	0.04	6459294	d__Bacteria	p__Bacteroidota	c__Bacteroidia	o__Bacteroidales	f__Bacteroidaceae	g__Bacteroides	s__Bacteroides ovatus	yes	no	propionate
ntk_nfl	2192_bin79		var_biomarker ~ ntk_table	0.172987	0.0708811	2.44052	0.0146661	97.48	0.04	6459294	d__Bacteria	p__Bacteroidota	c__Bacteroidia	o__Bacteroidales	f__Bacteroidaceae	g__Bacteroides	s__Bacteroides ovatus	yes	no	propionate
ntk_nfl	2192_bin79		var_biomarker ~ bristol_type_1_7	0.0334685	0.0301487	1.11012	0.266949	97.48	0.04	6459294	d__Bacteria	p__Bacteroidota	c__Bacteroidia	o__Bacteroidales	f__Bacteroidaceae	g__Bacteroides	s__Bacteroides ovatus	yes	no	propionate
ntk_nfl	2192_bin82		var_biomarker ~ var_mb	0.0105443	0.0274847	0.383642	0.701244	99.04	0.13	4734218	d__Bacteria	p__Bacteroidota	c__Bacteroidia	o__Bacteroidales	f__Tannerellaceae	g__Parabacteroides	s__Parabacteroides distasonis	yes	no	propionate
ntk_nfl	2192_bin82		var_biomarker ~ sex	0.191807	0.12908	1.48596	0.13729	99.04	0.13	4734218	d__Bacteria	p__Bacteroidota	c__Bacteroidia	o__Bacteroidales	f__Tannerellaceae	g__Parabacteroides	s__Parabacteroides distasonis	yes	no	propionate
ntk_nfl	2192_bin82		var_biomarker ~ var_mb_by_sex	-5.68821e-05	0.0611707	-0.000929893	0.999258	99.04	0.13	4734218	d__Bacteria	p__Bacteroidota	c__Bacteroidia	o__Bacteroidales	f__Tannerellaceae	g__Parabacteroides	s__Parabacteroides distasonis	yes	no	propionate
ntk_nfl	2192_bin82		var_biomarker ~ mars_age	0.0291486	0.00655449	4.44713	8.70268090258364e-06	99.04	0.13	4734218	d__Bacteria	p__Bacteroidota	c__Bacteroidia	o__Bacteroidales	f__Tannerellaceae	g__Parabacteroides	s__Parabacteroides distasonis	yes	no	propionate
ntk_nfl	2192_bin82		var_biomarker ~ apoe4	-0.000203902	0.0856323	-0.00238113	0.9981	99.04	0.13	4734218	d__Bacteria	p__Bacteroidota	c__Bacteroidia	o__Bacteroidales	f__Tannerellaceae	g__Parabacteroides	s__Parabacteroides distasonis	yes	no	propionate
ntk_nfl	2192_bin82		var_biomarker ~ ntk_table	0.178567	0.0814822	2.19149	0.0284164	99.04	0.13	4734218	d__Bacteria	p__Bacteroidota	c__Bacteroidia	o__Bacteroidales	f__Tannerellaceae	g__Parabacteroides	s__Parabacteroides distasonis	yes	no	propionate
ntk_nfl	2192_bin82		var_biomarker ~ bristol_type_1_7	0.01863	0.0355209	0.524481	0.599944	99.04	0.13	4734218	d__Bacteria	p__Bacteroidota	c__Bacteroidia	o__Bacteroidales	f__Tannerellaceae	g__Parabacteroides	s__Parabacteroides distasonis	yes	no	propionate
ntk_nfl	2194_bin84		var_biomarker ~ var_mb	-0.0897393	0.0398808	-2.25019	0.0244369	95.3	0.67	2014646	d__Bacteria	p__Bacillota_A	c__Clostridia	o__Oscillospirales	f__Oscillospiraceae	g__CAG-103	s__CAG-103 sp900543625	no	no	none
ntk_nfl	2194_bin84		var_biomarker ~ sex	0.299356	0.0985697	3.037	0.00238946	95.3	0.67	2014646	d__Bacteria	p__Bacillota_A	c__Clostridia	o__Oscillospirales	f__Oscillospiraceae	g__CAG-103	s__CAG-103 sp900543625	no	no	none
ntk_nfl	2194_bin84		var_biomarker ~ var_mb_by_sex	0.112169	0.0541549	2.07127	0.038334	95.3	0.67	2014646	d__Bacteria	p__Bacillota_A	c__Clostridia	o__Oscillospirales	f__Oscillospiraceae	g__CAG-103	s__CAG-103 sp900543625	no	no	none
ntk_nfl	2194_bin84		var_biomarker ~ mars_age	0.0312916	0.00618996	5.05522	4.29900802290106e-07	95.3	0.67	2014646	d__Bacteria	p__Bacillota_A	c__Clostridia	o__Oscillospirales	f__Oscillospiraceae	g__CAG-103	s__CAG-103 sp900543625	no	no	none
ntk_nfl	2194_bin84		var_biomarker ~ apoe4	0.0142295	0.0817821	0.173993	0.861871	95.3	0.67	2014646	d__Bacteria	p__Bacillota_A	c__Clostridia	o__Oscillospirales	f__Oscillospiraceae	g__CAG-103	s__CAG-103 sp900543625	no	no	none
ntk_nfl	2194_bin84		var_biomarker ~ ntk_table	0.179497	0.0717914	2.50025	0.0124105	95.3	0.67	2014646	d__Bacteria	p__Bacillota_A	c__Clostridia	o__Oscillospirales	f__Oscillospiraceae	g__CAG-103	s__CAG-103 sp900543625	no	no	none
ntk_nfl	2194_bin84		var_biomarker ~ bristol_type_1_7	0.0151649	0.0331429	0.457561	0.647268	95.3	0.67	2014646	d__Bacteria	p__Bacillota_A	c__Clostridia	o__Oscillospirales	f__Oscillospiraceae	g__CAG-103	s__CAG-103 sp900543625	no	no	none
ntk_nfl	2195_bin15		var_biomarker ~ var_mb	-0.00116074	0.0253168	-0.0458487	0.963431	91.6	1.5	2214164	d__Bacteria	p__Bacillota_C	c__Negativicutes	o__Acidaminococcales	f__Acidaminococcaceae	g__Phascolarctobacterium	s__Phascolarctobacterium sp900545535	yes	no	propionate
ntk_nfl	2195_bin15		var_biomarker ~ sex	0.0174673	0.143118	0.122048	0.902861	91.6	1.5	2214164	d__Bacteria	p__Bacillota_C	c__Negativicutes	o__Acidaminococcales	f__Acidaminococcaceae	g__Phascolarctobacterium	s__Phascolarctobacterium sp900545535	yes	no	propionate
ntk_nfl	2195_bin15		var_biomarker ~ var_mb_by_sex	-0.0659579	0.0575085	-1.14693	0.251413	91.6	1.5	2214164	d__Bacteria	p__Bacillota_C	c__Negativicutes	o__Acidaminococcales	f__Acidaminococcaceae	g__Phascolarctobacterium	s__Phascolarctobacterium sp900545535	yes	no	propionate
ntk_nfl	2195_bin15		var_biomarker ~ mars_age	0.0289671	0.0062835	4.61003	4.02617975625574e-06	91.6	1.5	2214164	d__Bacteria	p__Bacillota_C	c__Negativicutes	o__Acidaminococcales	f__Acidaminococcaceae	g__Phascolarctobacterium	s__Phascolarctobacterium sp900545535	yes	no	propionate
ntk_nfl	2195_bin15		var_biomarker ~ apoe4	0.0144103	0.087253	0.165156	0.868821	91.6	1.5	2214164	d__Bacteria	p__Bacillota_C	c__Negativicutes	o__Acidaminococcales	f__Acidaminococcaceae	g__Phascolarctobacterium	s__Phascolarctobacterium sp900545535	yes	no	propionate
ntk_nfl	2195_bin15		var_biomarker ~ ntk_table	0.182412	0.0724376	2.51819	0.011796	91.6	1.5	2214164	d__Bacteria	p__Bacillota_C	c__Negativicutes	o__Acidaminococcales	f__Acidaminococcaceae	g__Phascolarctobacterium	s__Phascolarctobacterium sp900545535	yes	no	propionate
ntk_nfl	2195_bin15		var_biomarker ~ bristol_type_1_7	0.0238814	0.0327756	0.728635	0.466225	91.6	1.5	2214164	d__Bacteria	p__Bacillota_C	c__Negativicutes	o__Acidaminococcales	f__Acidaminococcaceae	g__Phascolarctobacterium	s__Phascolarctobacterium sp900545535	yes	no	propionate
ntk_nfl	2195_bin25		var_biomarker ~ var_mb	-0.0366102	0.0661315	-0.553597	0.579855	92.72	1.57	2014296	d__Bacteria	p__Bacillota_A	c__Clostridia	o__Oscillospirales	f__Oscillospiraceae	g__Dysosmobacter	s__Dysosmobacter sp001916835	no	no	none
ntk_nfl	2195_bin25		var_biomarker ~ sex	0.652803	0.357565	1.82569	0.0678968	92.72	1.57	2014296	d__Bacteria	p__Bacillota_A	c__Clostridia	o__Oscillospirales	f__Oscillospiraceae	g__Dysosmobacter	s__Dysosmobacter sp001916835	no	no	none
ntk_nfl	2195_bin25		var_biomarker ~ var_mb_by_sex	-0.247261	0.167014	-1.48048	0.138746	92.72	1.57	2014296	d__Bacteria	p__Bacillota_A	c__Clostridia	o__Oscillospirales	f__Oscillospiraceae	g__Dysosmobacter	s__Dysosmobacter sp001916835	no	no	none
ntk_nfl	2195_bin25		var_biomarker ~ mars_age	0.0304574	0.00656367	4.6403	3.47898306185535e-06	92.72	1.57	2014296	d__Bacteria	p__Bacillota_A	c__Clostridia	o__Oscillospirales	f__Oscillospiraceae	g__Dysosmobacter	s__Dysosmobacter sp001916835	no	no	none
ntk_nfl	2195_bin25		var_biomarker ~ apoe4	0.00353378	0.0798962	0.0442297	0.964721	92.72	1.57	2014296	d__Bacteria	p__Bacillota_A	c__Clostridia	o__Oscillospirales	f__Oscillospiraceae	g__Dysosmobacter	s__Dysosmobacter sp001916835	no	no	none
ntk_nfl	2195_bin25		var_biomarker ~ ntk_table	0.153121	0.0752372	2.03517	0.0418336	92.72	1.57	2014296	d__Bacteria	p__Bacillota_A	c__Clostridia	o__Oscillospirales	f__Oscillospiraceae	g__Dysosmobacter	s__Dysosmobacter sp001916835	no	no	none
ntk_nfl	2195_bin25		var_biomarker ~ bristol_type_1_7	0.0344751	0.0349055	0.987669	0.323315	92.72	1.57	2014296	d__Bacteria	p__Bacillota_A	c__Clostridia	o__Oscillospirales	f__Oscillospiraceae	g__Dysosmobacter	s__Dysosmobacter sp001916835	no	no	none
ntk_nfl	2195_bin26		var_biomarker ~ var_mb	-0.00435971	0.0202335	-0.215471	0.8294	91.39	0.34	2403938	d__Bacteria	p__Bacillota_A	c__Clostridia	o__Oscillospirales	f__Ruminococcaceae	g__Ruminiclostridium_E	s__Ruminiclostridium_E sp900539195	no	no	none
ntk_nfl	2195_bin26		var_biomarker ~ sex	0.209702	0.151462	1.38452	0.1662	91.39	0.34	2403938	d__Bacteria	p__Bacillota_A	c__Clostridia	o__Oscillospirales	f__Ruminococcaceae	g__Ruminiclostridium_E	s__Ruminiclostridium_E sp900539195	no	no	none
ntk_nfl	2195_bin26		var_biomarker ~ var_mb_by_sex	0.00642491	0.0397247	0.161736	0.871514	91.39	0.34	2403938	d__Bacteria	p__Bacillota_A	c__Clostridia	o__Oscillospirales	f__Ruminococcaceae	g__Ruminiclostridium_E	s__Ruminiclostridium_E sp900539195	no	no	none
ntk_nfl	2195_bin26		var_biomarker ~ mars_age	0.0294023	0.00664551	4.42438	9.67187400946479e-06	91.39	0.34	2403938	d__Bacteria	p__Bacillota_A	c__Clostridia	o__Oscillospirales	f__Ruminococcaceae	g__Ruminiclostridium_E	s__Ruminiclostridium_E sp900539195	no	no	none
ntk_nfl	2195_bin26		var_biomarker ~ apoe4	0.00309059	0.0843773	0.0366283	0.970781	91.39	0.34	2403938	d__Bacteria	p__Bacillota_A	c__Clostridia	o__Oscillospirales	f__Ruminococcaceae	g__Ruminiclostridium_E	s__Ruminiclostridium_E sp900539195	no	no	none
ntk_nfl	2195_bin26		var_biomarker ~ ntk_table	0.17618	0.0741536	2.37589	0.0175069	91.39	0.34	2403938	d__Bacteria	p__Bacillota_A	c__Clostridia	o__Oscillospirales	f__Ruminococcaceae	g__Ruminiclostridium_E	s__Ruminiclostridium_E sp900539195	no	no	none
ntk_nfl	2195_bin26		var_biomarker ~ bristol_type_1_7	0.022384	0.0331969	0.67428	0.500133	91.39	0.34	2403938	d__Bacteria	p__Bacillota_A	c__Clostridia	o__Oscillospirales	f__Ruminococcaceae	g__Ruminiclostridium_E	s__Ruminiclostridium_E sp900539195	no	no	none
ntk_nfl	2195_bin35		var_biomarker ~ var_mb	-0.00312617	0.0157663	-0.198282	0.842825	96.58	0	2384798	d__Bacteria	p__Bacillota_A	c__Clostridia	o__Oscillospirales	f__Ruminococcaceae	g__Ruminococcus_D	s__Ruminococcus_D bicirculans	no	no	none
ntk_nfl	2195_bin35		var_biomarker ~ sex	0.219233	0.107217	2.04476	0.0408782	96.58	0	2384798	d__Bacteria	p__Bacillota_A	c__Clostridia	o__Oscillospirales	f__Ruminococcaceae	g__Ruminococcus_D	s__Ruminococcus_D bicirculans	no	no	none
ntk_nfl	2195_bin35		var_biomarker ~ var_mb_by_sex	0.0145171	0.0443232	0.327529	0.743268	96.58	0	2384798	d__Bacteria	p__Bacillota_A	c__Clostridia	o__Oscillospirales	f__Ruminococcaceae	g__Ruminococcus_D	s__Ruminococcus_D bicirculans	no	no	none
ntk_nfl	2195_bin35		var_biomarker ~ mars_age	0.0293263	0.00644053	4.55339	5.27872040900768e-06	96.58	0	2384798	d__Bacteria	p__Bacillota_A	c__Clostridia	o__Oscillospirales	f__Ruminococcaceae	g__Ruminococcus_D	s__Ruminococcus_D bicirculans	no	no	none
ntk_nfl	2195_bin35		var_biomarker ~ apoe4	0.00137766	0.0837825	0.0164433	0.986881	96.58	0	2384798	d__Bacteria	p__Bacillota_A	c__Clostridia	o__Oscillospirales	f__Ruminococcaceae	g__Ruminococcus_D	s__Ruminococcus_D bicirculans	no	no	none
ntk_nfl	2195_bin35		var_biomarker ~ ntk_table	0.175958	0.0732613	2.40178	0.0163155	96.58	0	2384798	d__Bacteria	p__Bacillota_A	c__Clostridia	o__Oscillospirales	f__Ruminococcaceae	g__Ruminococcus_D	s__Ruminococcus_D bicirculans	no	no	none
ntk_nfl	2195_bin35		var_biomarker ~ bristol_type_1_7	0.0207956	0.0340476	0.61078	0.541345	96.58	0	2384798	d__Bacteria	p__Bacillota_A	c__Clostridia	o__Oscillospirales	f__Ruminococcaceae	g__Ruminococcus_D	s__Ruminococcus_D bicirculans	no	no	none
ntk_nfl	2195_bin61		var_biomarker ~ var_mb	-0.0323935	0.0278376	-1.16366	0.244561	93.95	1.61	2023748	d__Bacteria	p__Actinomycetota	c__Coriobacteriia	o__Coriobacteriales	f__Coriobacteriaceae	g__Collinsella	s__Collinsella sp900544865	no	no	none
ntk_nfl	2195_bin61		var_biomarker ~ sex	0.207874	0.0822941	2.52598	0.0115375	93.95	1.61	2023748	d__Bacteria	p__Actinomycetota	c__Coriobacteriia	o__Coriobacteriales	f__Coriobacteriaceae	g__Collinsella	s__Collinsella sp900544865	no	no	none
ntk_nfl	2195_bin61		var_biomarker ~ var_mb_by_sex	0.0780065	0.06767	1.15275	0.249013	93.95	1.61	2023748	d__Bacteria	p__Actinomycetota	c__Coriobacteriia	o__Coriobacteriales	f__Coriobacteriaceae	g__Collinsella	s__Collinsella sp900544865	no	no	none
ntk_nfl	2195_bin61		var_biomarker ~ mars_age	0.030395	0.00657063	4.62588	3.73011779397636e-06	93.95	1.61	2023748	d__Bacteria	p__Actinomycetota	c__Coriobacteriia	o__Coriobacteriales	f__Coriobacteriaceae	g__Collinsella	s__Collinsella sp900544865	no	no	none
ntk_nfl	2195_bin61		var_biomarker ~ apoe4	0.0171317	0.083722	0.204626	0.837864	93.95	1.61	2023748	d__Bacteria	p__Actinomycetota	c__Coriobacteriia	o__Coriobacteriales	f__Coriobacteriaceae	g__Collinsella	s__Collinsella sp900544865	no	no	none
ntk_nfl	2195_bin61		var_biomarker ~ ntk_table	0.163501	0.0751873	2.17459	0.029661	93.95	1.61	2023748	d__Bacteria	p__Actinomycetota	c__Coriobacteriia	o__Coriobacteriales	f__Coriobacteriaceae	g__Collinsella	s__Collinsella sp900544865	no	no	none
ntk_nfl	2195_bin61		var_biomarker ~ bristol_type_1_7	0.022006	0.0332493	0.661848	0.508069	93.95	1.61	2023748	d__Bacteria	p__Actinomycetota	c__Coriobacteriia	o__Coriobacteriales	f__Coriobacteriaceae	g__Collinsella	s__Collinsella sp900544865	no	no	none
ntk_nfl	2195_bin83		var_biomarker ~ var_mb	0.012464	0.051038	0.244211	0.807068	91.61	1.59	2288458	d__Bacteria	p__Pseudomonadota	c__Gammaproteobacteria	o__Burkholderiales	f__Burkholderiaceae_A	g__Sutterella	s__Sutterella wadsworthensis	no	no	none
ntk_nfl	2195_bin83		var_biomarker ~ sex	0.19111	0.300608	0.635743	0.524944	91.61	1.59	2288458	d__Bacteria	p__Pseudomonadota	c__Gammaproteobacteria	o__Burkholderiales	f__Burkholderiaceae_A	g__Sutterella	s__Sutterella wadsworthensis	no	no	none
ntk_nfl	2195_bin83		var_biomarker ~ var_mb_by_sex	-0.0013056	0.141388	-0.00923417	0.992632	91.61	1.59	2288458	d__Bacteria	p__Pseudomonadota	c__Gammaproteobacteria	o__Burkholderiales	f__Burkholderiaceae_A	g__Sutterella	s__Sutterella wadsworthensis	no	no	none
ntk_nfl	2195_bin83		var_biomarker ~ mars_age	0.02937	0.00630091	4.66123	3.14326026096268e-06	91.61	1.59	2288458	d__Bacteria	p__Pseudomonadota	c__Gammaproteobacteria	o__Burkholderiales	f__Burkholderiaceae_A	g__Sutterella	s__Sutterella wadsworthensis	no	no	none
ntk_nfl	2195_bin83		var_biomarker ~ apoe4	0.00308513	0.0850404	0.0362784	0.97106	91.61	1.59	2288458	d__Bacteria	p__Pseudomonadota	c__Gammaproteobacteria	o__Burkholderiales	f__Burkholderiaceae_A	g__Sutterella	s__Sutterella wadsworthensis	no	no	none
ntk_nfl	2195_bin83		var_biomarker ~ ntk_table	0.177593	0.0682688	2.60138	0.00928489	91.61	1.59	2288458	d__Bacteria	p__Pseudomonadota	c__Gammaproteobacteria	o__Burkholderiales	f__Burkholderiaceae_A	g__Sutterella	s__Sutterella wadsworthensis	no	no	none
ntk_nfl	2195_bin83		var_biomarker ~ bristol_type_1_7	0.0210983	0.0355231	0.593933	0.552557	91.61	1.59	2288458	d__Bacteria	p__Pseudomonadota	c__Gammaproteobacteria	o__Burkholderiales	f__Burkholderiaceae_A	g__Sutterella	s__Sutterella wadsworthensis	no	no	none
ntk_nfl	2195_bin97		var_biomarker ~ var_mb	-0.0381098	0.019365	-1.96797	0.0490712	97.9	1.17	2863136	d__Bacteria	p__Bacillota_A	c__Clostridia	o__Christensenellales	f__CAG-74	g__UBA11524	s__UBA11524 sp000437595	no	no	none
ntk_nfl	2195_bin97		var_biomarker ~ sex	0.296412	0.132395	2.23885	0.0251657	97.9	1.17	2863136	d__Bacteria	p__Bacillota_A	c__Clostridia	o__Christensenellales	f__CAG-74	g__UBA11524	s__UBA11524 sp000437595	no	no	none
ntk_nfl	2195_bin97		var_biomarker ~ var_mb_by_sex	0.0525402	0.0364746	1.44046	0.149737	97.9	1.17	2863136	d__Bacteria	p__Bacillota_A	c__Clostridia	o__Christensenellales	f__CAG-74	g__UBA11524	s__UBA11524 sp000437595	no	no	none
ntk_nfl	2195_bin97		var_biomarker ~ mars_age	0.0293452	0.00626613	4.68316	2.82492719505534e-06	97.9	1.17	2863136	d__Bacteria	p__Bacillota_A	c__Clostridia	o__Christensenellales	f__CAG-74	g__UBA11524	s__UBA11524 sp000437595	no	no	none
ntk_nfl	2195_bin97		var_biomarker ~ apoe4	-0.000757	0.080663	-0.00938473	0.992512	97.9	1.17	2863136	d__Bacteria	p__Bacillota_A	c__Clostridia	o__Christensenellales	f__CAG-74	g__UBA11524	s__UBA11524 sp000437595	no	no	none
ntk_nfl	2195_bin97		var_biomarker ~ ntk_table	0.167786	0.0737735	2.27434	0.0229454	97.9	1.17	2863136	d__Bacteria	p__Bacillota_A	c__Clostridia	o__Christensenellales	f__CAG-74	g__UBA11524	s__UBA11524 sp000437595	no	no	none
ntk_nfl	2195_bin97		var_biomarker ~ bristol_type_1_7	0.0147891	0.0341798	0.432684	0.665244	97.9	1.17	2863136	d__Bacteria	p__Bacillota_A	c__Clostridia	o__Christensenellales	f__CAG-74	g__UBA11524	s__UBA11524 sp000437595	no	no	none
ntk_nfl	2196_bin36		var_biomarker ~ var_mb	-0.00648634	0.0281977	-0.230031	0.818068	98.39	0.81	2043691	d__Bacteria	p__Actinomycetota	c__Coriobacteriia	o__Coriobacteriales	f__Coriobacteriaceae	g__Collinsella	s__Collinsella sp018382125	no	no	none
ntk_nfl	2196_bin36		var_biomarker ~ sex	0.202655	0.089448	2.26561	0.0234751	98.39	0.81	2043691	d__Bacteria	p__Actinomycetota	c__Coriobacteriia	o__Coriobacteriales	f__Coriobacteriaceae	g__Collinsella	s__Collinsella sp018382125	no	no	none
ntk_nfl	2196_bin36		var_biomarker ~ var_mb_by_sex	0.0160099	0.0628385	0.254779	0.798894	98.39	0.81	2043691	d__Bacteria	p__Actinomycetota	c__Coriobacteriia	o__Coriobacteriales	f__Coriobacteriaceae	g__Collinsella	s__Collinsella sp018382125	no	no	none
ntk_nfl	2196_bin36		var_biomarker ~ mars_age	0.0294655	0.00644324	4.57309	4.80575346228918e-06	98.39	0.81	2043691	d__Bacteria	p__Actinomycetota	c__Coriobacteriia	o__Coriobacteriales	f__Coriobacteriaceae	g__Collinsella	s__Collinsella sp018382125	no	no	none
ntk_nfl	2196_bin36		var_biomarker ~ apoe4	0.0052667	0.0828564	0.0635642	0.949317	98.39	0.81	2043691	d__Bacteria	p__Actinomycetota	c__Coriobacteriia	o__Coriobacteriales	f__Coriobacteriaceae	g__Collinsella	s__Collinsella sp018382125	no	no	none
ntk_nfl	2196_bin36		var_biomarker ~ ntk_table	0.172649	0.0736606	2.34385	0.0190861	98.39	0.81	2043691	d__Bacteria	p__Actinomycetota	c__Coriobacteriia	o__Coriobacteriales	f__Coriobacteriaceae	g__Collinsella	s__Collinsella sp018382125	no	no	none
ntk_nfl	2196_bin36		var_biomarker ~ bristol_type_1_7	0.0221471	0.0335224	0.660667	0.508826	98.39	0.81	2043691	d__Bacteria	p__Actinomycetota	c__Coriobacteriia	o__Coriobacteriales	f__Coriobacteriaceae	g__Collinsella	s__Collinsella sp018382125	no	no	none
ntk_nfl	2197_bin11		var_biomarker ~ var_mb	-0.0437	0.0171915	-2.54196	0.0110233	98.08	0.02	2683646	d__Bacteria	p__Bacteroidota	c__Bacteroidia	o__Bacteroidales	f__Rikenellaceae	g__Alistipes	s__Alistipes communis	yes	no	propionate
ntk_nfl	2197_bin11		var_biomarker ~ sex	0.0924413	0.101131	0.914071	0.360679	98.08	0.02	2683646	d__Bacteria	p__Bacteroidota	c__Bacteroidia	o__Bacteroidales	f__Rikenellaceae	g__Alistipes	s__Alistipes communis	yes	no	propionate
ntk_nfl	2197_bin11		var_biomarker ~ var_mb_by_sex	0.050078	0.0430367	1.16361	0.244582	98.08	0.02	2683646	d__Bacteria	p__Bacteroidota	c__Bacteroidia	o__Bacteroidales	f__Rikenellaceae	g__Alistipes	s__Alistipes communis	yes	no	propionate
ntk_nfl	2197_bin11		var_biomarker ~ mars_age	0.0298713	0.00659131	4.53192	5.84486523891314e-06	98.08	0.02	2683646	d__Bacteria	p__Bacteroidota	c__Bacteroidia	o__Bacteroidales	f__Rikenellaceae	g__Alistipes	s__Alistipes communis	yes	no	propionate
ntk_nfl	2197_bin11		var_biomarker ~ apoe4	0.0111456	0.0816859	0.136444	0.89147	98.08	0.02	2683646	d__Bacteria	p__Bacteroidota	c__Bacteroidia	o__Bacteroidales	f__Rikenellaceae	g__Alistipes	s__Alistipes communis	yes	no	propionate
ntk_nfl	2197_bin11		var_biomarker ~ ntk_table	0.164383	0.0741476	2.21698	0.0266248	98.08	0.02	2683646	d__Bacteria	p__Bacteroidota	c__Bacteroidia	o__Bacteroidales	f__Rikenellaceae	g__Alistipes	s__Alistipes communis	yes	no	propionate
ntk_nfl	2197_bin11		var_biomarker ~ bristol_type_1_7	0.0264162	0.0351963	0.750538	0.452931	98.08	0.02	2683646	d__Bacteria	p__Bacteroidota	c__Bacteroidia	o__Bacteroidales	f__Rikenellaceae	g__Alistipes	s__Alistipes communis	yes	no	propionate
ntk_nfl	2197_bin33		var_biomarker ~ var_mb	0.00193437	0.0266859	0.0724866	0.942215	96.77	0.81	2071360	d__Bacteria	p__Actinomycetota	c__Coriobacteriia	o__Coriobacteriales	f__Coriobacteriaceae	g__Collinsella	s__	no	no	none
ntk_nfl	2197_bin33		var_biomarker ~ sex	0.194028	0.0836569	2.31933	0.0203771	96.77	0.81	2071360	d__Bacteria	p__Actinomycetota	c__Coriobacteriia	o__Coriobacteriales	f__Coriobacteriaceae	g__Collinsella	s__	no	no	none
ntk_nfl	2197_bin33		var_biomarker ~ var_mb_by_sex	-0.0255623	0.0732435	-0.349004	0.727086	96.77	0.81	2071360	d__Bacteria	p__Actinomycetota	c__Coriobacteriia	o__Coriobacteriales	f__Coriobacteriaceae	g__Collinsella	s__	no	no	none
ntk_nfl	2197_bin33		var_biomarker ~ mars_age	0.029192	0.00647549	4.50808	6.5416126686646e-06	96.77	0.81	2071360	d__Bacteria	p__Actinomycetota	c__Coriobacteriia	o__Coriobacteriales	f__Coriobacteriaceae	g__Collinsella	s__	no	no	none
ntk_nfl	2197_bin33		var_biomarker ~ apoe4	0.00130305	0.0816192	0.015965	0.987262	96.77	0.81	2071360	d__Bacteria	p__Actinomycetota	c__Coriobacteriia	o__Coriobacteriales	f__Coriobacteriaceae	g__Collinsella	s__	no	no	none
ntk_nfl	2197_bin33		var_biomarker ~ ntk_table	0.181119	0.0751737	2.40935	0.0159811	96.77	0.81	2071360	d__Bacteria	p__Actinomycetota	c__Coriobacteriia	o__Coriobacteriales	f__Coriobacteriaceae	g__Collinsella	s__	no	no	none
ntk_nfl	2197_bin33		var_biomarker ~ bristol_type_1_7	0.0209304	0.0332986	0.628568	0.529632	96.77	0.81	2071360	d__Bacteria	p__Actinomycetota	c__Coriobacteriia	o__Coriobacteriales	f__Coriobacteriaceae	g__Collinsella	s__	no	no	none
ntk_nfl	2197_bin40		var_biomarker ~ var_mb	0.0338524	0.018845	1.79637	0.0724364	99.62	0	2621499	d__Bacteria	p__Bacillota	c__Bacilli	o__Lactobacillales	f__Enterococcaceae	g__Enterococcus_B	s__Enterococcus_B lactis	no	no	none
ntk_nfl	2197_bin40		var_biomarker ~ sex	0.214838	0.228887	0.938623	0.347924	99.62	0	2621499	d__Bacteria	p__Bacillota	c__Bacilli	o__Lactobacillales	f__Enterococcaceae	g__Enterococcus_B	s__Enterococcus_B lactis	no	no	none
ntk_nfl	2197_bin40		var_biomarker ~ var_mb_by_sex	-0.00208941	0.0608774	-0.0343216	0.972621	99.62	0	2621499	d__Bacteria	p__Bacillota	c__Bacilli	o__Lactobacillales	f__Enterococcaceae	g__Enterococcus_B	s__Enterococcus_B lactis	no	no	none
ntk_nfl	2197_bin40		var_biomarker ~ mars_age	0.0293887	0.00649638	4.52386	6.07224091120351e-06	99.62	0	2621499	d__Bacteria	p__Bacillota	c__Bacilli	o__Lactobacillales	f__Enterococcaceae	g__Enterococcus_B	s__Enterococcus_B lactis	no	no	none
ntk_nfl	2197_bin40		var_biomarker ~ apoe4	0.0133493	0.0861121	0.155023	0.876804	99.62	0	2621499	d__Bacteria	p__Bacillota	c__Bacilli	o__Lactobacillales	f__Enterococcaceae	g__Enterococcus_B	s__Enterococcus_B lactis	no	no	none
ntk_nfl	2197_bin40		var_biomarker ~ ntk_table	0.151338	0.0795314	1.90287	0.0570576	99.62	0	2621499	d__Bacteria	p__Bacillota	c__Bacilli	o__Lactobacillales	f__Enterococcaceae	g__Enterococcus_B	s__Enterococcus_B lactis	no	no	none
ntk_nfl	2197_bin40		var_biomarker ~ bristol_type_1_7	0.0242938	0.0306542	0.792512	0.428062	99.62	0	2621499	d__Bacteria	p__Bacillota	c__Bacilli	o__Lactobacillales	f__Enterococcaceae	g__Enterococcus_B	s__Enterococcus_B lactis	no	no	none
ntk_nfl	2197_bin59		var_biomarker ~ var_mb	-0.0669397	0.0502401	-1.3324	0.18273	91.47	2.42	1467936	d__Archaea	p__Thermoplasmatota	c__Thermoplasmata	o__Methanomassiliicoccales	f__Methanomassiliicoccaceae	g__Methanomassiliicoccus_A	s__Methanomassiliicoccus_A sp905203995	no	no	none
ntk_nfl	2197_bin59		var_biomarker ~ sex	0.322946	0.186315	1.73333	0.0830367	91.47	2.42	1467936	d__Archaea	p__Thermoplasmatota	c__Thermoplasmata	o__Methanomassiliicoccales	f__Methanomassiliicoccaceae	g__Methanomassiliicoccus_A	s__Methanomassiliicoccus_A sp905203995	no	no	none
ntk_nfl	2197_bin59		var_biomarker ~ var_mb_by_sex	-0.221572	0.232162	-0.954386	0.339888	91.47	2.42	1467936	d__Archaea	p__Thermoplasmatota	c__Thermoplasmata	o__Methanomassiliicoccales	f__Methanomassiliicoccaceae	g__Methanomassiliicoccus_A	s__Methanomassiliicoccus_A sp905203995	no	no	none
ntk_nfl	2197_bin59		var_biomarker ~ mars_age	0.0288234	0.00601783	4.78966	1.67064534672967e-06	91.47	2.42	1467936	d__Archaea	p__Thermoplasmatota	c__Thermoplasmata	o__Methanomassiliicoccales	f__Methanomassiliicoccaceae	g__Methanomassiliicoccus_A	s__Methanomassiliicoccus_A sp905203995	no	no	none
ntk_nfl	2197_bin59		var_biomarker ~ apoe4	-0.0170479	0.0719424	-0.236966	0.812683	91.47	2.42	1467936	d__Archaea	p__Thermoplasmatota	c__Thermoplasmata	o__Methanomassiliicoccales	f__Methanomassiliicoccaceae	g__Methanomassiliicoccus_A	s__Methanomassiliicoccus_A sp905203995	no	no	none
ntk_nfl	2197_bin59		var_biomarker ~ ntk_table	0.166227	0.0767819	2.16492	0.0303937	91.47	2.42	1467936	d__Archaea	p__Thermoplasmatota	c__Thermoplasmata	o__Methanomassiliicoccales	f__Methanomassiliicoccaceae	g__Methanomassiliicoccus_A	s__Methanomassiliicoccus_A sp905203995	no	no	none
ntk_nfl	2197_bin59		var_biomarker ~ bristol_type_1_7	0.0216052	0.0328541	0.657611	0.510788	91.47	2.42	1467936	d__Archaea	p__Thermoplasmatota	c__Thermoplasmata	o__Methanomassiliicoccales	f__Methanomassiliicoccaceae	g__Methanomassiliicoccus_A	s__Methanomassiliicoccus_A sp905203995	no	no	none
ntk_nfl	2197_bin85		var_biomarker ~ var_mb	-0.0257182	0.0478017	-0.538019	0.590564	91.61	2.01	2265772	d__Bacteria	p__Bacillota_A	c__Clostridia	o__Oscillospirales	f__Oscillospiraceae	g__Vescimonas	s__Vescimonas sp000435555	no	no	none
ntk_nfl	2197_bin85		var_biomarker ~ sex	0.185172	0.270078	0.685626	0.492949	91.61	2.01	2265772	d__Bacteria	p__Bacillota_A	c__Clostridia	o__Oscillospirales	f__Oscillospiraceae	g__Vescimonas	s__Vescimonas sp000435555	no	no	none
ntk_nfl	2197_bin85		var_biomarker ~ var_mb_by_sex	-0.00120486	0.19629	-0.00613816	0.995102	91.61	2.01	2265772	d__Bacteria	p__Bacillota_A	c__Clostridia	o__Oscillospirales	f__Oscillospiraceae	g__Vescimonas	s__Vescimonas sp000435555	no	no	none
ntk_nfl	2197_bin85		var_biomarker ~ mars_age	0.0296342	0.00665047	4.45595	8.35213799277312e-06	91.61	2.01	2265772	d__Bacteria	p__Bacillota_A	c__Clostridia	o__Oscillospirales	f__Oscillospiraceae	g__Vescimonas	s__Vescimonas sp000435555	no	no	none
ntk_nfl	2197_bin85		var_biomarker ~ apoe4	0.000445517	0.082577	0.00539517	0.995695	91.61	2.01	2265772	d__Bacteria	p__Bacillota_A	c__Clostridia	o__Oscillospirales	f__Oscillospiraceae	g__Vescimonas	s__Vescimonas sp000435555	no	no	none
ntk_nfl	2197_bin85		var_biomarker ~ ntk_table	0.176991	0.0818197	2.16318	0.0305276	91.61	2.01	2265772	d__Bacteria	p__Bacillota_A	c__Clostridia	o__Oscillospirales	f__Oscillospiraceae	g__Vescimonas	s__Vescimonas sp000435555	no	no	none
ntk_nfl	2197_bin85		var_biomarker ~ bristol_type_1_7	0.0192649	0.0352862	0.545963	0.585092	91.61	2.01	2265772	d__Bacteria	p__Bacillota_A	c__Clostridia	o__Oscillospirales	f__Oscillospiraceae	g__Vescimonas	s__Vescimonas sp000435555	no	no	none
ntk_nfl	2198_bin100		var_biomarker ~ var_mb	0.0216819	0.0200948	1.07898	0.280597	95.48	0.71	2871300	d__Bacteria	p__Bacteroidota	c__Bacteroidia	o__Bacteroidales	f__UBA932	g__Cryptobacteroides	s__Cryptobacteroides sp000434935	no	no	none
ntk_nfl	2198_bin100		var_biomarker ~ sex	0.259679	0.12921	2.00974	0.0444583	95.48	0.71	2871300	d__Bacteria	p__Bacteroidota	c__Bacteroidia	o__Bacteroidales	f__UBA932	g__Cryptobacteroides	s__Cryptobacteroides sp000434935	no	no	none
ntk_nfl	2198_bin100		var_biomarker ~ var_mb_by_sex	0.0326945	0.0351784	0.929391	0.352687	95.48	0.71	2871300	d__Bacteria	p__Bacteroidota	c__Bacteroidia	o__Bacteroidales	f__UBA932	g__Cryptobacteroides	s__Cryptobacteroides sp000434935	no	no	none
ntk_nfl	2198_bin100		var_biomarker ~ mars_age	0.0304881	0.00658329	4.63113	3.63682838377954e-06	95.48	0.71	2871300	d__Bacteria	p__Bacteroidota	c__Bacteroidia	o__Bacteroidales	f__UBA932	g__Cryptobacteroides	s__Cryptobacteroides sp000434935	no	no	none
ntk_nfl	2198_bin100		var_biomarker ~ apoe4	0.0247524	0.0846798	0.292306	0.770053	95.48	0.71	2871300	d__Bacteria	p__Bacteroidota	c__Bacteroidia	o__Bacteroidales	f__UBA932	g__Cryptobacteroides	s__Cryptobacteroides sp000434935	no	no	none
ntk_nfl	2198_bin100		var_biomarker ~ ntk_table	0.215799	0.0756911	2.85104	0.00435762	95.48	0.71	2871300	d__Bacteria	p__Bacteroidota	c__Bacteroidia	o__Bacteroidales	f__UBA932	g__Cryptobacteroides	s__Cryptobacteroides sp000434935	no	no	none
ntk_nfl	2198_bin100		var_biomarker ~ bristol_type_1_7	0.010252	0.0325019	0.315426	0.752438	95.48	0.71	2871300	d__Bacteria	p__Bacteroidota	c__Bacteroidia	o__Bacteroidales	f__UBA932	g__Cryptobacteroides	s__Cryptobacteroides sp000434935	no	no	none
ntk_nfl	2198_bin102		var_biomarker ~ var_mb	-0.0207004	0.0254364	-0.813809	0.415754	92.77	2.04	2314779	d__Bacteria	p__Bacillota_A	c__Clostridia	o__Oscillospirales	f__Ruminococcaceae	g__Gemmiger	s__Gemmiger sp900540595	no	no	none
ntk_nfl	2198_bin102		var_biomarker ~ sex	0.156682	0.0855758	1.83091	0.0671135	92.77	2.04	2314779	d__Bacteria	p__Bacillota_A	c__Clostridia	o__Oscillospirales	f__Ruminococcaceae	g__Gemmiger	s__Gemmiger sp900540595	no	no	none
ntk_nfl	2198_bin102		var_biomarker ~ var_mb_by_sex	0.0381352	0.0471198	0.809323	0.418329	92.77	2.04	2314779	d__Bacteria	p__Bacillota_A	c__Clostridia	o__Oscillospirales	f__Ruminococcaceae	g__Gemmiger	s__Gemmiger sp900540595	no	no	none
ntk_nfl	2198_bin102		var_biomarker ~ mars_age	0.0293246	0.00653155	4.48968	7.1331523734397e-06	92.77	2.04	2314779	d__Bacteria	p__Bacillota_A	c__Clostridia	o__Oscillospirales	f__Ruminococcaceae	g__Gemmiger	s__Gemmiger sp900540595	no	no	none
ntk_nfl	2198_bin102		var_biomarker ~ apoe4	0.012763	0.0833704	0.153088	0.878329	92.77	2.04	2314779	d__Bacteria	p__Bacillota_A	c__Clostridia	o__Oscillospirales	f__Ruminococcaceae	g__Gemmiger	s__Gemmiger sp900540595	no	no	none
ntk_nfl	2198_bin102		var_biomarker ~ ntk_table	0.184317	0.0748082	2.46386	0.013745	92.77	2.04	2314779	d__Bacteria	p__Bacillota_A	c__Clostridia	o__Oscillospirales	f__Ruminococcaceae	g__Gemmiger	s__Gemmiger sp900540595	no	no	none
ntk_nfl	2198_bin102		var_biomarker ~ bristol_type_1_7	0.0205052	0.0335971	0.610325	0.541646	92.77	2.04	2314779	d__Bacteria	p__Bacillota_A	c__Clostridia	o__Oscillospirales	f__Ruminococcaceae	g__Gemmiger	s__Gemmiger sp900540595	no	no	none
ntk_nfl	2198_bin14		var_biomarker ~ var_mb	-0.0243922	0.0180532	-1.35113	0.176654	91.57	1.12	1155383	d__Bacteria	p__Bacillota	c__Bacilli	o__RF39	f__UBA660	g__CAG-628	s__CAG-628 sp000438415	no	no	none
ntk_nfl	2198_bin14		var_biomarker ~ sex	0.170446	0.158879	1.07281	0.283357	91.57	1.12	1155383	d__Bacteria	p__Bacillota	c__Bacilli	o__RF39	f__UBA660	g__CAG-628	s__CAG-628 sp000438415	no	no	none
ntk_nfl	2198_bin14		var_biomarker ~ var_mb_by_sex	-0.00566662	0.0506729	-0.111827	0.91096	91.57	1.12	1155383	d__Bacteria	p__Bacillota	c__Bacilli	o__RF39	f__UBA660	g__CAG-628	s__CAG-628 sp000438415	no	no	none
ntk_nfl	2198_bin14		var_biomarker ~ mars_age	0.0286731	0.00678383	4.22669	2.37153453659378e-05	91.57	1.12	1155383	d__Bacteria	p__Bacillota	c__Bacilli	o__RF39	f__UBA660	g__CAG-628	s__CAG-628 sp000438415	no	no	none
ntk_nfl	2198_bin14		var_biomarker ~ apoe4	-0.0111825	0.0830039	-0.134722	0.892831	91.57	1.12	1155383	d__Bacteria	p__Bacillota	c__Bacilli	o__RF39	f__UBA660	g__CAG-628	s__CAG-628 sp000438415	no	no	none
ntk_nfl	2198_bin14		var_biomarker ~ ntk_table	0.174903	0.0738165	2.36943	0.0178154	91.57	1.12	1155383	d__Bacteria	p__Bacillota	c__Bacilli	o__RF39	f__UBA660	g__CAG-628	s__CAG-628 sp000438415	no	no	none
ntk_nfl	2198_bin14		var_biomarker ~ bristol_type_1_7	0.0133892	0.0354616	0.377569	0.705751	91.57	1.12	1155383	d__Bacteria	p__Bacillota	c__Bacilli	o__RF39	f__UBA660	g__CAG-628	s__CAG-628 sp000438415	no	no	none
ntk_nfl	2198_bin22		var_biomarker ~ var_mb	-0.0512524	0.0232539	-2.20403	0.027522	90.27	0.67	1906988	d__Bacteria	p__Bacillota_A	c__Clostridia	o__Oscillospirales	f__Oscillospiraceae	g__F23-B02	s__F23-B02 sp001916715	no	no	none
ntk_nfl	2198_bin22		var_biomarker ~ sex	0.203892	0.0793052	2.57097	0.0101413	90.27	0.67	1906988	d__Bacteria	p__Bacillota_A	c__Clostridia	o__Oscillospirales	f__Oscillospiraceae	g__F23-B02	s__F23-B02 sp001916715	no	no	none
ntk_nfl	2198_bin22		var_biomarker ~ var_mb_by_sex	0.0108738	0.0476846	0.228036	0.819618	90.27	0.67	1906988	d__Bacteria	p__Bacillota_A	c__Clostridia	o__Oscillospirales	f__Oscillospiraceae	g__F23-B02	s__F23-B02 sp001916715	no	no	none
ntk_nfl	2198_bin22		var_biomarker ~ mars_age	0.0303809	0.00670901	4.52838	5.94378946372487e-06	90.27	0.67	1906988	d__Bacteria	p__Bacillota_A	c__Clostridia	o__Oscillospirales	f__Oscillospiraceae	g__F23-B02	s__F23-B02 sp001916715	no	no	none
ntk_nfl	2198_bin22		var_biomarker ~ apoe4	-0.0100906	0.0772077	-0.130694	0.896018	90.27	0.67	1906988	d__Bacteria	p__Bacillota_A	c__Clostridia	o__Oscillospirales	f__Oscillospiraceae	g__F23-B02	s__F23-B02 sp001916715	no	no	none
ntk_nfl	2198_bin22		var_biomarker ~ ntk_table	0.173066	0.0714651	2.42169	0.0154487	90.27	0.67	1906988	d__Bacteria	p__Bacillota_A	c__Clostridia	o__Oscillospirales	f__Oscillospiraceae	g__F23-B02	s__F23-B02 sp001916715	no	no	none
ntk_nfl	2198_bin22		var_biomarker ~ bristol_type_1_7	0.0162262	0.0318458	0.509523	0.610385	90.27	0.67	1906988	d__Bacteria	p__Bacillota_A	c__Clostridia	o__Oscillospirales	f__Oscillospiraceae	g__F23-B02	s__F23-B02 sp001916715	no	no	none
ntk_nfl	2198_bin88		var_biomarker ~ var_mb	0.0176645	0.0490995	0.35977	0.719019	97.09	0	2258607	d__Bacteria	p__Bacillota_A	c__Clostridia	o__Oscillospirales	f__Acutalibacteraceae	g__CAG-488	s__CAG-488 sp000434055	no	no	none
ntk_nfl	2198_bin88		var_biomarker ~ sex	0.184557	0.0933166	1.97775	0.0479573	97.09	0	2258607	d__Bacteria	p__Bacillota_A	c__Clostridia	o__Oscillospirales	f__Acutalibacteraceae	g__CAG-488	s__CAG-488 sp000434055	no	no	none
ntk_nfl	2198_bin88		var_biomarker ~ var_mb_by_sex	0.0257457	0.0932757	0.276018	0.782535	97.09	0	2258607	d__Bacteria	p__Bacillota_A	c__Clostridia	o__Oscillospirales	f__Acutalibacteraceae	g__CAG-488	s__CAG-488 sp000434055	no	no	none
ntk_nfl	2198_bin88		var_biomarker ~ mars_age	0.0296595	0.00651332	4.55367	5.27175702291771e-06	97.09	0	2258607	d__Bacteria	p__Bacillota_A	c__Clostridia	o__Oscillospirales	f__Acutalibacteraceae	g__CAG-488	s__CAG-488 sp000434055	no	no	none
ntk_nfl	2198_bin88		var_biomarker ~ apoe4	0.000912133	0.0834278	0.0109332	0.991277	97.09	0	2258607	d__Bacteria	p__Bacillota_A	c__Clostridia	o__Oscillospirales	f__Acutalibacteraceae	g__CAG-488	s__CAG-488 sp000434055	no	no	none
ntk_nfl	2198_bin88		var_biomarker ~ ntk_table	0.175689	0.0727956	2.41345	0.0158023	97.09	0	2258607	d__Bacteria	p__Bacillota_A	c__Clostridia	o__Oscillospirales	f__Acutalibacteraceae	g__CAG-488	s__CAG-488 sp000434055	no	no	none
ntk_nfl	2198_bin88		var_biomarker ~ bristol_type_1_7	0.0228487	0.0336188	0.67964	0.496732	97.09	0	2258607	d__Bacteria	p__Bacillota_A	c__Clostridia	o__Oscillospirales	f__Acutalibacteraceae	g__CAG-488	s__CAG-488 sp000434055	no	no	none
ntk_nfl	2201_bin17		var_biomarker ~ var_mb	-0.0289987	0.0232492	-1.2473	0.212287	99.33	0	2616441	d__Bacteria	p__Bacillota_A	c__Clostridia	o__Lachnospirales	f__Lachnospiraceae	g__Coprococcus	s__Coprococcus sp000154245	no	no	none
ntk_nfl	2201_bin17		var_biomarker ~ sex	0.172357	0.0777446	2.21696	0.026626	99.33	0	2616441	d__Bacteria	p__Bacillota_A	c__Clostridia	o__Lachnospirales	f__Lachnospiraceae	g__Coprococcus	s__Coprococcus sp000154245	no	no	none
ntk_nfl	2201_bin17		var_biomarker ~ var_mb_by_sex	0.163159	0.0743841	2.19346	0.0282742	99.33	0	2616441	d__Bacteria	p__Bacillota_A	c__Clostridia	o__Lachnospirales	f__Lachnospiraceae	g__Coprococcus	s__Coprococcus sp000154245	no	no	none
ntk_nfl	2201_bin17		var_biomarker ~ mars_age	0.0295668	0.00656412	4.50431	6.65895139073669e-06	99.33	0	2616441	d__Bacteria	p__Bacillota_A	c__Clostridia	o__Lachnospirales	f__Lachnospiraceae	g__Coprococcus	s__Coprococcus sp000154245	no	no	none
ntk_nfl	2201_bin17		var_biomarker ~ apoe4	0.000290875	0.0786908	0.00369643	0.997051	99.33	0	2616441	d__Bacteria	p__Bacillota_A	c__Clostridia	o__Lachnospirales	f__Lachnospiraceae	g__Coprococcus	s__Coprococcus sp000154245	no	no	none
ntk_nfl	2201_bin17		var_biomarker ~ ntk_table	0.185001	0.0709108	2.60893	0.00908268	99.33	0	2616441	d__Bacteria	p__Bacillota_A	c__Clostridia	o__Lachnospirales	f__Lachnospiraceae	g__Coprococcus	s__Coprococcus sp000154245	no	no	none
ntk_nfl	2201_bin17		var_biomarker ~ bristol_type_1_7	0.0209335	0.0339294	0.616971	0.537254	99.33	0	2616441	d__Bacteria	p__Bacillota_A	c__Clostridia	o__Lachnospirales	f__Lachnospiraceae	g__Coprococcus	s__Coprococcus sp000154245	no	no	none
ntk_nfl	2201_bin6		var_biomarker ~ var_mb	0.00313061	0.011422	0.274086	0.784019	92.8	4.73	3003369	d__Bacteria	p__Bacteroidota	c__Bacteroidia	o__Bacteroidales	f__Bacteroidaceae	g__Prevotella	s__Prevotella sp900313215	no	no	none
ntk_nfl	2201_bin6		var_biomarker ~ sex	0.169	0.0804698	2.10017	0.0357137	92.8	4.73	3003369	d__Bacteria	p__Bacteroidota	c__Bacteroidia	o__Bacteroidales	f__Bacteroidaceae	g__Prevotella	s__Prevotella sp900313215	no	no	none
ntk_nfl	2201_bin6		var_biomarker ~ var_mb_by_sex	0.0276774	0.0371492	0.745034	0.456251	92.8	4.73	3003369	d__Bacteria	p__Bacteroidota	c__Bacteroidia	o__Bacteroidales	f__Bacteroidaceae	g__Prevotella	s__Prevotella sp900313215	no	no	none
ntk_nfl	2201_bin6		var_biomarker ~ mars_age	0.0305617	0.00657944	4.64503	3.40023683009782e-06	92.8	4.73	3003369	d__Bacteria	p__Bacteroidota	c__Bacteroidia	o__Bacteroidales	f__Bacteroidaceae	g__Prevotella	s__Prevotella sp900313215	no	no	none
ntk_nfl	2201_bin6		var_biomarker ~ apoe4	0.00438196	0.0823193	0.0532313	0.957548	92.8	4.73	3003369	d__Bacteria	p__Bacteroidota	c__Bacteroidia	o__Bacteroidales	f__Bacteroidaceae	g__Prevotella	s__Prevotella sp900313215	no	no	none
ntk_nfl	2201_bin6		var_biomarker ~ ntk_table	0.198236	0.0835419	2.3729	0.0176492	92.8	4.73	3003369	d__Bacteria	p__Bacteroidota	c__Bacteroidia	o__Bacteroidales	f__Bacteroidaceae	g__Prevotella	s__Prevotella sp900313215	no	no	none
ntk_nfl	2201_bin6		var_biomarker ~ bristol_type_1_7	0.0140099	0.0320919	0.436555	0.662434	92.8	4.73	3003369	d__Bacteria	p__Bacteroidota	c__Bacteroidia	o__Bacteroidales	f__Bacteroidaceae	g__Prevotella	s__Prevotella sp900313215	no	no	none
ntk_nfl	2201_bin64		var_biomarker ~ var_mb	0.0126312	0.010004	1.26262	0.206726	94.99	0.25	4605690	d__Bacteria	p__Pseudomonadota	c__Gammaproteobacteria	o__Enterobacterales	f__Enterobacteriaceae	g__Klebsiella	s__Klebsiella pneumoniae	no	no	none
ntk_nfl	2201_bin64		var_biomarker ~ sex	0.302347	0.217833	1.38798	0.165144	94.99	0.25	4605690	d__Bacteria	p__Pseudomonadota	c__Gammaproteobacteria	o__Enterobacterales	f__Enterobacteriaceae	g__Klebsiella	s__Klebsiella pneumoniae	no	no	none
ntk_nfl	2201_bin64		var_biomarker ~ var_mb_by_sex	0.0273175	0.0513877	0.531597	0.595005	94.99	0.25	4605690	d__Bacteria	p__Pseudomonadota	c__Gammaproteobacteria	o__Enterobacterales	f__Enterobacteriaceae	g__Klebsiella	s__Klebsiella pneumoniae	no	no	none
ntk_nfl	2201_bin64		var_biomarker ~ mars_age	0.0284782	0.00655833	4.3423	1.40998760951305e-05	94.99	0.25	4605690	d__Bacteria	p__Pseudomonadota	c__Gammaproteobacteria	o__Enterobacterales	f__Enterobacteriaceae	g__Klebsiella	s__Klebsiella pneumoniae	no	no	none
ntk_nfl	2201_bin64		var_biomarker ~ apoe4	-0.015804	0.0805517	-0.196197	0.844456	94.99	0.25	4605690	d__Bacteria	p__Pseudomonadota	c__Gammaproteobacteria	o__Enterobacterales	f__Enterobacteriaceae	g__Klebsiella	s__Klebsiella pneumoniae	no	no	none
ntk_nfl	2201_bin64		var_biomarker ~ ntk_table	0.165383	0.0686145	2.41032	0.0159385	94.99	0.25	4605690	d__Bacteria	p__Pseudomonadota	c__Gammaproteobacteria	o__Enterobacterales	f__Enterobacteriaceae	g__Klebsiella	s__Klebsiella pneumoniae	no	no	none
ntk_nfl	2201_bin64		var_biomarker ~ bristol_type_1_7	0.0158248	0.0319687	0.49501	0.620593	94.99	0.25	4605690	d__Bacteria	p__Pseudomonadota	c__Gammaproteobacteria	o__Enterobacterales	f__Enterobacteriaceae	g__Klebsiella	s__Klebsiella pneumoniae	no	no	none
ntk_nfl	2202_bin21		var_biomarker ~ var_mb	0.0370832	0.0373661	0.99243	0.320988	96.39	0.23	2191743	d__Bacteria	p__Bacillota_A	c__Clostridia	o__Oscillospirales	f__Ruminococcaceae	g__Faecalibacterium	s__Faecalibacterium longum	no	yes	butyrate
ntk_nfl	2202_bin21		var_biomarker ~ sex	0.317111	0.12873	2.46337	0.0137636	96.39	0.23	2191743	d__Bacteria	p__Bacillota_A	c__Clostridia	o__Oscillospirales	f__Ruminococcaceae	g__Faecalibacterium	s__Faecalibacterium longum	no	yes	butyrate
ntk_nfl	2202_bin21		var_biomarker ~ var_mb_by_sex	-0.112927	0.0719414	-1.56971	0.116482	96.39	0.23	2191743	d__Bacteria	p__Bacillota_A	c__Clostridia	o__Oscillospirales	f__Ruminococcaceae	g__Faecalibacterium	s__Faecalibacterium longum	no	yes	butyrate
ntk_nfl	2202_bin21		var_biomarker ~ mars_age	0.0293184	0.00638188	4.59401	4.34803266546879e-06	96.39	0.23	2191743	d__Bacteria	p__Bacillota_A	c__Clostridia	o__Oscillospirales	f__Ruminococcaceae	g__Faecalibacterium	s__Faecalibacterium longum	no	yes	butyrate
ntk_nfl	2202_bin21		var_biomarker ~ apoe4	-0.0187604	0.0818304	-0.22926	0.818667	96.39	0.23	2191743	d__Bacteria	p__Bacillota_A	c__Clostridia	o__Oscillospirales	f__Ruminococcaceae	g__Faecalibacterium	s__Faecalibacterium longum	no	yes	butyrate
ntk_nfl	2202_bin21		var_biomarker ~ ntk_table	0.1714	0.0715292	2.39622	0.0165652	96.39	0.23	2191743	d__Bacteria	p__Bacillota_A	c__Clostridia	o__Oscillospirales	f__Ruminococcaceae	g__Faecalibacterium	s__Faecalibacterium longum	no	yes	butyrate
ntk_nfl	2202_bin21		var_biomarker ~ bristol_type_1_7	0.016828	0.0340478	0.494246	0.621133	96.39	0.23	2191743	d__Bacteria	p__Bacillota_A	c__Clostridia	o__Oscillospirales	f__Ruminococcaceae	g__Faecalibacterium	s__Faecalibacterium longum	no	yes	butyrate
ntk_nfl	2202_bin39		var_biomarker ~ var_mb	0.0141307	0.0225196	0.627484	0.530342	97.16	0.17	2166446	d__Bacteria	p__Bacillota_A	c__Clostridia	o__Oscillospirales	f__Ruminococcaceae	g__Faecalibacterium	s__Faecalibacterium sp900539945	no	yes	butyrate
ntk_nfl	2202_bin39		var_biomarker ~ sex	0.273778	0.116521	2.34961	0.0187933	97.16	0.17	2166446	d__Bacteria	p__Bacillota_A	c__Clostridia	o__Oscillospirales	f__Ruminococcaceae	g__Faecalibacterium	s__Faecalibacterium sp900539945	no	yes	butyrate
ntk_nfl	2202_bin39		var_biomarker ~ var_mb_by_sex	-0.0450827	0.0478652	-0.941869	0.34626	97.16	0.17	2166446	d__Bacteria	p__Bacillota_A	c__Clostridia	o__Oscillospirales	f__Ruminococcaceae	g__Faecalibacterium	s__Faecalibacterium sp900539945	no	yes	butyrate
ntk_nfl	2202_bin39		var_biomarker ~ mars_age	0.0293692	0.00655204	4.48245	7.37918662552239e-06	97.16	0.17	2166446	d__Bacteria	p__Bacillota_A	c__Clostridia	o__Oscillospirales	f__Ruminococcaceae	g__Faecalibacterium	s__Faecalibacterium sp900539945	no	yes	butyrate
ntk_nfl	2202_bin39		var_biomarker ~ apoe4	-0.0143281	0.0883479	-0.162178	0.871166	97.16	0.17	2166446	d__Bacteria	p__Bacillota_A	c__Clostridia	o__Oscillospirales	f__Ruminococcaceae	g__Faecalibacterium	s__Faecalibacterium sp900539945	no	yes	butyrate
ntk_nfl	2202_bin39		var_biomarker ~ ntk_table	0.183607	0.0735688	2.49572	0.0125702	97.16	0.17	2166446	d__Bacteria	p__Bacillota_A	c__Clostridia	o__Oscillospirales	f__Ruminococcaceae	g__Faecalibacterium	s__Faecalibacterium sp900539945	no	yes	butyrate
ntk_nfl	2202_bin39		var_biomarker ~ bristol_type_1_7	0.0212214	0.0344607	0.615814	0.538017	97.16	0.17	2166446	d__Bacteria	p__Bacillota_A	c__Clostridia	o__Oscillospirales	f__Ruminococcaceae	g__Faecalibacterium	s__Faecalibacterium sp900539945	no	yes	butyrate
ntk_nfl	2202_bin84		var_biomarker ~ var_mb	-0.0032647	0.0150638	-0.216724	0.828423	96.77	0.81	2119331	d__Bacteria	p__Actinomycetota	c__Coriobacteriia	o__Coriobacteriales	f__Coriobacteriaceae	g__Collinsella	s__Collinsella aerofaciens_J	no	no	none
ntk_nfl	2202_bin84		var_biomarker ~ sex	0.203903	0.0896711	2.27389	0.0229723	96.77	0.81	2119331	d__Bacteria	p__Actinomycetota	c__Coriobacteriia	o__Coriobacteriales	f__Coriobacteriaceae	g__Collinsella	s__Collinsella aerofaciens_J	no	no	none
ntk_nfl	2202_bin84		var_biomarker ~ var_mb_by_sex	0.0357649	0.0461225	0.775433	0.438084	96.77	0.81	2119331	d__Bacteria	p__Actinomycetota	c__Coriobacteriia	o__Coriobacteriales	f__Coriobacteriaceae	g__Collinsella	s__Collinsella aerofaciens_J	no	no	none
ntk_nfl	2202_bin84		var_biomarker ~ mars_age	0.029224	0.00637198	4.58633	4.51096033504683e-06	96.77	0.81	2119331	d__Bacteria	p__Actinomycetota	c__Coriobacteriia	o__Coriobacteriales	f__Coriobacteriaceae	g__Collinsella	s__Collinsella aerofaciens_J	no	no	none
ntk_nfl	2202_bin84		var_biomarker ~ apoe4	-0.000634282	0.0801128	-0.00791736	0.993683	96.77	0.81	2119331	d__Bacteria	p__Actinomycetota	c__Coriobacteriia	o__Coriobacteriales	f__Coriobacteriaceae	g__Collinsella	s__Collinsella aerofaciens_J	no	no	none
ntk_nfl	2202_bin84		var_biomarker ~ ntk_table	0.166331	0.0768927	2.16316	0.0305287	96.77	0.81	2119331	d__Bacteria	p__Actinomycetota	c__Coriobacteriia	o__Coriobacteriales	f__Coriobacteriaceae	g__Collinsella	s__Collinsella aerofaciens_J	no	no	none
ntk_nfl	2202_bin84		var_biomarker ~ bristol_type_1_7	0.0250531	0.0335232	0.747337	0.45486	96.77	0.81	2119331	d__Bacteria	p__Actinomycetota	c__Coriobacteriia	o__Coriobacteriales	f__Coriobacteriaceae	g__Collinsella	s__Collinsella aerofaciens_J	no	no	none
ntk_nfl	2204_bin110		var_biomarker ~ var_mb	0.0446227	0.0265883	1.67828	0.0932919	92.45	1.26	1989743	d__Bacteria	p__Bacillota	c__Bacilli	o__Erysipelotrichales	f__Erysipelotrichaceae	g__Merdibacter	s__Merdibacter sp900759455	no	no	none
ntk_nfl	2204_bin110		var_biomarker ~ sex	0.10804	0.0686858	1.57296	0.115729	92.45	1.26	1989743	d__Bacteria	p__Bacillota	c__Bacilli	o__Erysipelotrichales	f__Erysipelotrichaceae	g__Merdibacter	s__Merdibacter sp900759455	no	no	none
ntk_nfl	2204_bin110		var_biomarker ~ var_mb_by_sex	-0.138284	0.0631741	-2.18893	0.0286021	92.45	1.26	1989743	d__Bacteria	p__Bacillota	c__Bacilli	o__Erysipelotrichales	f__Erysipelotrichaceae	g__Merdibacter	s__Merdibacter sp900759455	no	no	none
ntk_nfl	2204_bin110		var_biomarker ~ mars_age	0.0315944	0.00684385	4.61646	3.9034118906045e-06	92.45	1.26	1989743	d__Bacteria	p__Bacillota	c__Bacilli	o__Erysipelotrichales	f__Erysipelotrichaceae	g__Merdibacter	s__Merdibacter sp900759455	no	no	none
ntk_nfl	2204_bin110		var_biomarker ~ apoe4	0.0215428	0.0847399	0.254223	0.799323	92.45	1.26	1989743	d__Bacteria	p__Bacillota	c__Bacilli	o__Erysipelotrichales	f__Erysipelotrichaceae	g__Merdibacter	s__Merdibacter sp900759455	no	no	none
ntk_nfl	2204_bin110		var_biomarker ~ ntk_table	0.166627	0.0716423	2.32583	0.0200278	92.45	1.26	1989743	d__Bacteria	p__Bacillota	c__Bacilli	o__Erysipelotrichales	f__Erysipelotrichaceae	g__Merdibacter	s__Merdibacter sp900759455	no	no	none
ntk_nfl	2204_bin110		var_biomarker ~ bristol_type_1_7	0.0285469	0.0344103	0.829604	0.406763	92.45	1.26	1989743	d__Bacteria	p__Bacillota	c__Bacilli	o__Erysipelotrichales	f__Erysipelotrichaceae	g__Merdibacter	s__Merdibacter sp900759455	no	no	none
ntk_nfl	2204_bin15		var_biomarker ~ var_mb	-0.0197302	0.01934	-1.02018	0.307645	95.58	0	2182567	d__Bacteria	p__Bacillota_A	c__Clostridia	o__Oscillospirales	f__Ruminococcaceae	g__Ruminococcus_F	s__Ruminococcus_F champanellensis	no	no	none
ntk_nfl	2204_bin15		var_biomarker ~ sex	0.18901	0.0811189	2.33004	0.0198042	95.58	0	2182567	d__Bacteria	p__Bacillota_A	c__Clostridia	o__Oscillospirales	f__Ruminococcaceae	g__Ruminococcus_F	s__Ruminococcus_F champanellensis	no	no	none
ntk_nfl	2204_bin15		var_biomarker ~ var_mb_by_sex	-0.0118121	0.0511125	-0.2311	0.817237	95.58	0	2182567	d__Bacteria	p__Bacillota_A	c__Clostridia	o__Oscillospirales	f__Ruminococcaceae	g__Ruminococcus_F	s__Ruminococcus_F champanellensis	no	no	none
ntk_nfl	2204_bin15		var_biomarker ~ mars_age	0.0284783	0.0067061	4.24663	2.17008337908275e-05	95.58	0	2182567	d__Bacteria	p__Bacillota_A	c__Clostridia	o__Oscillospirales	f__Ruminococcaceae	g__Ruminococcus_F	s__Ruminococcus_F champanellensis	no	no	none
ntk_nfl	2204_bin15		var_biomarker ~ apoe4	0.00191173	0.08293	0.0230523	0.981609	95.58	0	2182567	d__Bacteria	p__Bacillota_A	c__Clostridia	o__Oscillospirales	f__Ruminococcaceae	g__Ruminococcus_F	s__Ruminococcus_F champanellensis	no	no	none
ntk_nfl	2204_bin15		var_biomarker ~ ntk_table	0.17338	0.0737776	2.35004	0.0187712	95.58	0	2182567	d__Bacteria	p__Bacillota_A	c__Clostridia	o__Oscillospirales	f__Ruminococcaceae	g__Ruminococcus_F	s__Ruminococcus_F champanellensis	no	no	none
ntk_nfl	2204_bin15		var_biomarker ~ bristol_type_1_7	0.0238213	0.0335147	0.710773	0.477225	95.58	0	2182567	d__Bacteria	p__Bacillota_A	c__Clostridia	o__Oscillospirales	f__Ruminococcaceae	g__Ruminococcus_F	s__Ruminococcus_F champanellensis	no	no	none
ntk_nfl	2204_bin21		var_biomarker ~ var_mb	0.0189149	0.0307375	0.615367	0.538312	96.64	0	2043169	d__Bacteria	p__Bacillota_A	c__Clostridia	o__Oscillospirales	f__Ruminococcaceae	g__Ruminococcus	s__Ruminococcus sp002438605	no	no	none
ntk_nfl	2204_bin21		var_biomarker ~ sex	0.218914	0.13328	1.64252	0.100483	96.64	0	2043169	d__Bacteria	p__Bacillota_A	c__Clostridia	o__Oscillospirales	f__Ruminococcaceae	g__Ruminococcus	s__Ruminococcus sp002438605	no	no	none
ntk_nfl	2204_bin21		var_biomarker ~ var_mb_by_sex	-0.0272792	0.0847133	-0.322017	0.747439	96.64	0	2043169	d__Bacteria	p__Bacillota_A	c__Clostridia	o__Oscillospirales	f__Ruminococcaceae	g__Ruminococcus	s__Ruminococcus sp002438605	no	no	none
ntk_nfl	2204_bin21		var_biomarker ~ mars_age	0.029358	0.00671423	4.37251	1.22826807722465e-05	96.64	0	2043169	d__Bacteria	p__Bacillota_A	c__Clostridia	o__Oscillospirales	f__Ruminococcaceae	g__Ruminococcus	s__Ruminococcus sp002438605	no	no	none
ntk_nfl	2204_bin21		var_biomarker ~ apoe4	0.00124108	0.0823794	0.0150654	0.98798	96.64	0	2043169	d__Bacteria	p__Bacillota_A	c__Clostridia	o__Oscillospirales	f__Ruminococcaceae	g__Ruminococcus	s__Ruminococcus sp002438605	no	no	none
ntk_nfl	2204_bin21		var_biomarker ~ ntk_table	0.173147	0.0777772	2.22619	0.0260015	96.64	0	2043169	d__Bacteria	p__Bacillota_A	c__Clostridia	o__Oscillospirales	f__Ruminococcaceae	g__Ruminococcus	s__Ruminococcus sp002438605	no	no	none
ntk_nfl	2204_bin21		var_biomarker ~ bristol_type_1_7	0.020202	0.0387983	0.520693	0.602581	96.64	0	2043169	d__Bacteria	p__Bacillota_A	c__Clostridia	o__Oscillospirales	f__Ruminococcaceae	g__Ruminococcus	s__Ruminococcus sp002438605	no	no	none
ntk_nfl	2204_bin31		var_biomarker ~ var_mb	0.0484578	0.0486872	0.995287	0.319597	99.33	0.34	2699355	d__Bacteria	p__Bacillota_A	c__Clostridia	o__Lachnospirales	f__Lachnospiraceae	g__CAG-590	s__CAG-590 sp000431135	no	no	none
ntk_nfl	2204_bin31		var_biomarker ~ sex	0.241805	0.0930766	2.59791	0.00937923	99.33	0.34	2699355	d__Bacteria	p__Bacillota_A	c__Clostridia	o__Lachnospirales	f__Lachnospiraceae	g__CAG-590	s__CAG-590 sp000431135	no	no	none
ntk_nfl	2204_bin31		var_biomarker ~ var_mb_by_sex	-0.264115	0.138542	-1.90639	0.0565996	99.33	0.34	2699355	d__Bacteria	p__Bacillota_A	c__Clostridia	o__Lachnospirales	f__Lachnospiraceae	g__CAG-590	s__CAG-590 sp000431135	no	no	none
ntk_nfl	2204_bin31		var_biomarker ~ mars_age	0.0303171	0.00656127	4.62061	3.82607913862465e-06	99.33	0.34	2699355	d__Bacteria	p__Bacillota_A	c__Clostridia	o__Lachnospirales	f__Lachnospiraceae	g__CAG-590	s__CAG-590 sp000431135	no	no	none
ntk_nfl	2204_bin31		var_biomarker ~ apoe4	0.0075964	0.0805662	0.0942877	0.924881	99.33	0.34	2699355	d__Bacteria	p__Bacillota_A	c__Clostridia	o__Lachnospirales	f__Lachnospiraceae	g__CAG-590	s__CAG-590 sp000431135	no	no	none
ntk_nfl	2204_bin31		var_biomarker ~ ntk_table	0.186791	0.0730194	2.5581	0.0105245	99.33	0.34	2699355	d__Bacteria	p__Bacillota_A	c__Clostridia	o__Lachnospirales	f__Lachnospiraceae	g__CAG-590	s__CAG-590 sp000431135	no	no	none
ntk_nfl	2204_bin31		var_biomarker ~ bristol_type_1_7	0.0229074	0.0353043	0.648858	0.51643	99.33	0.34	2699355	d__Bacteria	p__Bacillota_A	c__Clostridia	o__Lachnospirales	f__Lachnospiraceae	g__CAG-590	s__CAG-590 sp000431135	no	no	none
ntk_nfl	2204_bin45		var_biomarker ~ var_mb	-0.0151124	0.0147667	-1.02341	0.306114	97.99	0	2643562	d__Bacteria	p__Bacillota_A	c__Clostridia	o__Lachnospirales	f__Lachnospiraceae	g__Lachnospira	s__Lachnospira rogosae	no	no	none
ntk_nfl	2204_bin45		var_biomarker ~ sex	0.184269	0.0804909	2.28932	0.0220609	97.99	0	2643562	d__Bacteria	p__Bacillota_A	c__Clostridia	o__Lachnospirales	f__Lachnospiraceae	g__Lachnospira	s__Lachnospira rogosae	no	no	none
ntk_nfl	2204_bin45		var_biomarker ~ var_mb_by_sex	0.0142014	0.0341635	0.41569	0.677637	97.99	0	2643562	d__Bacteria	p__Bacillota_A	c__Clostridia	o__Lachnospirales	f__Lachnospiraceae	g__Lachnospira	s__Lachnospira rogosae	no	no	none
ntk_nfl	2204_bin45		var_biomarker ~ mars_age	0.0300172	0.00692371	4.33542	1.45483459361717e-05	97.99	0	2643562	d__Bacteria	p__Bacillota_A	c__Clostridia	o__Lachnospirales	f__Lachnospiraceae	g__Lachnospira	s__Lachnospira rogosae	no	no	none
ntk_nfl	2204_bin45		var_biomarker ~ apoe4	0.000755128	0.0804054	0.00939151	0.992507	97.99	0	2643562	d__Bacteria	p__Bacillota_A	c__Clostridia	o__Lachnospirales	f__Lachnospiraceae	g__Lachnospira	s__Lachnospira rogosae	no	no	none
ntk_nfl	2204_bin45		var_biomarker ~ ntk_table	0.174972	0.0726232	2.40932	0.0159825	97.99	0	2643562	d__Bacteria	p__Bacillota_A	c__Clostridia	o__Lachnospirales	f__Lachnospiraceae	g__Lachnospira	s__Lachnospira rogosae	no	no	none
ntk_nfl	2204_bin45		var_biomarker ~ bristol_type_1_7	0.0233179	0.032297	0.721986	0.470303	97.99	0	2643562	d__Bacteria	p__Bacillota_A	c__Clostridia	o__Lachnospirales	f__Lachnospiraceae	g__Lachnospira	s__Lachnospira rogosae	no	no	none
ntk_nfl	2204_bin82		var_biomarker ~ var_mb	0.031644	0.0177609	1.78166	0.074804	99.33	0.34	2327275	d__Bacteria	p__Bacillota_A	c__Clostridia	o__Oscillospirales	f__Acutalibacteraceae	g__Pseudoruminococcus	s__Pseudoruminococcus massiliensis	no	no	none
ntk_nfl	2204_bin82		var_biomarker ~ sex	0.245751	0.127222	1.93167	0.0534001	99.33	0.34	2327275	d__Bacteria	p__Bacillota_A	c__Clostridia	o__Oscillospirales	f__Acutalibacteraceae	g__Pseudoruminococcus	s__Pseudoruminococcus massiliensis	no	no	none
ntk_nfl	2204_bin82		var_biomarker ~ var_mb_by_sex	-0.0251049	0.0387918	-0.64717	0.517522	99.33	0.34	2327275	d__Bacteria	p__Bacillota_A	c__Clostridia	o__Oscillospirales	f__Acutalibacteraceae	g__Pseudoruminococcus	s__Pseudoruminococcus massiliensis	no	no	none
ntk_nfl	2204_bin82		var_biomarker ~ mars_age	0.0281186	0.00682348	4.12085	3.77472516444044e-05	99.33	0.34	2327275	d__Bacteria	p__Bacillota_A	c__Clostridia	o__Oscillospirales	f__Acutalibacteraceae	g__Pseudoruminococcus	s__Pseudoruminococcus massiliensis	no	no	none
ntk_nfl	2204_bin82		var_biomarker ~ apoe4	-0.000505111	0.0830978	-0.00607852	0.99515	99.33	0.34	2327275	d__Bacteria	p__Bacillota_A	c__Clostridia	o__Oscillospirales	f__Acutalibacteraceae	g__Pseudoruminococcus	s__Pseudoruminococcus massiliensis	no	no	none
ntk_nfl	2204_bin82		var_biomarker ~ ntk_table	0.169288	0.0761969	2.22172	0.0263021	99.33	0.34	2327275	d__Bacteria	p__Bacillota_A	c__Clostridia	o__Oscillospirales	f__Acutalibacteraceae	g__Pseudoruminococcus	s__Pseudoruminococcus massiliensis	no	no	none
ntk_nfl	2204_bin82		var_biomarker ~ bristol_type_1_7	0.0219059	0.0337753	0.648577	0.516612	99.33	0.34	2327275	d__Bacteria	p__Bacillota_A	c__Clostridia	o__Oscillospirales	f__Acutalibacteraceae	g__Pseudoruminococcus	s__Pseudoruminococcus massiliensis	no	no	none
ntk_nfl	2206_bin103		var_biomarker ~ var_mb	-0.000599366	0.0237897	-0.0251944	0.9799	94.76	0.7	2480931	d__Bacteria	p__Bacillota_A	c__Clostridia	o__UBA1212	f__UBA1255	g__Egerieisoma	s__Egerieisoma sp900543695	no	no	none
ntk_nfl	2206_bin103		var_biomarker ~ sex	0.175527	0.0842092	2.08442	0.0371223	94.76	0.7	2480931	d__Bacteria	p__Bacillota_A	c__Clostridia	o__UBA1212	f__UBA1255	g__Egerieisoma	s__Egerieisoma sp900543695	no	no	none
ntk_nfl	2206_bin103		var_biomarker ~ var_mb_by_sex	0.0557906	0.0603505	0.924442	0.355256	94.76	0.7	2480931	d__Bacteria	p__Bacillota_A	c__Clostridia	o__UBA1212	f__UBA1255	g__Egerieisoma	s__Egerieisoma sp900543695	no	no	none
ntk_nfl	2206_bin103		var_biomarker ~ mars_age	0.0281263	0.00681715	4.12582	3.69411213725357e-05	94.76	0.7	2480931	d__Bacteria	p__Bacillota_A	c__Clostridia	o__UBA1212	f__UBA1255	g__Egerieisoma	s__Egerieisoma sp900543695	no	no	none
ntk_nfl	2206_bin103		var_biomarker ~ apoe4	0.00806035	0.0832299	0.0968444	0.92285	94.76	0.7	2480931	d__Bacteria	p__Bacillota_A	c__Clostridia	o__UBA1212	f__UBA1255	g__Egerieisoma	s__Egerieisoma sp900543695	no	no	none
ntk_nfl	2206_bin103		var_biomarker ~ ntk_table	0.176993	0.0728271	2.43032	0.0150854	94.76	0.7	2480931	d__Bacteria	p__Bacillota_A	c__Clostridia	o__UBA1212	f__UBA1255	g__Egerieisoma	s__Egerieisoma sp900543695	no	no	none
ntk_nfl	2206_bin103		var_biomarker ~ bristol_type_1_7	0.0205072	0.0323402	0.634107	0.526011	94.76	0.7	2480931	d__Bacteria	p__Bacillota_A	c__Clostridia	o__UBA1212	f__UBA1255	g__Egerieisoma	s__Egerieisoma sp900543695	no	no	none
ntk_nfl	2206_bin11		var_biomarker ~ var_mb	-0.00787753	0.0612085	-0.1287	0.897595	96.1	0.34	2357215	d__Bacteria	p__Bacillota_A	c__Clostridia	o__Oscillospirales	f__Ruminococcaceae	g__Gemmiger	s__Gemmiger sp900540595	no	no	none
ntk_nfl	2206_bin11		var_biomarker ~ sex	0.367366	0.219268	1.67542	0.0938514	96.1	0.34	2357215	d__Bacteria	p__Bacillota_A	c__Clostridia	o__Oscillospirales	f__Ruminococcaceae	g__Gemmiger	s__Gemmiger sp900540595	no	no	none
ntk_nfl	2206_bin11		var_biomarker ~ var_mb_by_sex	-0.0985912	0.109266	-0.902308	0.366893	96.1	0.34	2357215	d__Bacteria	p__Bacillota_A	c__Clostridia	o__Oscillospirales	f__Ruminococcaceae	g__Gemmiger	s__Gemmiger sp900540595	no	no	none
ntk_nfl	2206_bin11		var_biomarker ~ mars_age	0.0292929	0.00648452	4.51736	6.26166447958987e-06	96.1	0.34	2357215	d__Bacteria	p__Bacillota_A	c__Clostridia	o__Oscillospirales	f__Ruminococcaceae	g__Gemmiger	s__Gemmiger sp900540595	no	no	none
ntk_nfl	2206_bin11		var_biomarker ~ apoe4	0.00121493	0.083343	0.0145775	0.988369	96.1	0.34	2357215	d__Bacteria	p__Bacillota_A	c__Clostridia	o__Oscillospirales	f__Ruminococcaceae	g__Gemmiger	s__Gemmiger sp900540595	no	no	none
ntk_nfl	2206_bin11		var_biomarker ~ ntk_table	0.17846	0.0742489	2.40354	0.0162372	96.1	0.34	2357215	d__Bacteria	p__Bacillota_A	c__Clostridia	o__Oscillospirales	f__Ruminococcaceae	g__Gemmiger	s__Gemmiger sp900540595	no	no	none
ntk_nfl	2206_bin11		var_biomarker ~ bristol_type_1_7	0.0215079	0.0328164	0.655401	0.51221	96.1	0.34	2357215	d__Bacteria	p__Bacillota_A	c__Clostridia	o__Oscillospirales	f__Ruminococcaceae	g__Gemmiger	s__Gemmiger sp900540595	no	no	none
ntk_nfl	2206_bin35		var_biomarker ~ var_mb	0.0104189	0.0274522	0.379527	0.704296	96.51	1.3	3088412	d__Bacteria	p__Bacillota_A	c__Clostridia	o__Clostridiales	f__Clostridiaceae	g__Sarcina	s__Sarcina perfringens	no	no	none
ntk_nfl	2206_bin35		var_biomarker ~ sex	0.131731	0.240456	0.547836	0.583804	96.51	1.3	3088412	d__Bacteria	p__Bacillota_A	c__Clostridia	o__Clostridiales	f__Clostridiaceae	g__Sarcina	s__Sarcina perfringens	no	no	none
ntk_nfl	2206_bin35		var_biomarker ~ var_mb_by_sex	0.0352569	0.134807	0.261536	0.79368	96.51	1.3	3088412	d__Bacteria	p__Bacillota_A	c__Clostridia	o__Clostridiales	f__Clostridiaceae	g__Sarcina	s__Sarcina perfringens	no	no	none
ntk_nfl	2206_bin35		var_biomarker ~ mars_age	0.0298847	0.00647885	4.61266	3.97555083142542e-06	96.51	1.3	3088412	d__Bacteria	p__Bacillota_A	c__Clostridia	o__Clostridiales	f__Clostridiaceae	g__Sarcina	s__Sarcina perfringens	no	no	none
ntk_nfl	2206_bin35		var_biomarker ~ apoe4	0.00133683	0.0869329	0.0153777	0.987731	96.51	1.3	3088412	d__Bacteria	p__Bacillota_A	c__Clostridia	o__Clostridiales	f__Clostridiaceae	g__Sarcina	s__Sarcina perfringens	no	no	none
ntk_nfl	2206_bin35		var_biomarker ~ ntk_table	0.177787	0.076261	2.3313	0.0197377	96.51	1.3	3088412	d__Bacteria	p__Bacillota_A	c__Clostridia	o__Clostridiales	f__Clostridiaceae	g__Sarcina	s__Sarcina perfringens	no	no	none
ntk_nfl	2206_bin35		var_biomarker ~ bristol_type_1_7	0.0234307	0.0343476	0.682165	0.495135	96.51	1.3	3088412	d__Bacteria	p__Bacillota_A	c__Clostridia	o__Clostridiales	f__Clostridiaceae	g__Sarcina	s__Sarcina perfringens	no	no	none
ntk_nfl	2206_bin37		var_biomarker ~ var_mb	-0.0385374	0.0255975	-1.50551	0.132192	98.28	0.6	1720079	d__Bacteria	p__Bacillota_C	c__Negativicutes	o__Acidaminococcales	f__Acidaminococcaceae	g__CAG-266	s__CAG-266 sp000436095	yes	no	propionate
ntk_nfl	2206_bin37		var_biomarker ~ sex	0.768493	0.46767	1.64324	0.100333	98.28	0.6	1720079	d__Bacteria	p__Bacillota_C	c__Negativicutes	o__Acidaminococcales	f__Acidaminococcaceae	g__CAG-266	s__CAG-266 sp000436095	yes	no	propionate
ntk_nfl	2206_bin37		var_biomarker ~ var_mb_by_sex	0.144063	0.109561	1.31491	0.188541	98.28	0.6	1720079	d__Bacteria	p__Bacillota_C	c__Negativicutes	o__Acidaminococcales	f__Acidaminococcaceae	g__CAG-266	s__CAG-266 sp000436095	yes	no	propionate
ntk_nfl	2206_bin37		var_biomarker ~ mars_age	0.0286908	0.00644579	4.4511	8.54314243703414e-06	98.28	0.6	1720079	d__Bacteria	p__Bacillota_C	c__Negativicutes	o__Acidaminococcales	f__Acidaminococcaceae	g__CAG-266	s__CAG-266 sp000436095	yes	no	propionate
ntk_nfl	2206_bin37		var_biomarker ~ apoe4	-0.0170956	0.0863765	-0.19792	0.843108	98.28	0.6	1720079	d__Bacteria	p__Bacillota_C	c__Negativicutes	o__Acidaminococcales	f__Acidaminococcaceae	g__CAG-266	s__CAG-266 sp000436095	yes	no	propionate
ntk_nfl	2206_bin37		var_biomarker ~ ntk_table	0.16986	0.0745952	2.27709	0.0227811	98.28	0.6	1720079	d__Bacteria	p__Bacillota_C	c__Negativicutes	o__Acidaminococcales	f__Acidaminococcaceae	g__CAG-266	s__CAG-266 sp000436095	yes	no	propionate
ntk_nfl	2206_bin37		var_biomarker ~ bristol_type_1_7	0.0224829	0.03365	0.66814	0.504044	98.28	0.6	1720079	d__Bacteria	p__Bacillota_C	c__Negativicutes	o__Acidaminococcales	f__Acidaminococcaceae	g__CAG-266	s__CAG-266 sp000436095	yes	no	propionate
ntk_nfl	2206_bin41		var_biomarker ~ var_mb	0.0134413	0.0101449	1.32493	0.185193	98.07	0.38	4892763	d__Bacteria	p__Pseudomonadota	c__Gammaproteobacteria	o__Enterobacterales	f__Enterobacteriaceae	g__Klebsiella	s__Klebsiella quasipneumoniae	no	no	none
ntk_nfl	2206_bin41		var_biomarker ~ sex	0.299611	0.251203	1.19271	0.232984	98.07	0.38	4892763	d__Bacteria	p__Pseudomonadota	c__Gammaproteobacteria	o__Enterobacterales	f__Enterobacteriaceae	g__Klebsiella	s__Klebsiella quasipneumoniae	no	no	none
ntk_nfl	2206_bin41		var_biomarker ~ var_mb_by_sex	0.0253959	0.0583176	0.435476	0.663217	98.07	0.38	4892763	d__Bacteria	p__Pseudomonadota	c__Gammaproteobacteria	o__Enterobacterales	f__Enterobacteriaceae	g__Klebsiella	s__Klebsiella quasipneumoniae	no	no	none
ntk_nfl	2206_bin41		var_biomarker ~ mars_age	0.0285303	0.00650111	4.38853	1.14118664014118e-05	98.07	0.38	4892763	d__Bacteria	p__Pseudomonadota	c__Gammaproteobacteria	o__Enterobacterales	f__Enterobacteriaceae	g__Klebsiella	s__Klebsiella quasipneumoniae	no	no	none
ntk_nfl	2206_bin41		var_biomarker ~ apoe4	-0.00622683	0.0792995	-0.0785229	0.937412	98.07	0.38	4892763	d__Bacteria	p__Pseudomonadota	c__Gammaproteobacteria	o__Enterobacterales	f__Enterobacteriaceae	g__Klebsiella	s__Klebsiella quasipneumoniae	no	no	none
ntk_nfl	2206_bin41		var_biomarker ~ ntk_table	0.171536	0.0705874	2.43012	0.0150937	98.07	0.38	4892763	d__Bacteria	p__Pseudomonadota	c__Gammaproteobacteria	o__Enterobacterales	f__Enterobacteriaceae	g__Klebsiella	s__Klebsiella quasipneumoniae	no	no	none
ntk_nfl	2206_bin41		var_biomarker ~ bristol_type_1_7	0.0149183	0.0325541	0.458262	0.646764	98.07	0.38	4892763	d__Bacteria	p__Pseudomonadota	c__Gammaproteobacteria	o__Enterobacterales	f__Enterobacteriaceae	g__Klebsiella	s__Klebsiella quasipneumoniae	no	no	none
ntk_nfl	2206_bin49		var_biomarker ~ var_mb	-0.0238184	0.026118	-0.911955	0.361792	91.95	0	1785412	d__Bacteria	p__Bacillota_A	c__Clostridia	o__Oscillospirales	f__Oscillospiraceae	g__ER4	s__ER4 sp900317525	no	no	none
ntk_nfl	2206_bin49		var_biomarker ~ sex	0.29035	0.113255	2.56369	0.0103567	91.95	0	1785412	d__Bacteria	p__Bacillota_A	c__Clostridia	o__Oscillospirales	f__Oscillospiraceae	g__ER4	s__ER4 sp900317525	no	no	none
ntk_nfl	2206_bin49		var_biomarker ~ var_mb_by_sex	0.112497	0.0531855	2.11519	0.034414	91.95	0	1785412	d__Bacteria	p__Bacillota_A	c__Clostridia	o__Oscillospirales	f__Oscillospiraceae	g__ER4	s__ER4 sp900317525	no	no	none
ntk_nfl	2206_bin49		var_biomarker ~ mars_age	0.0269093	0.00583779	4.6095	4.03639487678298e-06	91.95	0	1785412	d__Bacteria	p__Bacillota_A	c__Clostridia	o__Oscillospirales	f__Oscillospiraceae	g__ER4	s__ER4 sp900317525	no	no	none
ntk_nfl	2206_bin49		var_biomarker ~ apoe4	-0.00130596	0.0809855	-0.0161259	0.987134	91.95	0	1785412	d__Bacteria	p__Bacillota_A	c__Clostridia	o__Oscillospirales	f__Oscillospiraceae	g__ER4	s__ER4 sp900317525	no	no	none
ntk_nfl	2206_bin49		var_biomarker ~ ntk_table	0.165902	0.0724035	2.29135	0.0219429	91.95	0	1785412	d__Bacteria	p__Bacillota_A	c__Clostridia	o__Oscillospirales	f__Oscillospiraceae	g__ER4	s__ER4 sp900317525	no	no	none
ntk_nfl	2206_bin49		var_biomarker ~ bristol_type_1_7	0.0203386	0.0329921	0.616468	0.537586	91.95	0	1785412	d__Bacteria	p__Bacillota_A	c__Clostridia	o__Oscillospirales	f__Oscillospiraceae	g__ER4	s__ER4 sp900317525	no	no	none
ntk_nfl	2206_bin53		var_biomarker ~ var_mb	0.0171621	0.0254293	0.674895	0.499742	92.13	0.51	2132160	d__Bacteria	p__Bacillota_A	c__Clostridia	o__Oscillospirales	f__Ruminococcaceae	g__Faecalibacterium	s__Faecalibacterium prausnitzii	no	no	none
ntk_nfl	2206_bin53		var_biomarker ~ sex	0.214066	0.112717	1.89914	0.0575467	92.13	0.51	2132160	d__Bacteria	p__Bacillota_A	c__Clostridia	o__Oscillospirales	f__Ruminococcaceae	g__Faecalibacterium	s__Faecalibacterium prausnitzii	no	no	none
ntk_nfl	2206_bin53		var_biomarker ~ var_mb_by_sex	-0.0264255	0.0822841	-0.321149	0.748097	92.13	0.51	2132160	d__Bacteria	p__Bacillota_A	c__Clostridia	o__Oscillospirales	f__Ruminococcaceae	g__Faecalibacterium	s__Faecalibacterium prausnitzii	no	no	none
ntk_nfl	2206_bin53		var_biomarker ~ mars_age	0.0293242	0.00675171	4.34322	1.40410540063751e-05	92.13	0.51	2132160	d__Bacteria	p__Bacillota_A	c__Clostridia	o__Oscillospirales	f__Ruminococcaceae	g__Faecalibacterium	s__Faecalibacterium prausnitzii	no	no	none
ntk_nfl	2206_bin53		var_biomarker ~ apoe4	-0.00491227	0.0902803	-0.0544113	0.956608	92.13	0.51	2132160	d__Bacteria	p__Bacillota_A	c__Clostridia	o__Oscillospirales	f__Ruminococcaceae	g__Faecalibacterium	s__Faecalibacterium prausnitzii	no	no	none
ntk_nfl	2206_bin53		var_biomarker ~ ntk_table	0.179048	0.0797691	2.24458	0.0247951	92.13	0.51	2132160	d__Bacteria	p__Bacillota_A	c__Clostridia	o__Oscillospirales	f__Ruminococcaceae	g__Faecalibacterium	s__Faecalibacterium prausnitzii	no	no	none
ntk_nfl	2206_bin53		var_biomarker ~ bristol_type_1_7	0.0211111	0.0330441	0.638875	0.522904	92.13	0.51	2132160	d__Bacteria	p__Bacillota_A	c__Clostridia	o__Oscillospirales	f__Ruminococcaceae	g__Faecalibacterium	s__Faecalibacterium prausnitzii	no	no	none
ntk_nfl	2206_bin57		var_biomarker ~ var_mb	0.102331	0.080493	1.27131	0.20362	96.84	1.27	3571659	d__Bacteria	p__Bacillota_A	c__Clostridia	o__Lachnospirales	f__Lachnospiraceae	g__KLE1615	s__KLE1615 sp900066985	no	no	none
ntk_nfl	2206_bin57		var_biomarker ~ sex	1.12205	0.575296	1.95039	0.05113	96.84	1.27	3571659	d__Bacteria	p__Bacillota_A	c__Clostridia	o__Lachnospirales	f__Lachnospiraceae	g__KLE1615	s__KLE1615 sp900066985	no	no	none
ntk_nfl	2206_bin57		var_biomarker ~ var_mb_by_sex	-0.254353	0.144393	-1.76154	0.0781478	96.84	1.27	3571659	d__Bacteria	p__Bacillota_A	c__Clostridia	o__Lachnospirales	f__Lachnospiraceae	g__KLE1615	s__KLE1615 sp900066985	no	no	none
ntk_nfl	2206_bin57		var_biomarker ~ mars_age	0.0283312	0.00619338	4.57444	4.77493824679875e-06	96.84	1.27	3571659	d__Bacteria	p__Bacillota_A	c__Clostridia	o__Lachnospirales	f__Lachnospiraceae	g__KLE1615	s__KLE1615 sp900066985	no	no	none
ntk_nfl	2206_bin57		var_biomarker ~ apoe4	0.00274129	0.0823444	0.0332906	0.973443	96.84	1.27	3571659	d__Bacteria	p__Bacillota_A	c__Clostridia	o__Lachnospirales	f__Lachnospiraceae	g__KLE1615	s__KLE1615 sp900066985	no	no	none
ntk_nfl	2206_bin57		var_biomarker ~ ntk_table	0.177708	0.0728544	2.43922	0.0147189	96.84	1.27	3571659	d__Bacteria	p__Bacillota_A	c__Clostridia	o__Lachnospirales	f__Lachnospiraceae	g__KLE1615	s__KLE1615 sp900066985	no	no	none
ntk_nfl	2206_bin57		var_biomarker ~ bristol_type_1_7	0.0214223	0.0355301	0.602936	0.546552	96.84	1.27	3571659	d__Bacteria	p__Bacillota_A	c__Clostridia	o__Lachnospirales	f__Lachnospiraceae	g__KLE1615	s__KLE1615 sp900066985	no	no	none
ntk_nfl	2206_bin88		var_biomarker ~ var_mb	-0.0439102	0.0315518	-1.39168	0.164018	97.58	0	2026270	d__Bacteria	p__Bacillota_A	c__Clostridia	o__Christensenellales	f__CAG-138	g__Phil1	s__Phil1 sp001940855	yes	no	propionate
ntk_nfl	2206_bin88		var_biomarker ~ sex	0.400412	0.157574	2.54111	0.0110502	97.58	0	2026270	d__Bacteria	p__Bacillota_A	c__Clostridia	o__Christensenellales	f__CAG-138	g__Phil1	s__Phil1 sp001940855	yes	no	propionate
ntk_nfl	2206_bin88		var_biomarker ~ var_mb_by_sex	0.112313	0.0707243	1.58804	0.112277	97.58	0	2026270	d__Bacteria	p__Bacillota_A	c__Clostridia	o__Christensenellales	f__CAG-138	g__Phil1	s__Phil1 sp001940855	yes	no	propionate
ntk_nfl	2206_bin88		var_biomarker ~ mars_age	0.0279239	0.00647205	4.31454	1.59934238213033e-05	97.58	0	2026270	d__Bacteria	p__Bacillota_A	c__Clostridia	o__Christensenellales	f__CAG-138	g__Phil1	s__Phil1 sp001940855	yes	no	propionate
ntk_nfl	2206_bin88		var_biomarker ~ apoe4	0.0113872	0.0908967	0.125276	0.900305	97.58	0	2026270	d__Bacteria	p__Bacillota_A	c__Clostridia	o__Christensenellales	f__CAG-138	g__Phil1	s__Phil1 sp001940855	yes	no	propionate
ntk_nfl	2206_bin88		var_biomarker ~ ntk_table	0.171085	0.0688645	2.48437	0.012978	97.58	0	2026270	d__Bacteria	p__Bacillota_A	c__Clostridia	o__Christensenellales	f__CAG-138	g__Phil1	s__Phil1 sp001940855	yes	no	propionate
ntk_nfl	2206_bin88		var_biomarker ~ bristol_type_1_7	0.0198646	0.0392173	0.506528	0.612486	97.58	0	2026270	d__Bacteria	p__Bacillota_A	c__Clostridia	o__Christensenellales	f__CAG-138	g__Phil1	s__Phil1 sp001940855	yes	no	propionate
ntk_nfl	2207_bin110		var_biomarker ~ var_mb	0.0340203	0.0507209	0.670734	0.50239	98.2	1.8	2003505	d__Bacteria	p__Bacillota_C	c__Negativicutes	o__Acidaminococcales	f__Acidaminococcaceae	g__Phascolarctobacterium_A	s__	yes	no	propionate
ntk_nfl	2207_bin110		var_biomarker ~ sex	0.0477126	0.227807	0.209443	0.834102	98.2	1.8	2003505	d__Bacteria	p__Bacillota_C	c__Negativicutes	o__Acidaminococcales	f__Acidaminococcaceae	g__Phascolarctobacterium_A	s__	yes	no	propionate
ntk_nfl	2207_bin110		var_biomarker ~ var_mb_by_sex	-0.049726	0.0738765	-0.673096	0.500886	98.2	1.8	2003505	d__Bacteria	p__Bacillota_C	c__Negativicutes	o__Acidaminococcales	f__Acidaminococcaceae	g__Phascolarctobacterium_A	s__	yes	no	propionate
ntk_nfl	2207_bin110		var_biomarker ~ mars_age	0.029178	0.00642082	4.54428	5.51221471822849e-06	98.2	1.8	2003505	d__Bacteria	p__Bacillota_C	c__Negativicutes	o__Acidaminococcales	f__Acidaminococcaceae	g__Phascolarctobacterium_A	s__	yes	no	propionate
ntk_nfl	2207_bin110		var_biomarker ~ apoe4	0.00242963	0.0815558	0.029791	0.976234	98.2	1.8	2003505	d__Bacteria	p__Bacillota_C	c__Negativicutes	o__Acidaminococcales	f__Acidaminococcaceae	g__Phascolarctobacterium_A	s__	yes	no	propionate
ntk_nfl	2207_bin110		var_biomarker ~ ntk_table	0.182138	0.0781558	2.33045	0.0197822	98.2	1.8	2003505	d__Bacteria	p__Bacillota_C	c__Negativicutes	o__Acidaminococcales	f__Acidaminococcaceae	g__Phascolarctobacterium_A	s__	yes	no	propionate
ntk_nfl	2207_bin110		var_biomarker ~ bristol_type_1_7	0.0210634	0.0330049	0.63819	0.52335	98.2	1.8	2003505	d__Bacteria	p__Bacillota_C	c__Negativicutes	o__Acidaminococcales	f__Acidaminococcaceae	g__Phascolarctobacterium_A	s__	yes	no	propionate
ntk_nfl	2207_bin111		var_biomarker ~ var_mb	0.0125242	0.0260405	0.480951	0.630552	95.83	3.74	2334935	d__Bacteria	p__Bacillota_A	c__Clostridia	o__Lachnospirales	f__Lachnospiraceae	g__UBA11774	s__UBA11774 sp003507655	no	yes	butyrate
ntk_nfl	2207_bin111		var_biomarker ~ sex	0.157136	0.111137	1.4139	0.15739	95.83	3.74	2334935	d__Bacteria	p__Bacillota_A	c__Clostridia	o__Lachnospirales	f__Lachnospiraceae	g__UBA11774	s__UBA11774 sp003507655	no	yes	butyrate
ntk_nfl	2207_bin111		var_biomarker ~ var_mb_by_sex	0.0189272	0.0569819	0.332162	0.739767	95.83	3.74	2334935	d__Bacteria	p__Bacillota_A	c__Clostridia	o__Lachnospirales	f__Lachnospiraceae	g__UBA11774	s__UBA11774 sp003507655	no	yes	butyrate
ntk_nfl	2207_bin111		var_biomarker ~ mars_age	0.0291791	0.00643751	4.53267	5.82439832808035e-06	95.83	3.74	2334935	d__Bacteria	p__Bacillota_A	c__Clostridia	o__Lachnospirales	f__Lachnospiraceae	g__UBA11774	s__UBA11774 sp003507655	no	yes	butyrate
ntk_nfl	2207_bin111		var_biomarker ~ apoe4	0.00262389	0.0821512	0.0319397	0.97452	95.83	3.74	2334935	d__Bacteria	p__Bacillota_A	c__Clostridia	o__Lachnospirales	f__Lachnospiraceae	g__UBA11774	s__UBA11774 sp003507655	no	yes	butyrate
ntk_nfl	2207_bin111		var_biomarker ~ ntk_table	0.171176	0.0759499	2.25379	0.0242091	95.83	3.74	2334935	d__Bacteria	p__Bacillota_A	c__Clostridia	o__Lachnospirales	f__Lachnospiraceae	g__UBA11774	s__UBA11774 sp003507655	no	yes	butyrate
ntk_nfl	2207_bin111		var_biomarker ~ bristol_type_1_7	0.022632	0.0328431	0.689094	0.490764	95.83	3.74	2334935	d__Bacteria	p__Bacillota_A	c__Clostridia	o__Lachnospirales	f__Lachnospiraceae	g__UBA11774	s__UBA11774 sp003507655	no	yes	butyrate
ntk_nfl	2207_bin20		var_biomarker ~ var_mb	-0.128306	0.0340598	-3.76709	0.000165165	93.71	1.86	2877229	d__Bacteria	p__Bacillota_A	c__Clostridia	o__Christensenellales	f__CAG-74	g__UBA11524	s__UBA11524 sp000437595	no	no	none
ntk_nfl	2207_bin20		var_biomarker ~ sex	0.154908	0.0784053	1.97573	0.0481856	93.71	1.86	2877229	d__Bacteria	p__Bacillota_A	c__Clostridia	o__Christensenellales	f__CAG-74	g__UBA11524	s__UBA11524 sp000437595	no	no	none
ntk_nfl	2207_bin20		var_biomarker ~ var_mb_by_sex	0.112674	0.0609202	1.84954	0.0643796	93.71	1.86	2877229	d__Bacteria	p__Bacillota_A	c__Clostridia	o__Christensenellales	f__CAG-74	g__UBA11524	s__UBA11524 sp000437595	no	no	none
ntk_nfl	2207_bin20		var_biomarker ~ mars_age	0.0288712	0.00623029	4.63401	3.58648247300586e-06	93.71	1.86	2877229	d__Bacteria	p__Bacillota_A	c__Clostridia	o__Christensenellales	f__CAG-74	g__UBA11524	s__UBA11524 sp000437595	no	no	none
ntk_nfl	2207_bin20		var_biomarker ~ apoe4	-0.00852839	0.0807196	-0.105655	0.915856	93.71	1.86	2877229	d__Bacteria	p__Bacillota_A	c__Clostridia	o__Christensenellales	f__CAG-74	g__UBA11524	s__UBA11524 sp000437595	no	no	none
ntk_nfl	2207_bin20		var_biomarker ~ ntk_table	0.166146	0.0727215	2.28469	0.022331	93.71	1.86	2877229	d__Bacteria	p__Bacillota_A	c__Clostridia	o__Christensenellales	f__CAG-74	g__UBA11524	s__UBA11524 sp000437595	no	no	none
ntk_nfl	2207_bin20		var_biomarker ~ bristol_type_1_7	0.0101757	0.0329229	0.309076	0.757263	93.71	1.86	2877229	d__Bacteria	p__Bacillota_A	c__Clostridia	o__Christensenellales	f__CAG-74	g__UBA11524	s__UBA11524 sp000437595	no	no	none
ntk_nfl	2207_bin26		var_biomarker ~ var_mb	-0.00658066	0.0193176	-0.340656	0.733362	94.35	1.61	1911564	d__Bacteria	p__Actinomycetota	c__Coriobacteriia	o__Coriobacteriales	f__Coriobacteriaceae	g__Collinsella	s__Collinsella aerofaciens_G	no	no	none
ntk_nfl	2207_bin26		var_biomarker ~ sex	0.195472	0.084607	2.31035	0.0208685	94.35	1.61	1911564	d__Bacteria	p__Actinomycetota	c__Coriobacteriia	o__Coriobacteriales	f__Coriobacteriaceae	g__Collinsella	s__Collinsella aerofaciens_G	no	no	none
ntk_nfl	2207_bin26		var_biomarker ~ var_mb_by_sex	0.00188353	0.0551861	0.0341305	0.972773	94.35	1.61	1911564	d__Bacteria	p__Actinomycetota	c__Coriobacteriia	o__Coriobacteriales	f__Coriobacteriaceae	g__Collinsella	s__Collinsella aerofaciens_G	no	no	none
ntk_nfl	2207_bin26		var_biomarker ~ mars_age	0.0295307	0.00647075	4.56372	5.02557324111308e-06	94.35	1.61	1911564	d__Bacteria	p__Actinomycetota	c__Coriobacteriia	o__Coriobacteriales	f__Coriobacteriaceae	g__Collinsella	s__Collinsella aerofaciens_G	no	no	none
ntk_nfl	2207_bin26		var_biomarker ~ apoe4	0.00372912	0.0833181	0.0447577	0.9643	94.35	1.61	1911564	d__Bacteria	p__Actinomycetota	c__Coriobacteriia	o__Coriobacteriales	f__Coriobacteriaceae	g__Collinsella	s__Collinsella aerofaciens_G	no	no	none
ntk_nfl	2207_bin26		var_biomarker ~ ntk_table	0.175509	0.0727617	2.41211	0.0158604	94.35	1.61	1911564	d__Bacteria	p__Actinomycetota	c__Coriobacteriia	o__Coriobacteriales	f__Coriobacteriaceae	g__Collinsella	s__Collinsella aerofaciens_G	no	no	none
ntk_nfl	2207_bin26		var_biomarker ~ bristol_type_1_7	0.0211017	0.0342622	0.61589	0.537967	94.35	1.61	1911564	d__Bacteria	p__Actinomycetota	c__Coriobacteriia	o__Coriobacteriales	f__Coriobacteriaceae	g__Collinsella	s__Collinsella aerofaciens_G	no	no	none
ntk_nfl	2207_bin30		var_biomarker ~ var_mb	0.0060694	0.0107793	0.563059	0.573394	97.96	0	2703527	d__Bacteria	p__Verrucomicrobiota	c__Verrucomicrobiae	o__Verrucomicrobiales	f__Akkermansiaceae	g__Akkermansia	s__Akkermansia muciniphila	yes	no	propionate
ntk_nfl	2207_bin30		var_biomarker ~ sex	0.0486056	0.0719366	0.675674	0.499248	97.96	0	2703527	d__Bacteria	p__Verrucomicrobiota	c__Verrucomicrobiae	o__Verrucomicrobiales	f__Akkermansiaceae	g__Akkermansia	s__Akkermansia muciniphila	yes	no	propionate
ntk_nfl	2207_bin30		var_biomarker ~ var_mb_by_sex	-0.0657267	0.019593	-3.35459	0.000794815	97.96	0	2703527	d__Bacteria	p__Verrucomicrobiota	c__Verrucomicrobiae	o__Verrucomicrobiales	f__Akkermansiaceae	g__Akkermansia	s__Akkermansia muciniphila	yes	no	propionate
ntk_nfl	2207_bin30		var_biomarker ~ mars_age	0.0298432	0.00605914	4.92532	8.42219922692067e-07	97.96	0	2703527	d__Bacteria	p__Verrucomicrobiota	c__Verrucomicrobiae	o__Verrucomicrobiales	f__Akkermansiaceae	g__Akkermansia	s__Akkermansia muciniphila	yes	no	propionate
ntk_nfl	2207_bin30		var_biomarker ~ apoe4	-0.00429366	0.0798683	-0.0537593	0.957127	97.96	0	2703527	d__Bacteria	p__Verrucomicrobiota	c__Verrucomicrobiae	o__Verrucomicrobiales	f__Akkermansiaceae	g__Akkermansia	s__Akkermansia muciniphila	yes	no	propionate
ntk_nfl	2207_bin30		var_biomarker ~ ntk_table	0.163132	0.0695853	2.34434	0.0190606	97.96	0	2703527	d__Bacteria	p__Verrucomicrobiota	c__Verrucomicrobiae	o__Verrucomicrobiales	f__Akkermansiaceae	g__Akkermansia	s__Akkermansia muciniphila	yes	no	propionate
ntk_nfl	2207_bin30		var_biomarker ~ bristol_type_1_7	0.0248603	0.0312384	0.795824	0.426134	97.96	0	2703527	d__Bacteria	p__Verrucomicrobiota	c__Verrucomicrobiae	o__Verrucomicrobiales	f__Akkermansiaceae	g__Akkermansia	s__Akkermansia muciniphila	yes	no	propionate
ntk_nfl	2207_bin33		var_biomarker ~ var_mb	0.0251127	0.0267155	0.940006	0.347215	90.93	1.11	2137109	d__Bacteria	p__Bacillota_A	c__Clostridia	o__Oscillospirales	f__Ruminococcaceae	g__Faecalibacterium	s__Faecalibacterium longum	no	yes	butyrate
ntk_nfl	2207_bin33		var_biomarker ~ sex	0.342188	0.156313	2.18912	0.0285883	90.93	1.11	2137109	d__Bacteria	p__Bacillota_A	c__Clostridia	o__Oscillospirales	f__Ruminococcaceae	g__Faecalibacterium	s__Faecalibacterium longum	no	yes	butyrate
ntk_nfl	2207_bin33		var_biomarker ~ var_mb_by_sex	-0.0963942	0.067146	-1.43559	0.151119	90.93	1.11	2137109	d__Bacteria	p__Bacillota_A	c__Clostridia	o__Oscillospirales	f__Ruminococcaceae	g__Faecalibacterium	s__Faecalibacterium longum	no	yes	butyrate
ntk_nfl	2207_bin33		var_biomarker ~ mars_age	0.0289485	0.00638805	4.53166	5.85219082060995e-06	90.93	1.11	2137109	d__Bacteria	p__Bacillota_A	c__Clostridia	o__Oscillospirales	f__Ruminococcaceae	g__Faecalibacterium	s__Faecalibacterium longum	no	yes	butyrate
ntk_nfl	2207_bin33		var_biomarker ~ apoe4	-0.0161326	0.0774089	-0.208408	0.83491	90.93	1.11	2137109	d__Bacteria	p__Bacillota_A	c__Clostridia	o__Oscillospirales	f__Ruminococcaceae	g__Faecalibacterium	s__Faecalibacterium longum	no	yes	butyrate
ntk_nfl	2207_bin33		var_biomarker ~ ntk_table	0.170462	0.0719258	2.36996	0.0177898	90.93	1.11	2137109	d__Bacteria	p__Bacillota_A	c__Clostridia	o__Oscillospirales	f__Ruminococcaceae	g__Faecalibacterium	s__Faecalibacterium longum	no	yes	butyrate
ntk_nfl	2207_bin33		var_biomarker ~ bristol_type_1_7	0.0105912	0.0330048	0.320899	0.748287	90.93	1.11	2137109	d__Bacteria	p__Bacillota_A	c__Clostridia	o__Oscillospirales	f__Ruminococcaceae	g__Faecalibacterium	s__Faecalibacterium longum	no	yes	butyrate
ntk_nfl	2207_bin34		var_biomarker ~ var_mb	-0.00536558	0.0283615	-0.189185	0.849948	97.65	0	2629038	d__Bacteria	p__Bacillota_A	c__Clostridia	o__Oscillospirales	f__Ruminococcaceae	g__Ruminococcus	s__	no	no	none
ntk_nfl	2207_bin34		var_biomarker ~ sex	0.229074	0.169032	1.35521	0.17535	97.65	0	2629038	d__Bacteria	p__Bacillota_A	c__Clostridia	o__Oscillospirales	f__Ruminococcaceae	g__Ruminococcus	s__	no	no	none
ntk_nfl	2207_bin34		var_biomarker ~ var_mb_by_sex	0.0157975	0.0528992	0.298633	0.76522	97.65	0	2629038	d__Bacteria	p__Bacillota_A	c__Clostridia	o__Oscillospirales	f__Ruminococcaceae	g__Ruminococcus	s__	no	no	none
ntk_nfl	2207_bin34		var_biomarker ~ mars_age	0.029217	0.00665812	4.38817	1.14310167120824e-05	97.65	0	2629038	d__Bacteria	p__Bacillota_A	c__Clostridia	o__Oscillospirales	f__Ruminococcaceae	g__Ruminococcus	s__	no	no	none
ntk_nfl	2207_bin34		var_biomarker ~ apoe4	0.00247865	0.0828909	0.0299025	0.976145	97.65	0	2629038	d__Bacteria	p__Bacillota_A	c__Clostridia	o__Oscillospirales	f__Ruminococcaceae	g__Ruminococcus	s__	no	no	none
ntk_nfl	2207_bin34		var_biomarker ~ ntk_table	0.177204	0.0730032	2.42735	0.0152097	97.65	0	2629038	d__Bacteria	p__Bacillota_A	c__Clostridia	o__Oscillospirales	f__Ruminococcaceae	g__Ruminococcus	s__	no	no	none
ntk_nfl	2207_bin34		var_biomarker ~ bristol_type_1_7	0.0229887	0.0341621	0.672929	0.500993	97.65	0	2629038	d__Bacteria	p__Bacillota_A	c__Clostridia	o__Oscillospirales	f__Ruminococcaceae	g__Ruminococcus	s__	no	no	none
ntk_nfl	2207_bin57		var_biomarker ~ var_mb	-0.0314529	0.032914	-0.955609	0.33927	92.62	0	1963714	d__Bacteria	p__Bacillota_A	c__Clostridia	o__Oscillospirales	f__Oscillospiraceae	g__CAG-103	s__CAG-103 sp900757655	no	no	none
ntk_nfl	2207_bin57		var_biomarker ~ sex	0.159201	0.076905	2.0701	0.0384433	92.62	0	1963714	d__Bacteria	p__Bacillota_A	c__Clostridia	o__Oscillospirales	f__Oscillospiraceae	g__CAG-103	s__CAG-103 sp900757655	no	no	none
ntk_nfl	2207_bin57		var_biomarker ~ var_mb_by_sex	-0.0471995	0.0512158	-0.92158	0.356748	92.62	0	1963714	d__Bacteria	p__Bacillota_A	c__Clostridia	o__Oscillospirales	f__Oscillospiraceae	g__CAG-103	s__CAG-103 sp900757655	no	no	none
ntk_nfl	2207_bin57		var_biomarker ~ mars_age	0.030037	0.00673917	4.45707	8.30868703993737e-06	92.62	0	1963714	d__Bacteria	p__Bacillota_A	c__Clostridia	o__Oscillospirales	f__Oscillospiraceae	g__CAG-103	s__CAG-103 sp900757655	no	no	none
ntk_nfl	2207_bin57		var_biomarker ~ apoe4	-0.0147572	0.0803934	-0.183562	0.854357	92.62	0	1963714	d__Bacteria	p__Bacillota_A	c__Clostridia	o__Oscillospirales	f__Oscillospiraceae	g__CAG-103	s__CAG-103 sp900757655	no	no	none
ntk_nfl	2207_bin57		var_biomarker ~ ntk_table	0.175866	0.0729141	2.41196	0.0158668	92.62	0	1963714	d__Bacteria	p__Bacillota_A	c__Clostridia	o__Oscillospirales	f__Oscillospiraceae	g__CAG-103	s__CAG-103 sp900757655	no	no	none
ntk_nfl	2207_bin57		var_biomarker ~ bristol_type_1_7	0.00521771	0.0338243	0.15426	0.877405	92.62	0	1963714	d__Bacteria	p__Bacillota_A	c__Clostridia	o__Oscillospirales	f__Oscillospiraceae	g__CAG-103	s__CAG-103 sp900757655	no	no	none
ntk_nfl	2207_bin58		var_biomarker ~ var_mb	0.0619002	0.0292193	2.11847	0.0341349	92.7	0	1670037	d__Bacteria	p__Bacillota	c__Bacilli	o__RF39	f__UBA660	g__Scybalousia	s__Scybalousia sp900543675	no	no	none
ntk_nfl	2207_bin58		var_biomarker ~ sex	0.0704608	0.0731089	0.963779	0.335157	92.7	0	1670037	d__Bacteria	p__Bacillota	c__Bacilli	o__RF39	f__UBA660	g__Scybalousia	s__Scybalousia sp900543675	no	no	none
ntk_nfl	2207_bin58		var_biomarker ~ var_mb_by_sex	-0.138482	0.0521419	-2.65586	0.00791062	92.7	0	1670037	d__Bacteria	p__Bacillota	c__Bacilli	o__RF39	f__UBA660	g__Scybalousia	s__Scybalousia sp900543675	no	no	none
ntk_nfl	2207_bin58		var_biomarker ~ mars_age	0.0289063	0.00642415	4.49963	6.80720795553924e-06	92.7	0	1670037	d__Bacteria	p__Bacillota	c__Bacilli	o__RF39	f__UBA660	g__Scybalousia	s__Scybalousia sp900543675	no	no	none
ntk_nfl	2207_bin58		var_biomarker ~ apoe4	0.0189324	0.0823547	0.229889	0.818178	92.7	0	1670037	d__Bacteria	p__Bacillota	c__Bacilli	o__RF39	f__UBA660	g__Scybalousia	s__Scybalousia sp900543675	no	no	none
ntk_nfl	2207_bin58		var_biomarker ~ ntk_table	0.18782	0.074601	2.51766	0.0118137	92.7	0	1670037	d__Bacteria	p__Bacillota	c__Bacilli	o__RF39	f__UBA660	g__Scybalousia	s__Scybalousia sp900543675	no	no	none
ntk_nfl	2207_bin58		var_biomarker ~ bristol_type_1_7	0.0177335	0.032493	0.545764	0.585228	92.7	0	1670037	d__Bacteria	p__Bacillota	c__Bacilli	o__RF39	f__UBA660	g__Scybalousia	s__Scybalousia sp900543675	no	no	none
ntk_nfl	2207_bin65		var_biomarker ~ var_mb	0.0530459	0.0376809	1.40777	0.159201	98.53	0.31	3871883	d__Bacteria	p__Bacteroidota	c__Bacteroidia	o__Bacteroidales	f__Bacteroidaceae	g__Paraprevotella	s__Paraprevotella clara	yes	no	propionate
ntk_nfl	2207_bin65		var_biomarker ~ sex	0.356588	0.309961	1.15043	0.249968	98.53	0.31	3871883	d__Bacteria	p__Bacteroidota	c__Bacteroidia	o__Bacteroidales	f__Bacteroidaceae	g__Paraprevotella	s__Paraprevotella clara	yes	no	propionate
ntk_nfl	2207_bin65		var_biomarker ~ var_mb_by_sex	-0.0465996	0.0755986	-0.616408	0.537625	98.53	0.31	3871883	d__Bacteria	p__Bacteroidota	c__Bacteroidia	o__Bacteroidales	f__Bacteroidaceae	g__Paraprevotella	s__Paraprevotella clara	yes	no	propionate
ntk_nfl	2207_bin65		var_biomarker ~ mars_age	0.0295457	0.00664949	4.44331	8.85862107624647e-06	98.53	0.31	3871883	d__Bacteria	p__Bacteroidota	c__Bacteroidia	o__Bacteroidales	f__Bacteroidaceae	g__Paraprevotella	s__Paraprevotella clara	yes	no	propionate
ntk_nfl	2207_bin65		var_biomarker ~ apoe4	-0.000472484	0.0818908	-0.00576968	0.995396	98.53	0.31	3871883	d__Bacteria	p__Bacteroidota	c__Bacteroidia	o__Bacteroidales	f__Bacteroidaceae	g__Paraprevotella	s__Paraprevotella clara	yes	no	propionate
ntk_nfl	2207_bin65		var_biomarker ~ ntk_table	0.177878	0.073778	2.41099	0.0159095	98.53	0.31	3871883	d__Bacteria	p__Bacteroidota	c__Bacteroidia	o__Bacteroidales	f__Bacteroidaceae	g__Paraprevotella	s__Paraprevotella clara	yes	no	propionate
ntk_nfl	2207_bin65		var_biomarker ~ bristol_type_1_7	0.0151675	0.0354828	0.427462	0.669043	98.53	0.31	3871883	d__Bacteria	p__Bacteroidota	c__Bacteroidia	o__Bacteroidales	f__Bacteroidaceae	g__Paraprevotella	s__Paraprevotella clara	yes	no	propionate
ntk_nfl	2207_bin92		var_biomarker ~ var_mb	-0.0718267	0.0447513	-1.60502	0.10849	94.41	1.23	2109562	d__Bacteria	p__Bacillota_A	c__Clostridia	o__Oscillospirales	f__CAG-272	g__UMGS1312	s__UMGS1312 sp934446065	no	no	none
ntk_nfl	2207_bin92		var_biomarker ~ sex	0.185087	0.0816318	2.26734	0.0233697	94.41	1.23	2109562	d__Bacteria	p__Bacillota_A	c__Clostridia	o__Oscillospirales	f__CAG-272	g__UMGS1312	s__UMGS1312 sp934446065	no	no	none
ntk_nfl	2207_bin92		var_biomarker ~ var_mb_by_sex	-0.00559683	0.0810454	-0.0690579	0.944943	94.41	1.23	2109562	d__Bacteria	p__Bacillota_A	c__Clostridia	o__Oscillospirales	f__CAG-272	g__UMGS1312	s__UMGS1312 sp934446065	no	no	none
ntk_nfl	2207_bin92		var_biomarker ~ mars_age	0.0311366	0.00692306	4.49752	6.87513291142139e-06	94.41	1.23	2109562	d__Bacteria	p__Bacillota_A	c__Clostridia	o__Oscillospirales	f__CAG-272	g__UMGS1312	s__UMGS1312 sp934446065	no	no	none
ntk_nfl	2207_bin92		var_biomarker ~ apoe4	0.00862895	0.0822861	0.104865	0.916483	94.41	1.23	2109562	d__Bacteria	p__Bacillota_A	c__Clostridia	o__Oscillospirales	f__CAG-272	g__UMGS1312	s__UMGS1312 sp934446065	no	no	none
ntk_nfl	2207_bin92		var_biomarker ~ ntk_table	0.171428	0.0739835	2.31711	0.0204979	94.41	1.23	2109562	d__Bacteria	p__Bacillota_A	c__Clostridia	o__Oscillospirales	f__CAG-272	g__UMGS1312	s__UMGS1312 sp934446065	no	no	none
ntk_nfl	2207_bin92		var_biomarker ~ bristol_type_1_7	0.0135106	0.0339788	0.397618	0.690912	94.41	1.23	2109562	d__Bacteria	p__Bacillota_A	c__Clostridia	o__Oscillospirales	f__CAG-272	g__UMGS1312	s__UMGS1312 sp934446065	no	no	none
ntk_nfl	2208_bin40		var_biomarker ~ var_mb	0.0201334	0.0242032	0.831849	0.405494	98.86	0	4007814	d__Bacteria	p__Bacteroidota	c__Bacteroidia	o__Bacteroidales	f__Bacteroidaceae	g__Bacteroides	s__Bacteroides clarus	yes	no	propionate
ntk_nfl	2208_bin40		var_biomarker ~ sex	0.19143	0.0835328	2.29167	0.0219247	98.86	0	4007814	d__Bacteria	p__Bacteroidota	c__Bacteroidia	o__Bacteroidales	f__Bacteroidaceae	g__Bacteroides	s__Bacteroides clarus	yes	no	propionate
ntk_nfl	2208_bin40		var_biomarker ~ var_mb_by_sex	0.00686282	0.050919	0.134779	0.892787	98.86	0	4007814	d__Bacteria	p__Bacteroidota	c__Bacteroidia	o__Bacteroidales	f__Bacteroidaceae	g__Bacteroides	s__Bacteroides clarus	yes	no	propionate
ntk_nfl	2208_bin40		var_biomarker ~ mars_age	0.0293566	0.00644896	4.55215	5.31008854487425e-06	98.86	0	4007814	d__Bacteria	p__Bacteroidota	c__Bacteroidia	o__Bacteroidales	f__Bacteroidaceae	g__Bacteroides	s__Bacteroides clarus	yes	no	propionate
ntk_nfl	2208_bin40		var_biomarker ~ apoe4	0.0029159	0.0851554	0.0342422	0.972684	98.86	0	4007814	d__Bacteria	p__Bacteroidota	c__Bacteroidia	o__Bacteroidales	f__Bacteroidaceae	g__Bacteroides	s__Bacteroides clarus	yes	no	propionate
ntk_nfl	2208_bin40		var_biomarker ~ ntk_table	0.180494	0.0729228	2.47514	0.0133185	98.86	0	4007814	d__Bacteria	p__Bacteroidota	c__Bacteroidia	o__Bacteroidales	f__Bacteroidaceae	g__Bacteroides	s__Bacteroides clarus	yes	no	propionate
ntk_nfl	2208_bin40		var_biomarker ~ bristol_type_1_7	0.0207346	0.0326944	0.634194	0.525954	98.86	0	4007814	d__Bacteria	p__Bacteroidota	c__Bacteroidia	o__Bacteroidales	f__Bacteroidaceae	g__Bacteroides	s__Bacteroides clarus	yes	no	propionate
ntk_nfl	2209_bin1		var_biomarker ~ var_mb	0.0321061	0.0296432	1.08309	0.27877	98.73	0	2725775	d__Bacteria	p__Bacillota_A	c__Clostridia	o__Lachnospirales	f__Lachnospiraceae	g__Copromonas	s__Copromonas sp900066535	no	yes	butyrate
ntk_nfl	2209_bin1		var_biomarker ~ sex	0.188368	0.0905528	2.0802	0.0375074	98.73	0	2725775	d__Bacteria	p__Bacillota_A	c__Clostridia	o__Lachnospirales	f__Lachnospiraceae	g__Copromonas	s__Copromonas sp900066535	no	yes	butyrate
ntk_nfl	2209_bin1		var_biomarker ~ var_mb_by_sex	-0.0530706	0.0552238	-0.961011	0.336547	98.73	0	2725775	d__Bacteria	p__Bacillota_A	c__Clostridia	o__Lachnospirales	f__Lachnospiraceae	g__Copromonas	s__Copromonas sp900066535	no	yes	butyrate
ntk_nfl	2209_bin1		var_biomarker ~ mars_age	0.0295751	0.00663071	4.46032	8.18369755406501e-06	98.73	0	2725775	d__Bacteria	p__Bacillota_A	c__Clostridia	o__Lachnospirales	f__Lachnospiraceae	g__Copromonas	s__Copromonas sp900066535	no	yes	butyrate
ntk_nfl	2209_bin1		var_biomarker ~ apoe4	0.00381388	0.0824079	0.0462805	0.963087	98.73	0	2725775	d__Bacteria	p__Bacillota_A	c__Clostridia	o__Lachnospirales	f__Lachnospiraceae	g__Copromonas	s__Copromonas sp900066535	no	yes	butyrate
ntk_nfl	2209_bin1		var_biomarker ~ ntk_table	0.184725	0.0732339	2.5224	0.0116557	98.73	0	2725775	d__Bacteria	p__Bacillota_A	c__Clostridia	o__Lachnospirales	f__Lachnospiraceae	g__Copromonas	s__Copromonas sp900066535	no	yes	butyrate
ntk_nfl	2209_bin1		var_biomarker ~ bristol_type_1_7	0.0164674	0.040036	0.411315	0.680842	98.73	0	2725775	d__Bacteria	p__Bacillota_A	c__Clostridia	o__Lachnospirales	f__Lachnospiraceae	g__Copromonas	s__Copromonas sp900066535	no	yes	butyrate
ntk_nfl	2209_bin71		var_biomarker ~ var_mb	-0.00732588	0.0126355	-0.579783	0.562061	98.73	0	1902006	d__Bacteria	p__Pseudomonadota	c__Gammaproteobacteria	o__Burkholderiales	f__Burkholderiaceae_A	g__Parasutterella	s__Parasutterella gallistercoris	no	no	none
ntk_nfl	2209_bin71		var_biomarker ~ sex	0.195955	0.0841361	2.32903	0.0198575	98.73	0	1902006	d__Bacteria	p__Pseudomonadota	c__Gammaproteobacteria	o__Burkholderiales	f__Burkholderiaceae_A	g__Parasutterella	s__Parasutterella gallistercoris	no	no	none
ntk_nfl	2209_bin71		var_biomarker ~ var_mb_by_sex	0.00566602	0.02184	0.259434	0.795301	98.73	0	1902006	d__Bacteria	p__Pseudomonadota	c__Gammaproteobacteria	o__Burkholderiales	f__Burkholderiaceae_A	g__Parasutterella	s__Parasutterella gallistercoris	no	no	none
ntk_nfl	2209_bin71		var_biomarker ~ mars_age	0.0290782	0.0064788	4.4882	7.18272351041271e-06	98.73	0	1902006	d__Bacteria	p__Pseudomonadota	c__Gammaproteobacteria	o__Burkholderiales	f__Burkholderiaceae_A	g__Parasutterella	s__Parasutterella gallistercoris	no	no	none
ntk_nfl	2209_bin71		var_biomarker ~ apoe4	0.00128459	0.0825272	0.0155657	0.987581	98.73	0	1902006	d__Bacteria	p__Pseudomonadota	c__Gammaproteobacteria	o__Burkholderiales	f__Burkholderiaceae_A	g__Parasutterella	s__Parasutterella gallistercoris	no	no	none
ntk_nfl	2209_bin71		var_biomarker ~ ntk_table	0.172065	0.0759834	2.26451	0.0235427	98.73	0	1902006	d__Bacteria	p__Pseudomonadota	c__Gammaproteobacteria	o__Burkholderiales	f__Burkholderiaceae_A	g__Parasutterella	s__Parasutterella gallistercoris	no	no	none
ntk_nfl	2209_bin71		var_biomarker ~ bristol_type_1_7	0.0234007	0.0322065	0.726582	0.467482	98.73	0	1902006	d__Bacteria	p__Pseudomonadota	c__Gammaproteobacteria	o__Burkholderiales	f__Burkholderiaceae_A	g__Parasutterella	s__Parasutterella gallistercoris	no	no	none
ntk_nfl	2210_bin4		var_biomarker ~ var_mb	0.00522663	0.0278381	0.187751	0.851072	94.36	0.24	1969175	d__Bacteria	p__Bacillota_A	c__Clostridia	o__Lachnospirales	f__Lachnospiraceae	g__Agathobacter	s__Agathobacter rectalis	no	no	none
ntk_nfl	2210_bin4		var_biomarker ~ sex	0.401088	0.234155	1.71292	0.0867272	94.36	0.24	1969175	d__Bacteria	p__Bacillota_A	c__Clostridia	o__Lachnospirales	f__Lachnospiraceae	g__Agathobacter	s__Agathobacter rectalis	no	no	none
ntk_nfl	2210_bin4		var_biomarker ~ var_mb_by_sex	-0.0767293	0.0703261	-1.09105	0.275251	94.36	0.24	1969175	d__Bacteria	p__Bacillota_A	c__Clostridia	o__Lachnospirales	f__Lachnospiraceae	g__Agathobacter	s__Agathobacter rectalis	no	no	none
ntk_nfl	2210_bin4		var_biomarker ~ mars_age	0.0294619	0.00640518	4.59969	4.23122262294129e-06	94.36	0.24	1969175	d__Bacteria	p__Bacillota_A	c__Clostridia	o__Lachnospirales	f__Lachnospiraceae	g__Agathobacter	s__Agathobacter rectalis	no	no	none
ntk_nfl	2210_bin4		var_biomarker ~ apoe4	0.00716446	0.0869057	0.0824395	0.934297	94.36	0.24	1969175	d__Bacteria	p__Bacillota_A	c__Clostridia	o__Lachnospirales	f__Lachnospiraceae	g__Agathobacter	s__Agathobacter rectalis	no	no	none
ntk_nfl	2210_bin4		var_biomarker ~ ntk_table	0.180595	0.0730599	2.47187	0.0134408	94.36	0.24	1969175	d__Bacteria	p__Bacillota_A	c__Clostridia	o__Lachnospirales	f__Lachnospiraceae	g__Agathobacter	s__Agathobacter rectalis	no	no	none
ntk_nfl	2210_bin4		var_biomarker ~ bristol_type_1_7	0.0231584	0.0341761	0.67762	0.498013	94.36	0.24	1969175	d__Bacteria	p__Bacillota_A	c__Clostridia	o__Lachnospirales	f__Lachnospiraceae	g__Agathobacter	s__Agathobacter rectalis	no	no	none
ntk_nfl	2210_bin41		var_biomarker ~ var_mb	0.0167156	0.017893	0.934199	0.350201	96.3	0	2601625	d__Bacteria	p__Bacteroidota	c__Bacteroidia	o__Bacteroidales	f__Bacteroidaceae	g__Prevotella	s__Prevotella sp000434975	no	no	none
ntk_nfl	2210_bin41		var_biomarker ~ sex	0.157844	0.0905573	1.74303	0.0813285	96.3	0	2601625	d__Bacteria	p__Bacteroidota	c__Bacteroidia	o__Bacteroidales	f__Bacteroidaceae	g__Prevotella	s__Prevotella sp000434975	no	no	none
ntk_nfl	2210_bin41		var_biomarker ~ var_mb_by_sex	-0.0194684	0.0351588	-0.553727	0.579766	96.3	0	2601625	d__Bacteria	p__Bacteroidota	c__Bacteroidia	o__Bacteroidales	f__Bacteroidaceae	g__Prevotella	s__Prevotella sp000434975	no	no	none
ntk_nfl	2210_bin41		var_biomarker ~ mars_age	0.0296837	0.00643284	4.6144	3.94233410649925e-06	96.3	0	2601625	d__Bacteria	p__Bacteroidota	c__Bacteroidia	o__Bacteroidales	f__Bacteroidaceae	g__Prevotella	s__Prevotella sp000434975	no	no	none
ntk_nfl	2210_bin41		var_biomarker ~ apoe4	0.0135636	0.0857698	0.158139	0.874347	96.3	0	2601625	d__Bacteria	p__Bacteroidota	c__Bacteroidia	o__Bacteroidales	f__Bacteroidaceae	g__Prevotella	s__Prevotella sp000434975	no	no	none
ntk_nfl	2210_bin41		var_biomarker ~ ntk_table	0.182751	0.0744038	2.4562	0.0140415	96.3	0	2601625	d__Bacteria	p__Bacteroidota	c__Bacteroidia	o__Bacteroidales	f__Bacteroidaceae	g__Prevotella	s__Prevotella sp000434975	no	no	none
ntk_nfl	2210_bin41		var_biomarker ~ bristol_type_1_7	0.0196354	0.0342654	0.573038	0.566619	96.3	0	2601625	d__Bacteria	p__Bacteroidota	c__Bacteroidia	o__Bacteroidales	f__Bacteroidaceae	g__Prevotella	s__Prevotella sp000434975	no	no	none
ntk_nfl	2210_bin66		var_biomarker ~ var_mb	-0.0276608	0.0428858	-0.644986	0.518936	97.98	0.81	1965417	d__Bacteria	p__Actinomycetota	c__Coriobacteriia	o__Coriobacteriales	f__Coriobacteriaceae	g__Collinsella	s__	no	no	none
ntk_nfl	2210_bin66		var_biomarker ~ sex	0.125774	0.0782177	1.608	0.107834	97.98	0.81	1965417	d__Bacteria	p__Actinomycetota	c__Coriobacteriia	o__Coriobacteriales	f__Coriobacteriaceae	g__Collinsella	s__	no	no	none
ntk_nfl	2210_bin66		var_biomarker ~ var_mb_by_sex	0.129245	0.0872532	1.48126	0.138537	97.98	0.81	1965417	d__Bacteria	p__Actinomycetota	c__Coriobacteriia	o__Coriobacteriales	f__Coriobacteriaceae	g__Collinsella	s__	no	no	none
ntk_nfl	2210_bin66		var_biomarker ~ mars_age	0.0303102	0.00649315	4.66803	3.04106899018386e-06	97.98	0.81	1965417	d__Bacteria	p__Actinomycetota	c__Coriobacteriia	o__Coriobacteriales	f__Coriobacteriaceae	g__Collinsella	s__	no	no	none
ntk_nfl	2210_bin66		var_biomarker ~ apoe4	0.0106855	0.082018	0.130282	0.896343	97.98	0.81	1965417	d__Bacteria	p__Actinomycetota	c__Coriobacteriia	o__Coriobacteriales	f__Coriobacteriaceae	g__Collinsella	s__	no	no	none
ntk_nfl	2210_bin66		var_biomarker ~ ntk_table	0.159398	0.073196	2.17769	0.0294288	97.98	0.81	1965417	d__Bacteria	p__Actinomycetota	c__Coriobacteriia	o__Coriobacteriales	f__Coriobacteriaceae	g__Collinsella	s__	no	no	none
ntk_nfl	2210_bin66		var_biomarker ~ bristol_type_1_7	0.0256769	0.0330983	0.775778	0.43788	97.98	0.81	1965417	d__Bacteria	p__Actinomycetota	c__Coriobacteriia	o__Coriobacteriales	f__Coriobacteriaceae	g__Collinsella	s__	no	no	none
ntk_nfl	2211_bin33		var_biomarker ~ var_mb	-0.0537053	0.0254053	-2.11394	0.0345203	92.42	4.49	1287377	d__Bacteria	p__Bacillota	c__Bacilli	o__RF39	f__UBA660	g__CAG-302	s__CAG-302 sp934162325	no	no	none
ntk_nfl	2211_bin33		var_biomarker ~ sex	0.306841	0.142009	2.16072	0.0307171	92.42	4.49	1287377	d__Bacteria	p__Bacillota	c__Bacilli	o__RF39	f__UBA660	g__CAG-302	s__CAG-302 sp934162325	no	no	none
ntk_nfl	2211_bin33		var_biomarker ~ var_mb_by_sex	0.110201	0.0810342	1.35993	0.173852	92.42	4.49	1287377	d__Bacteria	p__Bacillota	c__Bacilli	o__RF39	f__UBA660	g__CAG-302	s__CAG-302 sp934162325	no	no	none
ntk_nfl	2211_bin33		var_biomarker ~ mars_age	0.0298965	0.00599367	4.98801	6.10049774918409e-07	92.42	4.49	1287377	d__Bacteria	p__Bacillota	c__Bacilli	o__RF39	f__UBA660	g__CAG-302	s__CAG-302 sp934162325	no	no	none
ntk_nfl	2211_bin33		var_biomarker ~ apoe4	0.0230603	0.0832185	0.277105	0.781699	92.42	4.49	1287377	d__Bacteria	p__Bacillota	c__Bacilli	o__RF39	f__UBA660	g__CAG-302	s__CAG-302 sp934162325	no	no	none
ntk_nfl	2211_bin33		var_biomarker ~ ntk_table	0.178998	0.0723653	2.47353	0.0133785	92.42	4.49	1287377	d__Bacteria	p__Bacillota	c__Bacilli	o__RF39	f__UBA660	g__CAG-302	s__CAG-302 sp934162325	no	no	none
ntk_nfl	2211_bin33		var_biomarker ~ bristol_type_1_7	0.0208296	0.0312646	0.666236	0.50526	92.42	4.49	1287377	d__Bacteria	p__Bacillota	c__Bacilli	o__RF39	f__UBA660	g__CAG-302	s__CAG-302 sp934162325	no	no	none
ntk_nfl	2211_bin43		var_biomarker ~ var_mb	0.00224071	0.0134852	0.166161	0.86803	98.66	0	2641783	d__Bacteria	p__Bacillota_A	c__Clostridia	o__Lachnospirales	f__Lachnospiraceae	g__Wujia	s__Wujia chipingensis	no	no	none
ntk_nfl	2211_bin43		var_biomarker ~ sex	0.189132	0.0818996	2.30931	0.0209263	98.66	0	2641783	d__Bacteria	p__Bacillota_A	c__Clostridia	o__Lachnospirales	f__Lachnospiraceae	g__Wujia	s__Wujia chipingensis	no	no	none
ntk_nfl	2211_bin43		var_biomarker ~ var_mb_by_sex	-0.00821127	0.0318104	-0.258131	0.796306	98.66	0	2641783	d__Bacteria	p__Bacillota_A	c__Clostridia	o__Lachnospirales	f__Lachnospiraceae	g__Wujia	s__Wujia chipingensis	no	no	none
ntk_nfl	2211_bin43		var_biomarker ~ mars_age	0.0293304	0.00646158	4.53921	5.64663843527491e-06	98.66	0	2641783	d__Bacteria	p__Bacillota_A	c__Clostridia	o__Lachnospirales	f__Lachnospiraceae	g__Wujia	s__Wujia chipingensis	no	no	none
ntk_nfl	2211_bin43		var_biomarker ~ apoe4	0.00307635	0.0819902	0.037521	0.97007	98.66	0	2641783	d__Bacteria	p__Bacillota_A	c__Clostridia	o__Lachnospirales	f__Lachnospiraceae	g__Wujia	s__Wujia chipingensis	no	no	none
ntk_nfl	2211_bin43		var_biomarker ~ ntk_table	0.174102	0.0769025	2.26393	0.0235785	98.66	0	2641783	d__Bacteria	p__Bacillota_A	c__Clostridia	o__Lachnospirales	f__Lachnospiraceae	g__Wujia	s__Wujia chipingensis	no	no	none
ntk_nfl	2211_bin43		var_biomarker ~ bristol_type_1_7	0.0236045	0.0326995	0.721861	0.47038	98.66	0	2641783	d__Bacteria	p__Bacillota_A	c__Clostridia	o__Lachnospirales	f__Lachnospiraceae	g__Wujia	s__Wujia chipingensis	no	no	none
ntk_nfl	2211_bin48		var_biomarker ~ var_mb	-0.029933	0.0187234	-1.59869	0.109889	91.13	1.61	1917596	d__Bacteria	p__Actinomycetota	c__Coriobacteriia	o__Coriobacteriales	f__Coriobacteriaceae	g__Collinsella	s__	no	no	none
ntk_nfl	2211_bin48		var_biomarker ~ sex	0.203976	0.0807315	2.5266	0.0115172	91.13	1.61	1917596	d__Bacteria	p__Actinomycetota	c__Coriobacteriia	o__Coriobacteriales	f__Coriobacteriaceae	g__Collinsella	s__	no	no	none
ntk_nfl	2211_bin48		var_biomarker ~ var_mb_by_sex	0.080428	0.0576361	1.39544	0.162882	91.13	1.61	1917596	d__Bacteria	p__Actinomycetota	c__Coriobacteriia	o__Coriobacteriales	f__Coriobacteriaceae	g__Collinsella	s__	no	no	none
ntk_nfl	2211_bin48		var_biomarker ~ mars_age	0.0293371	0.00640541	4.58005	4.6485380891248e-06	91.13	1.61	1917596	d__Bacteria	p__Actinomycetota	c__Coriobacteriia	o__Coriobacteriales	f__Coriobacteriaceae	g__Collinsella	s__	no	no	none
ntk_nfl	2211_bin48		var_biomarker ~ apoe4	0.0195451	0.0829184	0.235716	0.813653	91.13	1.61	1917596	d__Bacteria	p__Actinomycetota	c__Coriobacteriia	o__Coriobacteriales	f__Coriobacteriaceae	g__Collinsella	s__	no	no	none
ntk_nfl	2211_bin48		var_biomarker ~ ntk_table	0.159562	0.0767394	2.07927	0.0375929	91.13	1.61	1917596	d__Bacteria	p__Actinomycetota	c__Coriobacteriia	o__Coriobacteriales	f__Coriobacteriaceae	g__Collinsella	s__	no	no	none
ntk_nfl	2211_bin48		var_biomarker ~ bristol_type_1_7	0.0216971	0.0332226	0.653083	0.513703	91.13	1.61	1917596	d__Bacteria	p__Actinomycetota	c__Coriobacteriia	o__Coriobacteriales	f__Coriobacteriaceae	g__Collinsella	s__	no	no	none
ntk_nfl	2212_bin43		var_biomarker ~ var_mb	-0.05138	0.0383982	-1.33808	0.180869	91.95	0.67	1953154	d__Bacteria	p__Bacillota_A	c__Clostridia	o__Oscillospirales	f__Oscillospiraceae	g__CAG-103	s__CAG-103 sp900543625	no	no	none
ntk_nfl	2212_bin43		var_biomarker ~ sex	0.340772	0.131273	2.5959	0.00943422	91.95	0.67	1953154	d__Bacteria	p__Bacillota_A	c__Clostridia	o__Oscillospirales	f__Oscillospiraceae	g__CAG-103	s__CAG-103 sp900543625	no	no	none
ntk_nfl	2212_bin43		var_biomarker ~ var_mb_by_sex	0.105866	0.0710973	1.48903	0.13648	91.95	0.67	1953154	d__Bacteria	p__Bacillota_A	c__Clostridia	o__Oscillospirales	f__Oscillospiraceae	g__CAG-103	s__CAG-103 sp900543625	no	no	none
ntk_nfl	2212_bin43		var_biomarker ~ mars_age	0.0302259	0.00626712	4.82294	1.41460314129205e-06	91.95	0.67	1953154	d__Bacteria	p__Bacillota_A	c__Clostridia	o__Oscillospirales	f__Oscillospiraceae	g__CAG-103	s__CAG-103 sp900543625	no	no	none
ntk_nfl	2212_bin43		var_biomarker ~ apoe4	0.0123837	0.0821743	0.1507	0.880212	91.95	0.67	1953154	d__Bacteria	p__Bacillota_A	c__Clostridia	o__Oscillospirales	f__Oscillospiraceae	g__CAG-103	s__CAG-103 sp900543625	no	no	none
ntk_nfl	2212_bin43		var_biomarker ~ ntk_table	0.181351	0.0721151	2.51474	0.0119119	91.95	0.67	1953154	d__Bacteria	p__Bacillota_A	c__Clostridia	o__Oscillospirales	f__Oscillospiraceae	g__CAG-103	s__CAG-103 sp900543625	no	no	none
ntk_nfl	2212_bin43		var_biomarker ~ bristol_type_1_7	0.0227217	0.0332413	0.683536	0.494268	91.95	0.67	1953154	d__Bacteria	p__Bacillota_A	c__Clostridia	o__Oscillospirales	f__Oscillospiraceae	g__CAG-103	s__CAG-103 sp900543625	no	no	none
ntk_nfl	2212_bin76		var_biomarker ~ var_mb	-0.0180113	0.0348682	-0.516553	0.605468	93.2	0	2016517	d__Bacteria	p__Bacillota_A	c__Clostridia	o__Oscillospirales	f__Ruminococcaceae	g__Gemmiger	s__Gemmiger sp900540595	no	no	none
ntk_nfl	2212_bin76		var_biomarker ~ sex	0.258045	0.11649	2.21517	0.0267482	93.2	0	2016517	d__Bacteria	p__Bacillota_A	c__Clostridia	o__Oscillospirales	f__Ruminococcaceae	g__Gemmiger	s__Gemmiger sp900540595	no	no	none
