## Supplementary Table for "Fecal Short-Chain Fatty Acids Vary by Sex and Amyloid Status" (part 10 of 54)

### Sheet: Suppl_Table19 (continued)
biomarker outcome	MAG predictor	cohort	term	estimate	std.error	statistic	p.value	Completeness	Contamination	Genome size	Domain	Phylum	Class	Order	Family	Genus	Species	propionate	butyrate	scfa_group
ntk_nfl	2212_bin76		var_biomarker ~ var_mb_by_sex	0.0694407	0.0658946	1.05382	0.291967	93.2	0	2016517	d__Bacteria	p__Bacillota_A	c__Clostridia	o__Oscillospirales	f__Ruminococcaceae	g__Gemmiger	s__Gemmiger sp900540595	no	no	none
ntk_nfl	2212_bin76		var_biomarker ~ mars_age	0.0291339	0.00651554	4.47145	7.76917811351474e-06	93.2	0	2016517	d__Bacteria	p__Bacillota_A	c__Clostridia	o__Oscillospirales	f__Ruminococcaceae	g__Gemmiger	s__Gemmiger sp900540595	no	no	none
ntk_nfl	2212_bin76		var_biomarker ~ apoe4	0.0123979	0.082897	0.149558	0.881113	93.2	0	2016517	d__Bacteria	p__Bacillota_A	c__Clostridia	o__Oscillospirales	f__Ruminococcaceae	g__Gemmiger	s__Gemmiger sp900540595	no	no	none
ntk_nfl	2212_bin76		var_biomarker ~ ntk_table	0.187682	0.074104	2.53269	0.0113191	93.2	0	2016517	d__Bacteria	p__Bacillota_A	c__Clostridia	o__Oscillospirales	f__Ruminococcaceae	g__Gemmiger	s__Gemmiger sp900540595	no	no	none
ntk_nfl	2212_bin76		var_biomarker ~ bristol_type_1_7	0.0202812	0.0340201	0.596152	0.551074	93.2	0	2016517	d__Bacteria	p__Bacillota_A	c__Clostridia	o__Oscillospirales	f__Ruminococcaceae	g__Gemmiger	s__Gemmiger sp900540595	no	no	none
ntk_nfl	2212_bin85		var_biomarker ~ var_mb	-0.0045928	0.0108089	-0.424909	0.670903	92.42	2.25	1242758	d__Bacteria	p__Bacillota	c__Bacilli	o__RF39	f__UBA660	g__CAG-302	s__CAG-302 sp934162325	no	no	none
ntk_nfl	2212_bin85		var_biomarker ~ sex	0.153116	0.152755	1.00236	0.316168	92.42	2.25	1242758	d__Bacteria	p__Bacillota	c__Bacilli	o__RF39	f__UBA660	g__CAG-302	s__CAG-302 sp934162325	no	no	none
ntk_nfl	2212_bin85		var_biomarker ~ var_mb_by_sex	-0.00867684	0.0257978	-0.33634	0.736614	92.42	2.25	1242758	d__Bacteria	p__Bacillota	c__Bacilli	o__RF39	f__UBA660	g__CAG-302	s__CAG-302 sp934162325	no	no	none
ntk_nfl	2212_bin85		var_biomarker ~ mars_age	0.0295881	0.0063398	4.66704	3.05569640923764e-06	92.42	2.25	1242758	d__Bacteria	p__Bacillota	c__Bacilli	o__RF39	f__UBA660	g__CAG-302	s__CAG-302 sp934162325	no	no	none
ntk_nfl	2212_bin85		var_biomarker ~ apoe4	0.00389726	0.0825736	0.0471974	0.962356	92.42	2.25	1242758	d__Bacteria	p__Bacillota	c__Bacilli	o__RF39	f__UBA660	g__CAG-302	s__CAG-302 sp934162325	no	no	none
ntk_nfl	2212_bin85		var_biomarker ~ ntk_table	0.16936	0.0688603	2.45947	0.0139142	92.42	2.25	1242758	d__Bacteria	p__Bacillota	c__Bacilli	o__RF39	f__UBA660	g__CAG-302	s__CAG-302 sp934162325	no	no	none
ntk_nfl	2212_bin85		var_biomarker ~ bristol_type_1_7	0.0212067	0.0330178	0.642283	0.52069	92.42	2.25	1242758	d__Bacteria	p__Bacillota	c__Bacilli	o__RF39	f__UBA660	g__CAG-302	s__CAG-302 sp934162325	no	no	none
ntk_nfl	2212_bin93		var_biomarker ~ var_mb	-0.00682563	0.0168584	-0.40488	0.685566	93.55	1.61	1882044	d__Bacteria	p__Actinomycetota	c__Coriobacteriia	o__Coriobacteriales	f__Coriobacteriaceae	g__Collinsella	s__	no	no	none
ntk_nfl	2212_bin93		var_biomarker ~ sex	0.254778	0.128207	1.98725	0.0468952	93.55	1.61	1882044	d__Bacteria	p__Actinomycetota	c__Coriobacteriia	o__Coriobacteriales	f__Coriobacteriaceae	g__Collinsella	s__	no	no	none
ntk_nfl	2212_bin93		var_biomarker ~ var_mb_by_sex	0.0294276	0.0396647	0.741909	0.458143	93.55	1.61	1882044	d__Bacteria	p__Actinomycetota	c__Coriobacteriia	o__Coriobacteriales	f__Coriobacteriaceae	g__Collinsella	s__	no	no	none
ntk_nfl	2212_bin93		var_biomarker ~ mars_age	0.0294851	0.00652912	4.51593	6.30387251043807e-06	93.55	1.61	1882044	d__Bacteria	p__Actinomycetota	c__Coriobacteriia	o__Coriobacteriales	f__Coriobacteriaceae	g__Collinsella	s__	no	no	none
ntk_nfl	2212_bin93		var_biomarker ~ apoe4	0.00825621	0.0828876	0.0996073	0.920656	93.55	1.61	1882044	d__Bacteria	p__Actinomycetota	c__Coriobacteriia	o__Coriobacteriales	f__Coriobacteriaceae	g__Collinsella	s__	no	no	none
ntk_nfl	2212_bin93		var_biomarker ~ ntk_table	0.171364	0.0735981	2.32837	0.0198924	93.55	1.61	1882044	d__Bacteria	p__Actinomycetota	c__Coriobacteriia	o__Coriobacteriales	f__Coriobacteriaceae	g__Collinsella	s__	no	no	none
ntk_nfl	2212_bin93		var_biomarker ~ bristol_type_1_7	0.0228278	0.0332089	0.6874	0.491831	93.55	1.61	1882044	d__Bacteria	p__Actinomycetota	c__Coriobacteriia	o__Coriobacteriales	f__Coriobacteriaceae	g__Collinsella	s__	no	no	none
ntk_nfl	2214_bin30		var_biomarker ~ var_mb	0.0424617	0.0260374	1.6308	0.102933	95.74	0	1753913	d__Bacteria	p__Bacillota_A	c__Clostridia	o__Peptostreptococcales	f__Anaerovoracaceae	g__Fimisoma	s__Fimisoma sp900542295	no	no	none
ntk_nfl	2214_bin30		var_biomarker ~ sex	0.0434053	0.151295	0.286892	0.774195	95.74	0	1753913	d__Bacteria	p__Bacillota_A	c__Clostridia	o__Peptostreptococcales	f__Anaerovoracaceae	g__Fimisoma	s__Fimisoma sp900542295	no	no	none
ntk_nfl	2214_bin30		var_biomarker ~ var_mb_by_sex	-0.0849115	0.0753065	-1.12755	0.259512	95.74	0	1753913	d__Bacteria	p__Bacillota_A	c__Clostridia	o__Peptostreptococcales	f__Anaerovoracaceae	g__Fimisoma	s__Fimisoma sp900542295	no	no	none
ntk_nfl	2214_bin30		var_biomarker ~ mars_age	0.0291861	0.00677718	4.30653	1.65838516823502e-05	95.74	0	1753913	d__Bacteria	p__Bacillota_A	c__Clostridia	o__Peptostreptococcales	f__Anaerovoracaceae	g__Fimisoma	s__Fimisoma sp900542295	no	no	none
ntk_nfl	2214_bin30		var_biomarker ~ apoe4	-0.00374066	0.0835015	-0.0447976	0.964269	95.74	0	1753913	d__Bacteria	p__Bacillota_A	c__Clostridia	o__Peptostreptococcales	f__Anaerovoracaceae	g__Fimisoma	s__Fimisoma sp900542295	no	no	none
ntk_nfl	2214_bin30		var_biomarker ~ ntk_table	0.174533	0.0719559	2.42556	0.0152848	95.74	0	1753913	d__Bacteria	p__Bacillota_A	c__Clostridia	o__Peptostreptococcales	f__Anaerovoracaceae	g__Fimisoma	s__Fimisoma sp900542295	no	no	none
ntk_nfl	2214_bin30		var_biomarker ~ bristol_type_1_7	0.0227439	0.034224	0.664561	0.506331	95.74	0	1753913	d__Bacteria	p__Bacillota_A	c__Clostridia	o__Peptostreptococcales	f__Anaerovoracaceae	g__Fimisoma	s__Fimisoma sp900542295	no	no	none
ntk_nfl	2214_bin33		var_biomarker ~ var_mb	-0.0188277	0.0190603	-0.987799	0.323251	100	0	3407531	d__Bacteria	p__Bacteroidota	c__Bacteroidia	o__Bacteroidales	f__Rikenellaceae	g__Alistipes	s__Alistipes finegoldii	yes	no	propionate
ntk_nfl	2214_bin33		var_biomarker ~ sex	0.234128	0.0907458	2.58004	0.00987882	100	0	3407531	d__Bacteria	p__Bacteroidota	c__Bacteroidia	o__Bacteroidales	f__Rikenellaceae	g__Alistipes	s__Alistipes finegoldii	yes	no	propionate
ntk_nfl	2214_bin33		var_biomarker ~ var_mb_by_sex	0.111052	0.0561046	1.97938	0.0477735	100	0	3407531	d__Bacteria	p__Bacteroidota	c__Bacteroidia	o__Bacteroidales	f__Rikenellaceae	g__Alistipes	s__Alistipes finegoldii	yes	no	propionate
ntk_nfl	2214_bin33		var_biomarker ~ mars_age	0.0272442	0.00581804	4.68271	2.83107743315192e-06	100	0	3407531	d__Bacteria	p__Bacteroidota	c__Bacteroidia	o__Bacteroidales	f__Rikenellaceae	g__Alistipes	s__Alistipes finegoldii	yes	no	propionate
ntk_nfl	2214_bin33		var_biomarker ~ apoe4	0.0232594	0.0846837	0.274662	0.783576	100	0	3407531	d__Bacteria	p__Bacteroidota	c__Bacteroidia	o__Bacteroidales	f__Rikenellaceae	g__Alistipes	s__Alistipes finegoldii	yes	no	propionate
ntk_nfl	2214_bin33		var_biomarker ~ ntk_table	0.17944	0.0706411	2.54017	0.01108	100	0	3407531	d__Bacteria	p__Bacteroidota	c__Bacteroidia	o__Bacteroidales	f__Rikenellaceae	g__Alistipes	s__Alistipes finegoldii	yes	no	propionate
ntk_nfl	2214_bin33		var_biomarker ~ bristol_type_1_7	0.0225376	0.0336247	0.670269	0.502687	100	0	3407531	d__Bacteria	p__Bacteroidota	c__Bacteroidia	o__Bacteroidales	f__Rikenellaceae	g__Alistipes	s__Alistipes finegoldii	yes	no	propionate
ntk_nfl	2214_bin51		var_biomarker ~ var_mb	0.0046837	0.0227141	0.206202	0.836633	97.58	0	2724368	d__Bacteria	p__Bacillota_A	c__Clostridia	o__Lachnospirales	f__Lachnospiraceae	g__Agathobacter	s__Agathobacter rectalis	no	yes	butyrate
ntk_nfl	2214_bin51		var_biomarker ~ sex	0.209653	0.106899	1.96123	0.0498528	97.58	0	2724368	d__Bacteria	p__Bacillota_A	c__Clostridia	o__Lachnospirales	f__Lachnospiraceae	g__Agathobacter	s__Agathobacter rectalis	no	yes	butyrate
ntk_nfl	2214_bin51		var_biomarker ~ var_mb_by_sex	-0.0179157	0.0505925	-0.354117	0.723251	97.58	0	2724368	d__Bacteria	p__Bacillota_A	c__Clostridia	o__Lachnospirales	f__Lachnospiraceae	g__Agathobacter	s__Agathobacter rectalis	no	yes	butyrate
ntk_nfl	2214_bin51		var_biomarker ~ mars_age	0.0296225	0.00643146	4.60587	4.10748988977083e-06	97.58	0	2724368	d__Bacteria	p__Bacillota_A	c__Clostridia	o__Lachnospirales	f__Lachnospiraceae	g__Agathobacter	s__Agathobacter rectalis	no	yes	butyrate
ntk_nfl	2214_bin51		var_biomarker ~ apoe4	0.00065022	0.0874825	0.00743257	0.99407	97.58	0	2724368	d__Bacteria	p__Bacillota_A	c__Clostridia	o__Lachnospirales	f__Lachnospiraceae	g__Agathobacter	s__Agathobacter rectalis	no	yes	butyrate
ntk_nfl	2214_bin51		var_biomarker ~ ntk_table	0.176817	0.0729112	2.42509	0.0153044	97.58	0	2724368	d__Bacteria	p__Bacillota_A	c__Clostridia	o__Lachnospirales	f__Lachnospiraceae	g__Agathobacter	s__Agathobacter rectalis	no	yes	butyrate
ntk_nfl	2214_bin51		var_biomarker ~ bristol_type_1_7	0.0227702	0.0341344	0.667076	0.504724	97.58	0	2724368	d__Bacteria	p__Bacillota_A	c__Clostridia	o__Lachnospirales	f__Lachnospiraceae	g__Agathobacter	s__Agathobacter rectalis	no	yes	butyrate
ntk_nfl	2214_bin77		var_biomarker ~ var_mb	0.0699259	0.0250986	2.78604	0.00533555	97.26	0	2567939	d__Bacteria	p__Bacillota_A	c__Clostridia	o__Lachnospirales	f__Lachnospiraceae	g__Ventrimonas	s__Ventrimonas sp900538475	no	no	none
ntk_nfl	2214_bin77		var_biomarker ~ sex	0.277251	0.147334	1.88179	0.0598646	97.26	0	2567939	d__Bacteria	p__Bacillota_A	c__Clostridia	o__Lachnospirales	f__Lachnospiraceae	g__Ventrimonas	s__Ventrimonas sp900538475	no	no	none
ntk_nfl	2214_bin77		var_biomarker ~ var_mb_by_sex	-0.0606455	0.0674929	-0.898547	0.368894	97.26	0	2567939	d__Bacteria	p__Bacillota_A	c__Clostridia	o__Lachnospirales	f__Lachnospiraceae	g__Ventrimonas	s__Ventrimonas sp900538475	no	no	none
ntk_nfl	2214_bin77		var_biomarker ~ mars_age	0.0281252	0.0067963	4.13831	3.49870426099574e-05	97.26	0	2567939	d__Bacteria	p__Bacillota_A	c__Clostridia	o__Lachnospirales	f__Lachnospiraceae	g__Ventrimonas	s__Ventrimonas sp900538475	no	no	none
ntk_nfl	2214_bin77		var_biomarker ~ apoe4	0.0116203	0.0852398	0.136324	0.891565	97.26	0	2567939	d__Bacteria	p__Bacillota_A	c__Clostridia	o__Lachnospirales	f__Lachnospiraceae	g__Ventrimonas	s__Ventrimonas sp900538475	no	no	none
ntk_nfl	2214_bin77		var_biomarker ~ ntk_table	0.166293	0.0708073	2.34853	0.0188477	97.26	0	2567939	d__Bacteria	p__Bacillota_A	c__Clostridia	o__Lachnospirales	f__Lachnospiraceae	g__Ventrimonas	s__Ventrimonas sp900538475	no	no	none
ntk_nfl	2214_bin77		var_biomarker ~ bristol_type_1_7	0.0285359	0.0351999	0.81068	0.41755	97.26	0	2567939	d__Bacteria	p__Bacillota_A	c__Clostridia	o__Lachnospirales	f__Lachnospiraceae	g__Ventrimonas	s__Ventrimonas sp900538475	no	no	none
ntk_nfl	2215_bin20		var_biomarker ~ var_mb	0.0551587	0.0279597	1.97279	0.0485194	98.63	0	2738058	d__Bacteria	p__Bacillota_A	c__Clostridia	o__Oscillospirales	f__Ruminococcaceae	g__Ruminococcus_D	s__Ruminococcus_D bicirculans	no	no	none
ntk_nfl	2215_bin20		var_biomarker ~ sex	0.155071	0.146155	1.061	0.288688	98.63	0	2738058	d__Bacteria	p__Bacillota_A	c__Clostridia	o__Oscillospirales	f__Ruminococcaceae	g__Ruminococcus_D	s__Ruminococcus_D bicirculans	no	no	none
ntk_nfl	2215_bin20		var_biomarker ~ var_mb_by_sex	0.0238595	0.0750781	0.317796	0.750639	98.63	0	2738058	d__Bacteria	p__Bacillota_A	c__Clostridia	o__Oscillospirales	f__Ruminococcaceae	g__Ruminococcus_D	s__Ruminococcus_D bicirculans	no	no	none
ntk_nfl	2215_bin20		var_biomarker ~ mars_age	0.027871	0.00644949	4.32143	1.55022650603076e-05	98.63	0	2738058	d__Bacteria	p__Bacillota_A	c__Clostridia	o__Oscillospirales	f__Ruminococcaceae	g__Ruminococcus_D	s__Ruminococcus_D bicirculans	no	no	none
ntk_nfl	2215_bin20		var_biomarker ~ apoe4	0.000804816	0.0833787	0.00965255	0.992299	98.63	0	2738058	d__Bacteria	p__Bacillota_A	c__Clostridia	o__Oscillospirales	f__Ruminococcaceae	g__Ruminococcus_D	s__Ruminococcus_D bicirculans	no	no	none
ntk_nfl	2215_bin20		var_biomarker ~ ntk_table	0.167565	0.0744724	2.25002	0.0244474	98.63	0	2738058	d__Bacteria	p__Bacillota_A	c__Clostridia	o__Oscillospirales	f__Ruminococcaceae	g__Ruminococcus_D	s__Ruminococcus_D bicirculans	no	no	none
ntk_nfl	2215_bin20		var_biomarker ~ bristol_type_1_7	0.0183	0.033508	0.546137	0.584972	98.63	0	2738058	d__Bacteria	p__Bacillota_A	c__Clostridia	o__Oscillospirales	f__Ruminococcaceae	g__Ruminococcus_D	s__Ruminococcus_D bicirculans	no	no	none
ntk_nfl	2216_bin104		var_biomarker ~ var_mb	0.0221777	0.029978	0.739801	0.459421	98.66	0	2550281	d__Bacteria	p__Bacillota_A	c__Clostridia	o__Lachnospirales	f__Lachnospiraceae	g__Eubacterium_F	s__Eubacterium_F sp003491505	no	yes	butyrate
ntk_nfl	2216_bin104		var_biomarker ~ sex	0.178301	0.110956	1.60695	0.108065	98.66	0	2550281	d__Bacteria	p__Bacillota_A	c__Clostridia	o__Lachnospirales	f__Lachnospiraceae	g__Eubacterium_F	s__Eubacterium_F sp003491505	no	yes	butyrate
ntk_nfl	2216_bin104		var_biomarker ~ var_mb_by_sex	0.00530086	0.0553457	0.0957772	0.923698	98.66	0	2550281	d__Bacteria	p__Bacillota_A	c__Clostridia	o__Lachnospirales	f__Lachnospiraceae	g__Eubacterium_F	s__Eubacterium_F sp003491505	no	yes	butyrate
ntk_nfl	2216_bin104		var_biomarker ~ mars_age	0.0290938	0.00649467	4.47964	7.47701051162508e-06	98.66	0	2550281	d__Bacteria	p__Bacillota_A	c__Clostridia	o__Lachnospirales	f__Lachnospiraceae	g__Eubacterium_F	s__Eubacterium_F sp003491505	no	yes	butyrate
ntk_nfl	2216_bin104		var_biomarker ~ apoe4	-0.00211252	0.0818599	-0.0258065	0.979412	98.66	0	2550281	d__Bacteria	p__Bacillota_A	c__Clostridia	o__Lachnospirales	f__Lachnospiraceae	g__Eubacterium_F	s__Eubacterium_F sp003491505	no	yes	butyrate
ntk_nfl	2216_bin104		var_biomarker ~ ntk_table	0.177688	0.0730363	2.43287	0.0149799	98.66	0	2550281	d__Bacteria	p__Bacillota_A	c__Clostridia	o__Lachnospirales	f__Lachnospiraceae	g__Eubacterium_F	s__Eubacterium_F sp003491505	no	yes	butyrate
ntk_nfl	2216_bin104		var_biomarker ~ bristol_type_1_7	0.0176117	0.0339658	0.518513	0.6041	98.66	0	2550281	d__Bacteria	p__Bacillota_A	c__Clostridia	o__Lachnospirales	f__Lachnospiraceae	g__Eubacterium_F	s__Eubacterium_F sp003491505	no	yes	butyrate
ntk_nfl	2216_bin32		var_biomarker ~ var_mb	0.0336177	0.0285869	1.17598	0.239602	97.75	0.34	2280737	d__Bacteria	p__Bacillota_A	c__Clostridia	o__Oscillospirales	f__Ruminococcaceae	g__Faecalibacterium	s__Faecalibacterium prausnitzii_J	no	yes	butyrate
ntk_nfl	2216_bin32		var_biomarker ~ sex	0.344815	0.175874	1.96058	0.0499279	97.75	0.34	2280737	d__Bacteria	p__Bacillota_A	c__Clostridia	o__Oscillospirales	f__Ruminococcaceae	g__Faecalibacterium	s__Faecalibacterium prausnitzii_J	no	yes	butyrate
ntk_nfl	2216_bin32		var_biomarker ~ var_mb_by_sex	-0.0941407	0.0837253	-1.1244	0.260844	97.75	0.34	2280737	d__Bacteria	p__Bacillota_A	c__Clostridia	o__Oscillospirales	f__Ruminococcaceae	g__Faecalibacterium	s__Faecalibacterium prausnitzii_J	no	yes	butyrate
ntk_nfl	2216_bin32		var_biomarker ~ mars_age	0.029068	0.00647277	4.4908	7.09545989829863e-06	97.75	0.34	2280737	d__Bacteria	p__Bacillota_A	c__Clostridia	o__Oscillospirales	f__Ruminococcaceae	g__Faecalibacterium	s__Faecalibacterium prausnitzii_J	no	yes	butyrate
ntk_nfl	2216_bin32		var_biomarker ~ apoe4	-0.0123405	0.0825313	-0.149525	0.881139	97.75	0.34	2280737	d__Bacteria	p__Bacillota_A	c__Clostridia	o__Oscillospirales	f__Ruminococcaceae	g__Faecalibacterium	s__Faecalibacterium prausnitzii_J	no	yes	butyrate
ntk_nfl	2216_bin32		var_biomarker ~ ntk_table	0.181463	0.0729859	2.48628	0.0129087	97.75	0.34	2280737	d__Bacteria	p__Bacillota_A	c__Clostridia	o__Oscillospirales	f__Ruminococcaceae	g__Faecalibacterium	s__Faecalibacterium prausnitzii_J	no	yes	butyrate
ntk_nfl	2216_bin32		var_biomarker ~ bristol_type_1_7	0.0207418	0.0341129	0.608035	0.543164	97.75	0.34	2280737	d__Bacteria	p__Bacillota_A	c__Clostridia	o__Oscillospirales	f__Ruminococcaceae	g__Faecalibacterium	s__Faecalibacterium prausnitzii_J	no	yes	butyrate
ntk_nfl	2216_bin99		var_biomarker ~ var_mb	-0.0274045	0.0179947	-1.52292	0.127779	95.16	1.01	1618094	d__Bacteria	p__Bacillota_A	c__Clostridia	o__Christensenellales	f__CAG-917	g__HGM11377	s__HGM11377 sp900755035	no	no	none
ntk_nfl	2216_bin99		var_biomarker ~ sex	0.513439	0.184422	2.78405	0.00536848	95.16	1.01	1618094	d__Bacteria	p__Bacillota_A	c__Clostridia	o__Christensenellales	f__CAG-917	g__HGM11377	s__HGM11377 sp900755035	no	no	none
ntk_nfl	2216_bin99		var_biomarker ~ var_mb_by_sex	0.0630831	0.0341672	1.84631	0.0648477	95.16	1.01	1618094	d__Bacteria	p__Bacillota_A	c__Clostridia	o__Christensenellales	f__CAG-917	g__HGM11377	s__HGM11377 sp900755035	no	no	none
ntk_nfl	2216_bin99		var_biomarker ~ mars_age	0.0302206	0.00651163	4.64102	3.46689585151161e-06	95.16	1.01	1618094	d__Bacteria	p__Bacillota_A	c__Clostridia	o__Christensenellales	f__CAG-917	g__HGM11377	s__HGM11377 sp900755035	no	no	none
ntk_nfl	2216_bin99		var_biomarker ~ apoe4	0.00158165	0.0828713	0.0190856	0.984773	95.16	1.01	1618094	d__Bacteria	p__Bacillota_A	c__Clostridia	o__Christensenellales	f__CAG-917	g__HGM11377	s__HGM11377 sp900755035	no	no	none
ntk_nfl	2216_bin99		var_biomarker ~ ntk_table	0.170744	0.0734059	2.32603	0.0200169	95.16	1.01	1618094	d__Bacteria	p__Bacillota_A	c__Clostridia	o__Christensenellales	f__CAG-917	g__HGM11377	s__HGM11377 sp900755035	no	no	none
ntk_nfl	2216_bin99		var_biomarker ~ bristol_type_1_7	0.0234945	0.033844	0.694201	0.487556	95.16	1.01	1618094	d__Bacteria	p__Bacillota_A	c__Clostridia	o__Christensenellales	f__CAG-917	g__HGM11377	s__HGM11377 sp900755035	no	no	none
ntk_nfl	2218_bin3		var_biomarker ~ var_mb	0.00954868	0.0357162	0.267349	0.789201	93.29	2.01	2811634	d__Bacteria	p__Bacillota_A	c__Clostridia	o__Oscillospirales	f__Acutalibacteraceae	g__UBA737	s__UBA737 sp900549055	no	no	none
ntk_nfl	2218_bin3		var_biomarker ~ sex	0.189719	0.07966	2.38161	0.0172374	93.29	2.01	2811634	d__Bacteria	p__Bacillota_A	c__Clostridia	o__Oscillospirales	f__Acutalibacteraceae	g__UBA737	s__UBA737 sp900549055	no	no	none
ntk_nfl	2218_bin3		var_biomarker ~ var_mb_by_sex	-0.066164	0.0557835	-1.18609	0.235588	93.29	2.01	2811634	d__Bacteria	p__Bacillota_A	c__Clostridia	o__Oscillospirales	f__Acutalibacteraceae	g__UBA737	s__UBA737 sp900549055	no	no	none
ntk_nfl	2218_bin3		var_biomarker ~ mars_age	0.0309717	0.00663778	4.66597	3.07161468793282e-06	93.29	2.01	2811634	d__Bacteria	p__Bacillota_A	c__Clostridia	o__Oscillospirales	f__Acutalibacteraceae	g__UBA737	s__UBA737 sp900549055	no	no	none
ntk_nfl	2218_bin3		var_biomarker ~ apoe4	-0.00109023	0.0809702	-0.0134645	0.989257	93.29	2.01	2811634	d__Bacteria	p__Bacillota_A	c__Clostridia	o__Oscillospirales	f__Acutalibacteraceae	g__UBA737	s__UBA737 sp900549055	no	no	none
ntk_nfl	2218_bin3		var_biomarker ~ ntk_table	0.160267	0.0757763	2.11501	0.0344295	93.29	2.01	2811634	d__Bacteria	p__Bacillota_A	c__Clostridia	o__Oscillospirales	f__Acutalibacteraceae	g__UBA737	s__UBA737 sp900549055	no	no	none
ntk_nfl	2218_bin3		var_biomarker ~ bristol_type_1_7	0.0274022	0.0295533	0.927215	0.353815	93.29	2.01	2811634	d__Bacteria	p__Bacillota_A	c__Clostridia	o__Oscillospirales	f__Acutalibacteraceae	g__UBA737	s__UBA737 sp900549055	no	no	none
ntk_nfl	2218_bin67		var_biomarker ~ var_mb	0.0949393	0.0693986	1.36803	0.171303	91.61	0	2056393	d__Bacteria	p__Bacillota_A	c__Clostridia	o__Oscillospirales	f__Oscillospiraceae	g__CAG-103	s__CAG-103 sp900757655	no	no	none
ntk_nfl	2218_bin67		var_biomarker ~ sex	0.161992	0.0830681	1.95011	0.0511632	91.61	0	2056393	d__Bacteria	p__Bacillota_A	c__Clostridia	o__Oscillospirales	f__Oscillospiraceae	g__CAG-103	s__CAG-103 sp900757655	no	no	none
ntk_nfl	2218_bin67		var_biomarker ~ var_mb_by_sex	-0.130393	0.0919827	-1.41759	0.156312	91.61	0	2056393	d__Bacteria	p__Bacillota_A	c__Clostridia	o__Oscillospirales	f__Oscillospiraceae	g__CAG-103	s__CAG-103 sp900757655	no	no	none
ntk_nfl	2218_bin67		var_biomarker ~ mars_age	0.0292779	0.00631944	4.63299	3.60428732482099e-06	91.61	0	2056393	d__Bacteria	p__Bacillota_A	c__Clostridia	o__Oscillospirales	f__Oscillospiraceae	g__CAG-103	s__CAG-103 sp900757655	no	no	none
ntk_nfl	2218_bin67		var_biomarker ~ apoe4	-0.00628364	0.081148	-0.0774343	0.938278	91.61	0	2056393	d__Bacteria	p__Bacillota_A	c__Clostridia	o__Oscillospirales	f__Oscillospiraceae	g__CAG-103	s__CAG-103 sp900757655	no	no	none
ntk_nfl	2218_bin67		var_biomarker ~ ntk_table	0.19384	0.073364	2.64216	0.0082378	91.61	0	2056393	d__Bacteria	p__Bacillota_A	c__Clostridia	o__Oscillospirales	f__Oscillospiraceae	g__CAG-103	s__CAG-103 sp900757655	no	no	none
ntk_nfl	2218_bin67		var_biomarker ~ bristol_type_1_7	0.0393502	0.0266737	1.47525	0.140147	91.61	0	2056393	d__Bacteria	p__Bacillota_A	c__Clostridia	o__Oscillospirales	f__Oscillospiraceae	g__CAG-103	s__CAG-103 sp900757655	no	no	none
ntk_nfl	2219_bin12		var_biomarker ~ var_mb	-0.0433763	0.0201115	-2.15679	0.0310218	97.32	0	2704928	d__Bacteria	p__Bacillota_A	c__Clostridia	o__Oscillospirales	f__Ruminococcaceae	g__HGM13222	s__HGM13222 sp900757485	no	no	none
ntk_nfl	2219_bin12		var_biomarker ~ sex	0.210428	0.101916	2.06471	0.0389503	97.32	0	2704928	d__Bacteria	p__Bacillota_A	c__Clostridia	o__Oscillospirales	f__Ruminococcaceae	g__HGM13222	s__HGM13222 sp900757485	no	no	none
ntk_nfl	2219_bin12		var_biomarker ~ var_mb_by_sex	0.025572	0.0463155	0.552126	0.580862	97.32	0	2704928	d__Bacteria	p__Bacillota_A	c__Clostridia	o__Oscillospirales	f__Ruminococcaceae	g__HGM13222	s__HGM13222 sp900757485	no	no	none
ntk_nfl	2219_bin12		var_biomarker ~ mars_age	0.0300814	0.00645137	4.66279	3.11945808117997e-06	97.32	0	2704928	d__Bacteria	p__Bacillota_A	c__Clostridia	o__Oscillospirales	f__Ruminococcaceae	g__HGM13222	s__HGM13222 sp900757485	no	no	none
ntk_nfl	2219_bin12		var_biomarker ~ apoe4	-8.00171e-06	0.0812933	-9.84302e-05	0.999921	97.32	0	2704928	d__Bacteria	p__Bacillota_A	c__Clostridia	o__Oscillospirales	f__Ruminococcaceae	g__HGM13222	s__HGM13222 sp900757485	no	no	none
ntk_nfl	2219_bin12		var_biomarker ~ ntk_table	0.193912	0.0692016	2.80214	0.00507648	97.32	0	2704928	d__Bacteria	p__Bacillota_A	c__Clostridia	o__Oscillospirales	f__Ruminococcaceae	g__HGM13222	s__HGM13222 sp900757485	no	no	none
ntk_nfl	2219_bin12		var_biomarker ~ bristol_type_1_7	0.00870289	0.0363196	0.23962	0.810625	97.32	0	2704928	d__Bacteria	p__Bacillota_A	c__Clostridia	o__Oscillospirales	f__Ruminococcaceae	g__HGM13222	s__HGM13222 sp900757485	no	no	none
ntk_nfl	2219_bin25		var_biomarker ~ var_mb	0.0571276	0.0259976	2.19742	0.0279904	93.82	1.75	2386873	d__Bacteria	p__Actinomycetota	c__Coriobacteriia	o__Coriobacteriales	f__Eggerthellaceae	g__Adlercreutzia	s__Adlercreutzia hattorii	no	no	none
ntk_nfl	2219_bin25		var_biomarker ~ sex	0.198199	0.112816	1.75683	0.0789467	93.82	1.75	2386873	d__Bacteria	p__Actinomycetota	c__Coriobacteriia	o__Coriobacteriales	f__Eggerthellaceae	g__Adlercreutzia	s__Adlercreutzia hattorii	no	no	none
ntk_nfl	2219_bin25		var_biomarker ~ var_mb_by_sex	0.00539241	0.0603779	0.089311	0.928835	93.82	1.75	2386873	d__Bacteria	p__Actinomycetota	c__Coriobacteriia	o__Coriobacteriales	f__Eggerthellaceae	g__Adlercreutzia	s__Adlercreutzia hattorii	no	no	none
ntk_nfl	2219_bin25		var_biomarker ~ mars_age	0.02972	0.00635405	4.67734	2.90623092080722e-06	93.82	1.75	2386873	d__Bacteria	p__Actinomycetota	c__Coriobacteriia	o__Coriobacteriales	f__Eggerthellaceae	g__Adlercreutzia	s__Adlercreutzia hattorii	no	no	none
ntk_nfl	2219_bin25		var_biomarker ~ apoe4	-0.00444329	0.0823378	-0.0539641	0.956964	93.82	1.75	2386873	d__Bacteria	p__Actinomycetota	c__Coriobacteriia	o__Coriobacteriales	f__Eggerthellaceae	g__Adlercreutzia	s__Adlercreutzia hattorii	no	no	none
ntk_nfl	2219_bin25		var_biomarker ~ ntk_table	0.148037	0.0790216	1.87338	0.0610162	93.82	1.75	2386873	d__Bacteria	p__Actinomycetota	c__Coriobacteriia	o__Coriobacteriales	f__Eggerthellaceae	g__Adlercreutzia	s__Adlercreutzia hattorii	no	no	none
ntk_nfl	2219_bin25		var_biomarker ~ bristol_type_1_7	0.0323264	0.0325705	0.992506	0.320951	93.82	1.75	2386873	d__Bacteria	p__Actinomycetota	c__Coriobacteriia	o__Coriobacteriales	f__Eggerthellaceae	g__Adlercreutzia	s__Adlercreutzia hattorii	no	no	none
ntk_nfl	2219_bin26		var_biomarker ~ var_mb	0.199019	0.0620256	3.20866	0.00133357	96.45	0.71	2635964	d__Bacteria	p__Bacillota_A	c__Clostridia	o__Peptostreptococcales	f__Anaerovoracaceae	g__Emergencia	s__	no	no	none
ntk_nfl	2219_bin26		var_biomarker ~ sex	0.0636398	0.100041	0.636134	0.524689	96.45	0.71	2635964	d__Bacteria	p__Bacillota_A	c__Clostridia	o__Peptostreptococcales	f__Anaerovoracaceae	g__Emergencia	s__	no	no	none
ntk_nfl	2219_bin26		var_biomarker ~ var_mb_by_sex	-0.336264	0.203861	-1.64948	0.0990503	96.45	0.71	2635964	d__Bacteria	p__Bacillota_A	c__Clostridia	o__Peptostreptococcales	f__Anaerovoracaceae	g__Emergencia	s__	no	no	none
ntk_nfl	2219_bin26		var_biomarker ~ mars_age	0.0289864	0.00654918	4.42596	9.60147719664128e-06	96.45	0.71	2635964	d__Bacteria	p__Bacillota_A	c__Clostridia	o__Peptostreptococcales	f__Anaerovoracaceae	g__Emergencia	s__	no	no	none
ntk_nfl	2219_bin26		var_biomarker ~ apoe4	0.017729	0.0829328	0.213775	0.830722	96.45	0.71	2635964	d__Bacteria	p__Bacillota_A	c__Clostridia	o__Peptostreptococcales	f__Anaerovoracaceae	g__Emergencia	s__	no	no	none
ntk_nfl	2219_bin26		var_biomarker ~ ntk_table	0.152836	0.0700569	2.1816	0.0291391	96.45	0.71	2635964	d__Bacteria	p__Bacillota_A	c__Clostridia	o__Peptostreptococcales	f__Anaerovoracaceae	g__Emergencia	s__	no	no	none
ntk_nfl	2219_bin26		var_biomarker ~ bristol_type_1_7	0.0200547	0.0334236	0.600016	0.548495	96.45	0.71	2635964	d__Bacteria	p__Bacillota_A	c__Clostridia	o__Peptostreptococcales	f__Anaerovoracaceae	g__Emergencia	s__	no	no	none
ntk_nfl	2219_bin38		var_biomarker ~ var_mb	-0.0167633	0.0335285	-0.499972	0.617095	98.11	0	1863159	d__Bacteria	p__Actinomycetota	c__Actinomycetia	o__Actinomycetales	f__Bifidobacteriaceae	g__Bifidobacterium	s__Bifidobacterium animalis	no	no	none
ntk_nfl	2219_bin38		var_biomarker ~ sex	0.260457	0.118075	2.20586	0.0273938	98.11	0	1863159	d__Bacteria	p__Actinomycetota	c__Actinomycetia	o__Actinomycetales	f__Bifidobacteriaceae	g__Bifidobacterium	s__Bifidobacterium animalis	no	no	none
ntk_nfl	2219_bin38		var_biomarker ~ var_mb_by_sex	0.0388085	0.0441748	0.878521	0.379661	98.11	0	1863159	d__Bacteria	p__Actinomycetota	c__Actinomycetia	o__Actinomycetales	f__Bifidobacteriaceae	g__Bifidobacterium	s__Bifidobacterium animalis	no	no	none
ntk_nfl	2219_bin38		var_biomarker ~ mars_age	0.0297862	0.00663195	4.49131	7.07859619764051e-06	98.11	0	1863159	d__Bacteria	p__Actinomycetota	c__Actinomycetia	o__Actinomycetales	f__Bifidobacteriaceae	g__Bifidobacterium	s__Bifidobacterium animalis	no	no	none
ntk_nfl	2219_bin38		var_biomarker ~ apoe4	0.0104034	0.082245	0.126493	0.899342	98.11	0	1863159	d__Bacteria	p__Actinomycetota	c__Actinomycetia	o__Actinomycetales	f__Bifidobacteriaceae	g__Bifidobacterium	s__Bifidobacterium animalis	no	no	none
ntk_nfl	2219_bin38		var_biomarker ~ ntk_table	0.175702	0.0737653	2.3819	0.0172234	98.11	0	1863159	d__Bacteria	p__Actinomycetota	c__Actinomycetia	o__Actinomycetales	f__Bifidobacteriaceae	g__Bifidobacterium	s__Bifidobacterium animalis	no	no	none
ntk_nfl	2219_bin38		var_biomarker ~ bristol_type_1_7	0.0198532	0.0330355	0.600967	0.547862	98.11	0	1863159	d__Bacteria	p__Actinomycetota	c__Actinomycetia	o__Actinomycetales	f__Bifidobacteriaceae	g__Bifidobacterium	s__Bifidobacterium animalis	no	no	none
ntk_nfl	2219_bin46		var_biomarker ~ var_mb	-0.0227836	0.0115501	-1.97259	0.0485426	96.64	0	2199012	d__Bacteria	p__Bacillota_A	c__Clostridia	o__Oscillospirales	f__Ruminococcaceae	g__Ruminococcus_C	s__Ruminococcus_C callidus	no	no	none
ntk_nfl	2219_bin46		var_biomarker ~ sex	0.199378	0.0828409	2.40676	0.0160948	96.64	0	2199012	d__Bacteria	p__Bacillota_A	c__Clostridia	o__Oscillospirales	f__Ruminococcaceae	g__Ruminococcus_C	s__Ruminococcus_C callidus	no	no	none
ntk_nfl	2219_bin46		var_biomarker ~ var_mb_by_sex	0.0364297	0.0313268	1.1629	0.244872	96.64	0	2199012	d__Bacteria	p__Bacillota_A	c__Clostridia	o__Oscillospirales	f__Ruminococcaceae	g__Ruminococcus_C	s__Ruminococcus_C callidus	no	no	none
ntk_nfl	2219_bin46		var_biomarker ~ mars_age	0.0290311	0.00627279	4.6281	3.69035023517483e-06	96.64	0	2199012	d__Bacteria	p__Bacillota_A	c__Clostridia	o__Oscillospirales	f__Ruminococcaceae	g__Ruminococcus_C	s__Ruminococcus_C callidus	no	no	none
ntk_nfl	2219_bin46		var_biomarker ~ apoe4	0.010907	0.0833362	0.13088	0.89587	96.64	0	2199012	d__Bacteria	p__Bacillota_A	c__Clostridia	o__Oscillospirales	f__Ruminococcaceae	g__Ruminococcus_C	s__Ruminococcus_C callidus	no	no	none
ntk_nfl	2219_bin46		var_biomarker ~ ntk_table	0.164467	0.0720967	2.2812	0.0225365	96.64	0	2199012	d__Bacteria	p__Bacillota_A	c__Clostridia	o__Oscillospirales	f__Ruminococcaceae	g__Ruminococcus_C	s__Ruminococcus_C callidus	no	no	none
ntk_nfl	2219_bin46		var_biomarker ~ bristol_type_1_7	0.0199754	0.0351516	0.568266	0.569855	96.64	0	2199012	d__Bacteria	p__Bacillota_A	c__Clostridia	o__Oscillospirales	f__Ruminococcaceae	g__Ruminococcus_C	s__Ruminococcus_C callidus	no	no	none
ntk_nfl	2219_bin49		var_biomarker ~ var_mb	-0.00356424	0.0174859	-0.203835	0.838483	93.55	0.81	2048260	d__Bacteria	p__Actinomycetota	c__Coriobacteriia	o__Coriobacteriales	f__Coriobacteriaceae	g__Collinsella	s__Collinsella sp900760905	no	no	none
ntk_nfl	2219_bin49		var_biomarker ~ sex	0.246406	0.146128	1.68623	0.0917518	93.55	0.81	2048260	d__Bacteria	p__Actinomycetota	c__Coriobacteriia	o__Coriobacteriales	f__Coriobacteriaceae	g__Collinsella	s__Collinsella sp900760905	no	no	none
ntk_nfl	2219_bin49		var_biomarker ~ var_mb_by_sex	0.0256579	0.049028	0.523331	0.600744	93.55	0.81	2048260	d__Bacteria	p__Actinomycetota	c__Coriobacteriia	o__Coriobacteriales	f__Coriobacteriaceae	g__Collinsella	s__Collinsella sp900760905	no	no	none
ntk_nfl	2219_bin49		var_biomarker ~ mars_age	0.0294675	0.00651749	4.5213	6.14617415717333e-06	93.55	0.81	2048260	d__Bacteria	p__Actinomycetota	c__Coriobacteriia	o__Coriobacteriales	f__Coriobacteriaceae	g__Collinsella	s__Collinsella sp900760905	no	no	none
ntk_nfl	2219_bin49		var_biomarker ~ apoe4	0.00446971	0.0831704	0.0537417	0.957141	93.55	0.81	2048260	d__Bacteria	p__Actinomycetota	c__Coriobacteriia	o__Coriobacteriales	f__Coriobacteriaceae	g__Collinsella	s__Collinsella sp900760905	no	no	none
ntk_nfl	2219_bin49		var_biomarker ~ ntk_table	0.170954	0.0760888	2.24677	0.024655	93.55	0.81	2048260	d__Bacteria	p__Actinomycetota	c__Coriobacteriia	o__Coriobacteriales	f__Coriobacteriaceae	g__Collinsella	s__Collinsella sp900760905	no	no	none
ntk_nfl	2219_bin49		var_biomarker ~ bristol_type_1_7	0.0242986	0.0333441	0.728724	0.466171	93.55	0.81	2048260	d__Bacteria	p__Actinomycetota	c__Coriobacteriia	o__Coriobacteriales	f__Coriobacteriaceae	g__Collinsella	s__Collinsella sp900760905	no	no	none
ntk_nfl	2219_bin56		var_biomarker ~ var_mb	-0.0390966	0.0205964	-1.89823	0.057666	96.88	0	3293091	d__Bacteria	p__Bacteroidota	c__Bacteroidia	o__Bacteroidales	f__Rikenellaceae	g__Alistipes	s__Alistipes senegalensis	yes	no	propionate
ntk_nfl	2219_bin56		var_biomarker ~ sex	0.207195	0.0834881	2.48173	0.0130747	96.88	0	3293091	d__Bacteria	p__Bacteroidota	c__Bacteroidia	o__Bacteroidales	f__Rikenellaceae	g__Alistipes	s__Alistipes senegalensis	yes	no	propionate
ntk_nfl	2219_bin56		var_biomarker ~ var_mb_by_sex	0.0468374	0.0369761	1.26669	0.205264	96.88	0	3293091	d__Bacteria	p__Bacteroidota	c__Bacteroidia	o__Bacteroidales	f__Rikenellaceae	g__Alistipes	s__Alistipes senegalensis	yes	no	propionate
ntk_nfl	2219_bin56		var_biomarker ~ mars_age	0.0291786	0.00650803	4.48348	7.34351784181797e-06	96.88	0	3293091	d__Bacteria	p__Bacteroidota	c__Bacteroidia	o__Bacteroidales	f__Rikenellaceae	g__Alistipes	s__Alistipes senegalensis	yes	no	propionate
ntk_nfl	2219_bin56		var_biomarker ~ apoe4	0.00591784	0.082741	0.0715225	0.942982	96.88	0	3293091	d__Bacteria	p__Bacteroidota	c__Bacteroidia	o__Bacteroidales	f__Rikenellaceae	g__Alistipes	s__Alistipes senegalensis	yes	no	propionate
ntk_nfl	2219_bin56		var_biomarker ~ ntk_table	0.177675	0.0717413	2.4766	0.013264	96.88	0	3293091	d__Bacteria	p__Bacteroidota	c__Bacteroidia	o__Bacteroidales	f__Rikenellaceae	g__Alistipes	s__Alistipes senegalensis	yes	no	propionate
ntk_nfl	2219_bin56		var_biomarker ~ bristol_type_1_7	0.029062	0.0329973	0.880738	0.378459	96.88	0	3293091	d__Bacteria	p__Bacteroidota	c__Bacteroidia	o__Bacteroidales	f__Rikenellaceae	g__Alistipes	s__Alistipes senegalensis	yes	no	propionate
ntk_nfl	2219_bin60		var_biomarker ~ var_mb	0.0222734	0.0281522	0.791177	0.428841	95.27	2.35	2401032	d__Bacteria	p__Bacillota_A	c__Clostridia	o__Lachnospirales	f__Lachnospiraceae	g__Anaerostipes	s__Anaerostipes hadrus	no	no	none
ntk_nfl	2219_bin60		var_biomarker ~ sex	0.595206	0.33471	1.77827	0.0753588	95.27	2.35	2401032	d__Bacteria	p__Bacillota_A	c__Clostridia	o__Lachnospirales	f__Lachnospiraceae	g__Anaerostipes	s__Anaerostipes hadrus	no	no	none
ntk_nfl	2219_bin60		var_biomarker ~ var_mb_by_sex	-0.0935751	0.067072	-1.39514	0.162973	95.27	2.35	2401032	d__Bacteria	p__Bacillota_A	c__Clostridia	o__Lachnospirales	f__Lachnospiraceae	g__Anaerostipes	s__Anaerostipes hadrus	no	no	none
ntk_nfl	2219_bin60		var_biomarker ~ mars_age	0.0290976	0.00635474	4.57888	4.67469709208856e-06	95.27	2.35	2401032	d__Bacteria	p__Bacillota_A	c__Clostridia	o__Lachnospirales	f__Lachnospiraceae	g__Anaerostipes	s__Anaerostipes hadrus	no	no	none
ntk_nfl	2219_bin60		var_biomarker ~ apoe4	0.0163612	0.0869621	0.188141	0.850766	95.27	2.35	2401032	d__Bacteria	p__Bacillota_A	c__Clostridia	o__Lachnospirales	f__Lachnospiraceae	g__Anaerostipes	s__Anaerostipes hadrus	no	no	none
ntk_nfl	2219_bin60		var_biomarker ~ ntk_table	0.174802	0.0721821	2.42169	0.0154486	95.27	2.35	2401032	d__Bacteria	p__Bacillota_A	c__Clostridia	o__Lachnospirales	f__Lachnospiraceae	g__Anaerostipes	s__Anaerostipes hadrus	no	no	none
ntk_nfl	2219_bin60		var_biomarker ~ bristol_type_1_7	0.0220736	0.0334728	0.659448	0.509608	95.27	2.35	2401032	d__Bacteria	p__Bacillota_A	c__Clostridia	o__Lachnospirales	f__Lachnospiraceae	g__Anaerostipes	s__Anaerostipes hadrus	no	no	none
ntk_nfl	2219_bin66		var_biomarker ~ var_mb	0.0951241	0.0429953	2.21243	0.0269371	93.96	0	2296181	d__Bacteria	p__Bacillota_A	c__Clostridia	o__Lachnospirales	f__Anaerotignaceae	g__Anaerotignum	s__Anaerotignum sp001304995	no	no	none
ntk_nfl	2219_bin66		var_biomarker ~ sex	0.490022	0.232076	2.11147	0.0347319	93.96	0	2296181	d__Bacteria	p__Bacillota_A	c__Clostridia	o__Lachnospirales	f__Anaerotignaceae	g__Anaerotignum	s__Anaerotignum sp001304995	no	no	none
ntk_nfl	2219_bin66		var_biomarker ~ var_mb_by_sex	-0.205713	0.128722	-1.59812	0.110016	93.96	0	2296181	d__Bacteria	p__Bacillota_A	c__Clostridia	o__Lachnospirales	f__Anaerotignaceae	g__Anaerotignum	s__Anaerotignum sp001304995	no	no	none
ntk_nfl	2219_bin66		var_biomarker ~ mars_age	0.0308258	0.00637577	4.83483	1.33257579015833e-06	93.96	0	2296181	d__Bacteria	p__Bacillota_A	c__Clostridia	o__Lachnospirales	f__Anaerotignaceae	g__Anaerotignum	s__Anaerotignum sp001304995	no	no	none
ntk_nfl	2219_bin66		var_biomarker ~ apoe4	0.00327481	0.0824294	0.0397286	0.96831	93.96	0	2296181	d__Bacteria	p__Bacillota_A	c__Clostridia	o__Lachnospirales	f__Anaerotignaceae	g__Anaerotignum	s__Anaerotignum sp001304995	no	no	none
ntk_nfl	2219_bin66		var_biomarker ~ ntk_table	0.164029	0.0707194	2.31944	0.0203713	93.96	0	2296181	d__Bacteria	p__Bacillota_A	c__Clostridia	o__Lachnospirales	f__Anaerotignaceae	g__Anaerotignum	s__Anaerotignum sp001304995	no	no	none
ntk_nfl	2219_bin66		var_biomarker ~ bristol_type_1_7	0.0244725	0.035083	0.69756	0.485453	93.96	0	2296181	d__Bacteria	p__Bacillota_A	c__Clostridia	o__Lachnospirales	f__Anaerotignaceae	g__Anaerotignum	s__Anaerotignum sp001304995	no	no	none
ntk_nfl	2219_bin84		var_biomarker ~ var_mb	-0.00740704	0.0265017	-0.279493	0.779866	98.88	0.24	2817304	d__Bacteria	p__Bacteroidota	c__Bacteroidia	o__Bacteroidales	f__Rikenellaceae	g__Alistipes_A	s__Alistipes_A indistinctus	yes	no	propionate
ntk_nfl	2219_bin84		var_biomarker ~ sex	0.181211	0.133178	1.36067	0.173619	98.88	0.24	2817304	d__Bacteria	p__Bacteroidota	c__Bacteroidia	o__Bacteroidales	f__Rikenellaceae	g__Alistipes_A	s__Alistipes_A indistinctus	yes	no	propionate
ntk_nfl	2219_bin84		var_biomarker ~ var_mb_by_sex	0.00494506	0.0531174	0.0930967	0.925827	98.88	0.24	2817304	d__Bacteria	p__Bacteroidota	c__Bacteroidia	o__Bacteroidales	f__Rikenellaceae	g__Alistipes_A	s__Alistipes_A indistinctus	yes	no	propionate
ntk_nfl	2219_bin84		var_biomarker ~ mars_age	0.029325	0.00673501	4.35411	1.33606663417218e-05	98.88	0.24	2817304	d__Bacteria	p__Bacteroidota	c__Bacteroidia	o__Bacteroidales	f__Rikenellaceae	g__Alistipes_A	s__Alistipes_A indistinctus	yes	no	propionate
ntk_nfl	2219_bin84		var_biomarker ~ apoe4	0.00213597	0.0829741	0.0257426	0.979463	98.88	0.24	2817304	d__Bacteria	p__Bacteroidota	c__Bacteroidia	o__Bacteroidales	f__Rikenellaceae	g__Alistipes_A	s__Alistipes_A indistinctus	yes	no	propionate
ntk_nfl	2219_bin84		var_biomarker ~ ntk_table	0.177592	0.0744319	2.38596	0.0170344	98.88	0.24	2817304	d__Bacteria	p__Bacteroidota	c__Bacteroidia	o__Bacteroidales	f__Rikenellaceae	g__Alistipes_A	s__Alistipes_A indistinctus	yes	no	propionate
ntk_nfl	2219_bin84		var_biomarker ~ bristol_type_1_7	0.0218367	0.0336979	0.648013	0.516976	98.88	0.24	2817304	d__Bacteria	p__Bacteroidota	c__Bacteroidia	o__Bacteroidales	f__Rikenellaceae	g__Alistipes_A	s__Alistipes_A indistinctus	yes	no	propionate
ntk_nfl	2220_bin61		var_biomarker ~ var_mb	-0.0204161	0.0242413	-0.842201	0.399676	97.99	0.34	2602888	d__Bacteria	p__Bacillota_A	c__Clostridia	o__Oscillospirales	f__Acutalibacteraceae	g__UBA1417	s__UBA1417 sp900549945	no	no	none
ntk_nfl	2220_bin61		var_biomarker ~ sex	0.207013	0.0982435	2.10714	0.0351056	97.99	0.34	2602888	d__Bacteria	p__Bacillota_A	c__Clostridia	o__Oscillospirales	f__Acutalibacteraceae	g__UBA1417	s__UBA1417 sp900549945	no	no	none
ntk_nfl	2220_bin61		var_biomarker ~ var_mb_by_sex	-0.0460514	0.0606169	-0.759712	0.447427	97.99	0.34	2602888	d__Bacteria	p__Bacillota_A	c__Clostridia	o__Oscillospirales	f__Acutalibacteraceae	g__UBA1417	s__UBA1417 sp900549945	no	no	none
ntk_nfl	2220_bin61		var_biomarker ~ mars_age	0.0295798	0.00657863	4.49634	6.91327719026802e-06	97.99	0.34	2602888	d__Bacteria	p__Bacillota_A	c__Clostridia	o__Oscillospirales	f__Acutalibacteraceae	g__UBA1417	s__UBA1417 sp900549945	no	no	none
ntk_nfl	2220_bin61		var_biomarker ~ apoe4	-0.00862491	0.0804631	-0.107191	0.914638	97.99	0.34	2602888	d__Bacteria	p__Bacillota_A	c__Clostridia	o__Oscillospirales	f__Acutalibacteraceae	g__UBA1417	s__UBA1417 sp900549945	no	no	none
ntk_nfl	2220_bin61		var_biomarker ~ ntk_table	0.187365	0.0733061	2.55593	0.0105904	97.99	0.34	2602888	d__Bacteria	p__Bacillota_A	c__Clostridia	o__Oscillospirales	f__Acutalibacteraceae	g__UBA1417	s__UBA1417 sp900549945	no	no	none
ntk_nfl	2220_bin61		var_biomarker ~ bristol_type_1_7	0.0254004	0.0332972	0.762837	0.445561	97.99	0.34	2602888	d__Bacteria	p__Bacillota_A	c__Clostridia	o__Oscillospirales	f__Acutalibacteraceae	g__UBA1417	s__UBA1417 sp900549945	no	no	none
ntk_nfl	2220_bin71		var_biomarker ~ var_mb	0.0491146	0.0271676	1.80784	0.0706321	96.84	0	2843943	d__Bacteria	p__Bacillota_A	c__Clostridia	o__Lachnospirales	f__Lachnospiraceae	g__Copromonas	s__Copromonas sp000435795	no	yes	butyrate
ntk_nfl	2220_bin71		var_biomarker ~ sex	0.157961	0.106379	1.4849	0.137572	96.84	0	2843943	d__Bacteria	p__Bacillota_A	c__Clostridia	o__Lachnospirales	f__Lachnospiraceae	g__Copromonas	s__Copromonas sp000435795	no	yes	butyrate
ntk_nfl	2220_bin71		var_biomarker ~ var_mb_by_sex	0.0253936	0.0644771	0.393839	0.6937	96.84	0	2843943	d__Bacteria	p__Bacillota_A	c__Clostridia	o__Lachnospirales	f__Lachnospiraceae	g__Copromonas	s__Copromonas sp000435795	no	yes	butyrate
ntk_nfl	2220_bin71		var_biomarker ~ mars_age	0.0274121	0.00654527	4.18808	2.81319479644715e-05	96.84	0	2843943	d__Bacteria	p__Bacillota_A	c__Clostridia	o__Lachnospirales	f__Lachnospiraceae	g__Copromonas	s__Copromonas sp000435795	no	yes	butyrate
ntk_nfl	2220_bin71		var_biomarker ~ apoe4	0.00415392	0.0815028	0.0509666	0.959352	96.84	0	2843943	d__Bacteria	p__Bacillota_A	c__Clostridia	o__Lachnospirales	f__Lachnospiraceae	g__Copromonas	s__Copromonas sp000435795	no	yes	butyrate
ntk_nfl	2220_bin71		var_biomarker ~ ntk_table	0.175261	0.0720775	2.43156	0.015034	96.84	0	2843943	d__Bacteria	p__Bacillota_A	c__Clostridia	o__Lachnospirales	f__Lachnospiraceae	g__Copromonas	s__Copromonas sp000435795	no	yes	butyrate
ntk_nfl	2220_bin71		var_biomarker ~ bristol_type_1_7	0.0207563	0.0338719	0.612788	0.540017	96.84	0	2843943	d__Bacteria	p__Bacillota_A	c__Clostridia	o__Lachnospirales	f__Lachnospiraceae	g__Copromonas	s__Copromonas sp000435795	no	yes	butyrate
ntk_nfl	2220_bin75		var_biomarker ~ var_mb	0.0115259	0.0264111	0.436405	0.662543	93.72	0.42	6364817	d__Bacteria	p__Bacteroidota	c__Bacteroidia	o__Bacteroidales	f__Bacteroidaceae	g__Bacteroides	s__Bacteroides ovatus	yes	no	propionate
ntk_nfl	2220_bin75		var_biomarker ~ sex	0.439912	0.260999	1.68549	0.091894	93.72	0.42	6364817	d__Bacteria	p__Bacteroidota	c__Bacteroidia	o__Bacteroidales	f__Bacteroidaceae	g__Bacteroides	s__Bacteroides ovatus	yes	no	propionate
ntk_nfl	2220_bin75		var_biomarker ~ var_mb_by_sex	-0.0963508	0.0821546	-1.1728	0.240877	93.72	0.42	6364817	d__Bacteria	p__Bacteroidota	c__Bacteroidia	o__Bacteroidales	f__Bacteroidaceae	g__Bacteroides	s__Bacteroides ovatus	yes	no	propionate
ntk_nfl	2220_bin75		var_biomarker ~ mars_age	0.028005	0.00623278	4.49318	7.01679464376603e-06	93.72	0.42	6364817	d__Bacteria	p__Bacteroidota	c__Bacteroidia	o__Bacteroidales	f__Bacteroidaceae	g__Bacteroides	s__Bacteroides ovatus	yes	no	propionate
ntk_nfl	2220_bin75		var_biomarker ~ apoe4	0.00787018	0.0834991	0.0942546	0.924907	93.72	0.42	6364817	d__Bacteria	p__Bacteroidota	c__Bacteroidia	o__Bacteroidales	f__Bacteroidaceae	g__Bacteroides	s__Bacteroides ovatus	yes	no	propionate
ntk_nfl	2220_bin75		var_biomarker ~ ntk_table	0.167624	0.0720149	2.32763	0.019932	93.72	0.42	6364817	d__Bacteria	p__Bacteroidota	c__Bacteroidia	o__Bacteroidales	f__Bacteroidaceae	g__Bacteroides	s__Bacteroides ovatus	yes	no	propionate
ntk_nfl	2220_bin75		var_biomarker ~ bristol_type_1_7	0.0262333	0.0354911	0.739152	0.459815	93.72	0.42	6364817	d__Bacteria	p__Bacteroidota	c__Bacteroidia	o__Bacteroidales	f__Bacteroidaceae	g__Bacteroides	s__Bacteroides ovatus	yes	no	propionate
ntk_nfl	2220_bin8		var_biomarker ~ var_mb	-0.026487	0.0299215	-0.885216	0.37604	99.46	0	4010820	d__Bacteria	p__Bacteroidota	c__Bacteroidia	o__Bacteroidales	f__Marinifilaceae	g__Odoribacter	s__Odoribacter splanchnicus	yes	no	propionate
ntk_nfl	2220_bin8		var_biomarker ~ sex	0.032582	0.176176	0.18494	0.853276	99.46	0	4010820	d__Bacteria	p__Bacteroidota	c__Bacteroidia	o__Bacteroidales	f__Marinifilaceae	g__Odoribacter	s__Odoribacter splanchnicus	yes	no	propionate
ntk_nfl	2220_bin8		var_biomarker ~ var_mb_by_sex	0.0540606	0.0553095	0.97742	0.328361	99.46	0	4010820	d__Bacteria	p__Bacteroidota	c__Bacteroidia	o__Bacteroidales	f__Marinifilaceae	g__Odoribacter	s__Odoribacter splanchnicus	yes	no	propionate
ntk_nfl	2220_bin8		var_biomarker ~ mars_age	0.0295892	0.00657456	4.50057	6.77729876175093e-06	99.46	0	4010820	d__Bacteria	p__Bacteroidota	c__Bacteroidia	o__Bacteroidales	f__Marinifilaceae	g__Odoribacter	s__Odoribacter splanchnicus	yes	no	propionate
ntk_nfl	2220_bin8		var_biomarker ~ apoe4	0.00375009	0.0825127	0.0454487	0.96375	99.46	0	4010820	d__Bacteria	p__Bacteroidota	c__Bacteroidia	o__Bacteroidales	f__Marinifilaceae	g__Odoribacter	s__Odoribacter splanchnicus	yes	no	propionate
ntk_nfl	2220_bin8		var_biomarker ~ ntk_table	0.172395	0.0724694	2.37887	0.017366	99.46	0	4010820	d__Bacteria	p__Bacteroidota	c__Bacteroidia	o__Bacteroidales	f__Marinifilaceae	g__Odoribacter	s__Odoribacter splanchnicus	yes	no	propionate
ntk_nfl	2220_bin8		var_biomarker ~ bristol_type_1_7	0.0274548	0.0351505	0.781065	0.434764	99.46	0	4010820	d__Bacteria	p__Bacteroidota	c__Bacteroidia	o__Bacteroidales	f__Marinifilaceae	g__Odoribacter	s__Odoribacter splanchnicus	yes	no	propionate
ntk_nfl	2220_bin88		var_biomarker ~ var_mb	0.0054024	0.01719	0.314275	0.753312	95.48	0.5	2731729	d__Bacteria	p__Bacteroidota	c__Bacteroidia	o__Bacteroidales	f__UBA932	g__Cryptobacteroides	s__Cryptobacteroides sp000435075	no	no	none
ntk_nfl	2220_bin88		var_biomarker ~ sex	0.143369	0.148106	0.968014	0.333038	95.48	0.5	2731729	d__Bacteria	p__Bacteroidota	c__Bacteroidia	o__Bacteroidales	f__UBA932	g__Cryptobacteroides	s__Cryptobacteroides sp000435075	no	no	none
ntk_nfl	2220_bin88		var_biomarker ~ var_mb_by_sex	-0.0263403	0.0749581	-0.3514	0.725288	95.48	0.5	2731729	d__Bacteria	p__Bacteroidota	c__Bacteroidia	o__Bacteroidales	f__UBA932	g__Cryptobacteroides	s__Cryptobacteroides sp000435075	no	no	none
ntk_nfl	2220_bin88		var_biomarker ~ mars_age	0.0294754	0.00652319	4.51856	6.2262586038031e-06	95.48	0.5	2731729	d__Bacteria	p__Bacteroidota	c__Bacteroidia	o__Bacteroidales	f__UBA932	g__Cryptobacteroides	s__Cryptobacteroides sp000435075	no	no	none
ntk_nfl	2220_bin88		var_biomarker ~ apoe4	0.000290001	0.0791654	0.00366323	0.997077	95.48	0.5	2731729	d__Bacteria	p__Bacteroidota	c__Bacteroidia	o__Bacteroidales	f__UBA932	g__Cryptobacteroides	s__Cryptobacteroides sp000435075	no	no	none
ntk_nfl	2220_bin88		var_biomarker ~ ntk_table	0.171259	0.075985	2.25385	0.0242054	95.48	0.5	2731729	d__Bacteria	p__Bacteroidota	c__Bacteroidia	o__Bacteroidales	f__UBA932	g__Cryptobacteroides	s__Cryptobacteroides sp000435075	no	no	none
ntk_nfl	2220_bin88		var_biomarker ~ bristol_type_1_7	0.0223103	0.0350277	0.636933	0.524169	95.48	0.5	2731729	d__Bacteria	p__Bacteroidota	c__Bacteroidia	o__Bacteroidales	f__UBA932	g__Cryptobacteroides	s__Cryptobacteroides sp000435075	no	no	none
ntk_nfl	2222_bin47		var_biomarker ~ var_mb	0.0358727	0.0246333	1.45627	0.145318	99.33	0	2200792	d__Bacteria	p__Bacillota_A	c__Clostridia	o__Lachnospirales	f__Lachnospiraceae	g__Butyrivibrio_A	s__Butyrivibrio_A crossotus	no	no	none
ntk_nfl	2222_bin47		var_biomarker ~ sex	0.286579	0.125767	2.27865	0.022688	99.33	0	2200792	d__Bacteria	p__Bacillota_A	c__Clostridia	o__Lachnospirales	f__Lachnospiraceae	g__Butyrivibrio_A	s__Butyrivibrio_A crossotus	no	no	none
ntk_nfl	2222_bin47		var_biomarker ~ var_mb_by_sex	-0.0975951	0.0770416	-1.26678	0.205233	99.33	0	2200792	d__Bacteria	p__Bacillota_A	c__Clostridia	o__Lachnospirales	f__Lachnospiraceae	g__Butyrivibrio_A	s__Butyrivibrio_A crossotus	no	no	none
ntk_nfl	2222_bin47		var_biomarker ~ mars_age	0.0305507	0.00665764	4.58881	4.45772879009709e-06	99.33	0	2200792	d__Bacteria	p__Bacillota_A	c__Clostridia	o__Lachnospirales	f__Lachnospiraceae	g__Butyrivibrio_A	s__Butyrivibrio_A crossotus	no	no	none
ntk_nfl	2222_bin47		var_biomarker ~ apoe4	0.00557748	0.0816671	0.0682953	0.945551	99.33	0	2200792	d__Bacteria	p__Bacillota_A	c__Clostridia	o__Lachnospirales	f__Lachnospiraceae	g__Butyrivibrio_A	s__Butyrivibrio_A crossotus	no	no	none
ntk_nfl	2222_bin47		var_biomarker ~ ntk_table	0.169708	0.070131	2.41987	0.0155262	99.33	0	2200792	d__Bacteria	p__Bacillota_A	c__Clostridia	o__Lachnospirales	f__Lachnospiraceae	g__Butyrivibrio_A	s__Butyrivibrio_A crossotus	no	no	none
ntk_nfl	2222_bin47		var_biomarker ~ bristol_type_1_7	0.012494	0.0345172	0.361966	0.717378	99.33	0	2200792	d__Bacteria	p__Bacillota_A	c__Clostridia	o__Lachnospirales	f__Lachnospiraceae	g__Butyrivibrio_A	s__Butyrivibrio_A crossotus	no	no	none
ntk_nfl	2222_bin56		var_biomarker ~ var_mb	0.00201745	0.00665856	0.302987	0.7619	98.31	0.96	3147904	d__Bacteria	p__Bacteroidota	c__Bacteroidia	o__Bacteroidales	f__Bacteroidaceae	g__Prevotella	s__Prevotella copri_B	no	no	none
ntk_nfl	2222_bin56		var_biomarker ~ sex	0.190039	0.0810757	2.34397	0.0190795	98.31	0.96	3147904	d__Bacteria	p__Bacteroidota	c__Bacteroidia	o__Bacteroidales	f__Bacteroidaceae	g__Prevotella	s__Prevotella copri_B	no	no	none
ntk_nfl	2222_bin56		var_biomarker ~ var_mb_by_sex	0.00829568	0.0188958	0.439023	0.660645	98.31	0.96	3147904	d__Bacteria	p__Bacteroidota	c__Bacteroidia	o__Bacteroidales	f__Bacteroidaceae	g__Prevotella	s__Prevotella copri_B	no	no	none
ntk_nfl	2222_bin56		var_biomarker ~ mars_age	0.0298883	0.00654432	4.56706	4.94602530465294e-06	98.31	0.96	3147904	d__Bacteria	p__Bacteroidota	c__Bacteroidia	o__Bacteroidales	f__Bacteroidaceae	g__Prevotella	s__Prevotella copri_B	no	no	none
ntk_nfl	2222_bin56		var_biomarker ~ apoe4	0.00562047	0.0830201	0.0677001	0.946024	98.31	0.96	3147904	d__Bacteria	p__Bacteroidota	c__Bacteroidia	o__Bacteroidales	f__Bacteroidaceae	g__Prevotella	s__Prevotella copri_B	no	no	none
ntk_nfl	2222_bin56		var_biomarker ~ ntk_table	0.189157	0.0820978	2.30405	0.0212199	98.31	0.96	3147904	d__Bacteria	p__Bacteroidota	c__Bacteroidia	o__Bacteroidales	f__Bacteroidaceae	g__Prevotella	s__Prevotella copri_B	no	no	none
ntk_nfl	2222_bin56		var_biomarker ~ bristol_type_1_7	0.0189366	0.0326994	0.579113	0.562513	98.31	0.96	3147904	d__Bacteria	p__Bacteroidota	c__Bacteroidia	o__Bacteroidales	f__Bacteroidaceae	g__Prevotella	s__Prevotella copri_B	no	no	none
ntk_nfl	2222_bin69		var_biomarker ~ var_mb	0.00581594	0.0177109	0.328382	0.742623	98.42	0.63	2079770	d__Bacteria	p__Bacillota_C	c__Negativicutes	o__Veillonellales	f__Dialisteraceae	g__Dialister	s__Dialister sp000434475	yes	no	propionate
ntk_nfl	2222_bin69		var_biomarker ~ sex	0.073142	0.139925	0.522725	0.601166	98.42	0.63	2079770	d__Bacteria	p__Bacillota_C	c__Negativicutes	o__Veillonellales	f__Dialisteraceae	g__Dialister	s__Dialister sp000434475	yes	no	propionate
ntk_nfl	2222_bin69		var_biomarker ~ var_mb_by_sex	-0.0418082	0.0407376	-1.02628	0.304759	98.42	0.63	2079770	d__Bacteria	p__Bacillota_C	c__Negativicutes	o__Veillonellales	f__Dialisteraceae	g__Dialister	s__Dialister sp000434475	yes	no	propionate
ntk_nfl	2222_bin69		var_biomarker ~ mars_age	0.0293313	0.00649916	4.5131	6.38873769798209e-06	98.42	0.63	2079770	d__Bacteria	p__Bacillota_C	c__Negativicutes	o__Veillonellales	f__Dialisteraceae	g__Dialister	s__Dialister sp000434475	yes	no	propionate
ntk_nfl	2222_bin69		var_biomarker ~ apoe4	0.00250544	0.0824082	0.0304028	0.975746	98.42	0.63	2079770	d__Bacteria	p__Bacillota_C	c__Negativicutes	o__Veillonellales	f__Dialisteraceae	g__Dialister	s__Dialister sp000434475	yes	no	propionate
ntk_nfl	2222_bin69		var_biomarker ~ ntk_table	0.169408	0.0711585	2.38072	0.017279	98.42	0.63	2079770	d__Bacteria	p__Bacillota_C	c__Negativicutes	o__Veillonellales	f__Dialisteraceae	g__Dialister	s__Dialister sp000434475	yes	no	propionate
ntk_nfl	2222_bin69		var_biomarker ~ bristol_type_1_7	0.0219683	0.0336624	0.652607	0.51401	98.42	0.63	2079770	d__Bacteria	p__Bacillota_C	c__Negativicutes	o__Veillonellales	f__Dialisteraceae	g__Dialister	s__Dialister sp000434475	yes	no	propionate
ntk_nfl	2222_bin90		var_biomarker ~ var_mb	0.0224021	0.0230385	0.972379	0.330862	97.09	0.38	2425171	d__Bacteria	p__Bacteroidota	c__Bacteroidia	o__Bacteroidales	f__Muribaculaceae	g__CAJUPY01	s__CAJUPY01 sp022768005	yes	no	propionate
ntk_nfl	2222_bin90		var_biomarker ~ sex	0.139439	0.108252	1.28809	0.197716	97.09	0.38	2425171	d__Bacteria	p__Bacteroidota	c__Bacteroidia	o__Bacteroidales	f__Muribaculaceae	g__CAJUPY01	s__CAJUPY01 sp022768005	yes	no	propionate
ntk_nfl	2222_bin90		var_biomarker ~ var_mb_by_sex	-0.0469829	0.0583254	-0.80553	0.420514	97.09	0.38	2425171	d__Bacteria	p__Bacteroidota	c__Bacteroidia	o__Bacteroidales	f__Muribaculaceae	g__CAJUPY01	s__CAJUPY01 sp022768005	yes	no	propionate
ntk_nfl	2222_bin90		var_biomarker ~ mars_age	0.0293785	0.00648705	4.5288	5.9320330885182e-06	97.09	0.38	2425171	d__Bacteria	p__Bacteroidota	c__Bacteroidia	o__Bacteroidales	f__Muribaculaceae	g__CAJUPY01	s__CAJUPY01 sp022768005	yes	no	propionate
ntk_nfl	2222_bin90		var_biomarker ~ apoe4	0.0080762	0.0816548	0.0989067	0.921212	97.09	0.38	2425171	d__Bacteria	p__Bacteroidota	c__Bacteroidia	o__Bacteroidales	f__Muribaculaceae	g__CAJUPY01	s__CAJUPY01 sp022768005	yes	no	propionate
ntk_nfl	2222_bin90		var_biomarker ~ ntk_table	0.172278	0.0773799	2.2264	0.0259875	97.09	0.38	2425171	d__Bacteria	p__Bacteroidota	c__Bacteroidia	o__Bacteroidales	f__Muribaculaceae	g__CAJUPY01	s__CAJUPY01 sp022768005	yes	no	propionate
ntk_nfl	2222_bin90		var_biomarker ~ bristol_type_1_7	0.0164993	0.0360563	0.457599	0.64724	97.09	0.38	2425171	d__Bacteria	p__Bacteroidota	c__Bacteroidia	o__Bacteroidales	f__Muribaculaceae	g__CAJUPY01	s__CAJUPY01 sp022768005	yes	no	propionate
ntk_nfl	2222_bin92		var_biomarker ~ var_mb	0.0244973	0.0210296	1.1649	0.24406	96.11	0.31	2134539	d__Bacteria	p__Bacillota_A	c__Clostridia	o__Oscillospirales	f__Ruminococcaceae	g__Faecalibacterium	s__Faecalibacterium prausnitzii_E	no	yes	butyrate
ntk_nfl	2222_bin92		var_biomarker ~ sex	0.158029	0.0734916	2.1503	0.0315319	96.11	0.31	2134539	d__Bacteria	p__Bacillota_A	c__Clostridia	o__Oscillospirales	f__Ruminococcaceae	g__Faecalibacterium	s__Faecalibacterium prausnitzii_E	no	yes	butyrate
ntk_nfl	2222_bin92		var_biomarker ~ var_mb_by_sex	-0.165198	0.0864965	-1.90988	0.0561486	96.11	0.31	2134539	d__Bacteria	p__Bacillota_A	c__Clostridia	o__Oscillospirales	f__Ruminococcaceae	g__Faecalibacterium	s__Faecalibacterium prausnitzii_E	no	yes	butyrate
ntk_nfl	2222_bin92		var_biomarker ~ mars_age	0.0287323	0.00638852	4.49749	6.87613574301693e-06	96.11	0.31	2134539	d__Bacteria	p__Bacillota_A	c__Clostridia	o__Oscillospirales	f__Ruminococcaceae	g__Faecalibacterium	s__Faecalibacterium prausnitzii_E	no	yes	butyrate
ntk_nfl	2222_bin92		var_biomarker ~ apoe4	-0.0300772	0.0762427	-0.394493	0.693217	96.11	0.31	2134539	d__Bacteria	p__Bacillota_A	c__Clostridia	o__Oscillospirales	f__Ruminococcaceae	g__Faecalibacterium	s__Faecalibacterium prausnitzii_E	no	yes	butyrate
ntk_nfl	2222_bin92		var_biomarker ~ ntk_table	0.165203	0.0705723	2.34091	0.019237	96.11	0.31	2134539	d__Bacteria	p__Bacillota_A	c__Clostridia	o__Oscillospirales	f__Ruminococcaceae	g__Faecalibacterium	s__Faecalibacterium prausnitzii_E	no	yes	butyrate
ntk_nfl	2222_bin92		var_biomarker ~ bristol_type_1_7	0.0201974	0.033553	0.601955	0.547204	96.11	0.31	2134539	d__Bacteria	p__Bacillota_A	c__Clostridia	o__Oscillospirales	f__Ruminococcaceae	g__Faecalibacterium	s__Faecalibacterium prausnitzii_E	no	yes	butyrate
ntk_nfl	2222_bin94		var_biomarker ~ var_mb	0.00338073	0.0145448	0.232436	0.816199	98.43	0	2478077	d__Bacteria	p__Bacillota	c__Bacilli	o__Erysipelotrichales	f__Coprobacillaceae	g__Faecalibacillus	s__Faecalibacillus intestinalis	no	no	none
ntk_nfl	2222_bin94		var_biomarker ~ sex	0.237423	0.118422	2.00489	0.0449744	98.43	0	2478077	d__Bacteria	p__Bacillota	c__Bacilli	o__Erysipelotrichales	f__Coprobacillaceae	g__Faecalibacillus	s__Faecalibacillus intestinalis	no	no	none
ntk_nfl	2222_bin94		var_biomarker ~ var_mb_by_sex	-0.0313773	0.0460942	-0.680721	0.496048	98.43	0	2478077	d__Bacteria	p__Bacillota	c__Bacilli	o__Erysipelotrichales	f__Coprobacillaceae	g__Faecalibacillus	s__Faecalibacillus intestinalis	no	no	none
ntk_nfl	2222_bin94		var_biomarker ~ mars_age	0.0288613	0.00654809	4.40759	1.04526465443122e-05	98.43	0	2478077	d__Bacteria	p__Bacillota	c__Bacilli	o__Erysipelotrichales	f__Coprobacillaceae	g__Faecalibacillus	s__Faecalibacillus intestinalis	no	no	none
ntk_nfl	2222_bin94		var_biomarker ~ apoe4	-0.00366317	0.080704	-0.0453902	0.963796	98.43	0	2478077	d__Bacteria	p__Bacillota	c__Bacilli	o__Erysipelotrichales	f__Coprobacillaceae	g__Faecalibacillus	s__Faecalibacillus intestinalis	no	no	none
ntk_nfl	2222_bin94		var_biomarker ~ ntk_table	0.177968	0.0726441	2.44986	0.014291	98.43	0	2478077	d__Bacteria	p__Bacillota	c__Bacilli	o__Erysipelotrichales	f__Coprobacillaceae	g__Faecalibacillus	s__Faecalibacillus intestinalis	no	no	none
ntk_nfl	2222_bin94		var_biomarker ~ bristol_type_1_7	0.0235442	0.034079	0.69087	0.489647	98.43	0	2478077	d__Bacteria	p__Bacillota	c__Bacilli	o__Erysipelotrichales	f__Coprobacillaceae	g__Faecalibacillus	s__Faecalibacillus intestinalis	no	no	none
ntk_nfl	2224_bin21		var_biomarker ~ var_mb	0.0862542	0.06099	1.41424	0.157292	94.01	0.32	3038143	d__Bacteria	p__Bacillota_A	c__Clostridia	o__Lachnospirales	f__Lachnospiraceae	g__Blautia_A	s__Blautia_A sp900066145	yes	no	propionate
ntk_nfl	2224_bin21		var_biomarker ~ sex	0.790598	0.325397	2.42964	0.0151136	94.01	0.32	3038143	d__Bacteria	p__Bacillota_A	c__Clostridia	o__Lachnospirales	f__Lachnospiraceae	g__Blautia_A	s__Blautia_A sp900066145	yes	no	propionate
ntk_nfl	2224_bin21		var_biomarker ~ var_mb_by_sex	-0.195449	0.0951704	-2.05368	0.040007	94.01	0.32	3038143	d__Bacteria	p__Bacillota_A	c__Clostridia	o__Lachnospirales	f__Lachnospiraceae	g__Blautia_A	s__Blautia_A sp900066145	yes	no	propionate
ntk_nfl	2224_bin21		var_biomarker ~ mars_age	0.027325	0.00596099	4.58396	4.56243088242658e-06	94.01	0.32	3038143	d__Bacteria	p__Bacillota_A	c__Clostridia	o__Lachnospirales	f__Lachnospiraceae	g__Blautia_A	s__Blautia_A sp900066145	yes	no	propionate
ntk_nfl	2224_bin21		var_biomarker ~ apoe4	-0.00459729	0.0812324	-0.0565942	0.954868	94.01	0.32	3038143	d__Bacteria	p__Bacillota_A	c__Clostridia	o__Lachnospirales	f__Lachnospiraceae	g__Blautia_A	s__Blautia_A sp900066145	yes	no	propionate
ntk_nfl	2224_bin21		var_biomarker ~ ntk_table	0.175911	0.0733603	2.39791	0.0164891	94.01	0.32	3038143	d__Bacteria	p__Bacillota_A	c__Clostridia	o__Lachnospirales	f__Lachnospiraceae	g__Blautia_A	s__Blautia_A sp900066145	yes	no	propionate
ntk_nfl	2224_bin21		var_biomarker ~ bristol_type_1_7	0.015589	0.0363591	0.428752	0.668104	94.01	0.32	3038143	d__Bacteria	p__Bacillota_A	c__Clostridia	o__Lachnospirales	f__Lachnospiraceae	g__Blautia_A	s__Blautia_A sp900066145	yes	no	propionate
ntk_nfl	2224_bin44		var_biomarker ~ var_mb	0.00415134	0.0203583	0.203913	0.838421	97.32	0	1948966	d__Bacteria	p__Bacillota_A	c__Clostridia	o__Oscillospirales	f__Acutalibacteraceae	g__Eubacterium_R	s__Eubacterium_R sp003526845	no	no	none
ntk_nfl	2224_bin44		var_biomarker ~ sex	0.177846	0.0834283	2.13172	0.0330299	97.32	0	1948966	d__Bacteria	p__Bacillota_A	c__Clostridia	o__Oscillospirales	f__Acutalibacteraceae	g__Eubacterium_R	s__Eubacterium_R sp003526845	no	no	none
ntk_nfl	2224_bin44		var_biomarker ~ var_mb_by_sex	-0.0196499	0.0442514	-0.444052	0.657005	97.32	0	1948966	d__Bacteria	p__Bacillota_A	c__Clostridia	o__Oscillospirales	f__Acutalibacteraceae	g__Eubacterium_R	s__Eubacterium_R sp003526845	no	no	none
ntk_nfl	2224_bin44		var_biomarker ~ mars_age	0.0298021	0.006825	4.36661	1.26189877232008e-05	97.32	0	1948966	d__Bacteria	p__Bacillota_A	c__Clostridia	o__Oscillospirales	f__Acutalibacteraceae	g__Eubacterium_R	s__Eubacterium_R sp003526845	no	no	none
ntk_nfl	2224_bin44		var_biomarker ~ apoe4	-0.00439428	0.078176	-0.0562101	0.955174	97.32	0	1948966	d__Bacteria	p__Bacillota_A	c__Clostridia	o__Oscillospirales	f__Acutalibacteraceae	g__Eubacterium_R	s__Eubacterium_R sp003526845	no	no	none
ntk_nfl	2224_bin44		var_biomarker ~ ntk_table	0.173919	0.0739036	2.35332	0.0186068	97.32	0	1948966	d__Bacteria	p__Bacillota_A	c__Clostridia	o__Oscillospirales	f__Acutalibacteraceae	g__Eubacterium_R	s__Eubacterium_R sp003526845	no	no	none
ntk_nfl	2224_bin44		var_biomarker ~ bristol_type_1_7	0.0231266	0.033772	0.684786	0.493479	97.32	0	1948966	d__Bacteria	p__Bacillota_A	c__Clostridia	o__Oscillospirales	f__Acutalibacteraceae	g__Eubacterium_R	s__Eubacterium_R sp003526845	no	no	none
ntk_nfl	2224_bin60		var_biomarker ~ var_mb	-0.00907254	0.0757765	-0.119728	0.904699	97.32	1.01	2356655	d__Bacteria	p__Bacillota_A	c__Clostridia	o__Oscillospirales	f__Ruminococcaceae	g__Merdivicinus	s__Merdivicinus sp900555435	no	no	none
ntk_nfl	2224_bin60		var_biomarker ~ sex	0.130724	0.0903629	1.44665	0.147994	97.32	1.01	2356655	d__Bacteria	p__Bacillota_A	c__Clostridia	o__Oscillospirales	f__Ruminococcaceae	g__Merdivicinus	s__Merdivicinus sp900555435	no	no	none
ntk_nfl	2224_bin60		var_biomarker ~ var_mb_by_sex	-0.0736866	0.0860587	-0.856237	0.391867	97.32	1.01	2356655	d__Bacteria	p__Bacillota_A	c__Clostridia	o__Oscillospirales	f__Ruminococcaceae	g__Merdivicinus	s__Merdivicinus sp900555435	no	no	none
ntk_nfl	2224_bin60		var_biomarker ~ mars_age	0.0306073	0.00656916	4.65924	3.17377743397351e-06	97.32	1.01	2356655	d__Bacteria	p__Bacillota_A	c__Clostridia	o__Oscillospirales	f__Ruminococcaceae	g__Merdivicinus	s__Merdivicinus sp900555435	no	no	none
ntk_nfl	2224_bin60		var_biomarker ~ apoe4	-0.00290195	0.0810707	-0.0357953	0.971446	97.32	1.01	2356655	d__Bacteria	p__Bacillota_A	c__Clostridia	o__Oscillospirales	f__Ruminococcaceae	g__Merdivicinus	s__Merdivicinus sp900555435	no	no	none
ntk_nfl	2224_bin60		var_biomarker ~ ntk_table	0.168889	0.0732719	2.30496	0.0211689	97.32	1.01	2356655	d__Bacteria	p__Bacillota_A	c__Clostridia	o__Oscillospirales	f__Ruminococcaceae	g__Merdivicinus	s__Merdivicinus sp900555435	no	no	none
ntk_nfl	2224_bin60		var_biomarker ~ bristol_type_1_7	0.0194544	0.0313513	0.620529	0.534909	97.32	1.01	2356655	d__Bacteria	p__Bacillota_A	c__Clostridia	o__Oscillospirales	f__Ruminococcaceae	g__Merdivicinus	s__Merdivicinus sp900555435	no	no	none
ntk_nfl	2224_bin86		var_biomarker ~ var_mb	-0.0658443	0.0280498	-2.34741	0.0189046	95.59	2.99	2635144	d__Bacteria	p__Bacillota_A	c__Clostridia	o__Clostridiales	f__Clostridiaceae	g__Clostridium	s__Clostridium sp001916075	no	no	none
ntk_nfl	2224_bin86		var_biomarker ~ sex	0.173354	0.120301	1.441	0.149586	95.59	2.99	2635144	d__Bacteria	p__Bacillota_A	c__Clostridia	o__Clostridiales	f__Clostridiaceae	g__Clostridium	s__Clostridium sp001916075	no	no	none
ntk_nfl	2224_bin86		var_biomarker ~ var_mb_by_sex	0.0290018	0.0557151	0.520537	0.602689	95.59	2.99	2635144	d__Bacteria	p__Bacillota_A	c__Clostridia	o__Clostridiales	f__Clostridiaceae	g__Clostridium	s__Clostridium sp001916075	no	no	none
ntk_nfl	2224_bin86		var_biomarker ~ mars_age	0.0303504	0.00626649	4.84328	1.27711414066312e-06	95.59	2.99	2635144	d__Bacteria	p__Bacillota_A	c__Clostridia	o__Clostridiales	f__Clostridiaceae	g__Clostridium	s__Clostridium sp001916075	no	no	none
ntk_nfl	2224_bin86		var_biomarker ~ apoe4	0.00713848	0.0802338	0.088971	0.929105	95.59	2.99	2635144	d__Bacteria	p__Bacillota_A	c__Clostridia	o__Clostridiales	f__Clostridiaceae	g__Clostridium	s__Clostridium sp001916075	no	no	none
ntk_nfl	2224_bin86		var_biomarker ~ ntk_table	0.153293	0.0763028	2.00901	0.0445364	95.59	2.99	2635144	d__Bacteria	p__Bacillota_A	c__Clostridia	o__Clostridiales	f__Clostridiaceae	g__Clostridium	s__Clostridium sp001916075	no	no	none
ntk_nfl	2224_bin86		var_biomarker ~ bristol_type_1_7	0.0155705	0.0338601	0.459847	0.645626	95.59	2.99	2635144	d__Bacteria	p__Bacillota_A	c__Clostridia	o__Clostridiales	f__Clostridiaceae	g__Clostridium	s__Clostridium sp001916075	no	no	none
ntk_nfl	2226_bin25		var_biomarker ~ var_mb	-0.00268647	0.0116952	-0.229706	0.81832	97.32	0.67	2338762	d__Bacteria	p__Bacillota_A	c__Clostridia	o__Oscillospirales	f__Ruminococcaceae	g__Ruminococcus_D	s__Ruminococcus_D sp900543145	no	no	none
ntk_nfl	2226_bin25		var_biomarker ~ sex	0.0941728	0.156633	0.601231	0.547686	97.32	0.67	2338762	d__Bacteria	p__Bacillota_A	c__Clostridia	o__Oscillospirales	f__Ruminococcaceae	g__Ruminococcus_D	s__Ruminococcus_D sp900543145	no	no	none
ntk_nfl	2226_bin25		var_biomarker ~ var_mb_by_sex	-0.0202968	0.0330526	-0.614075	0.539166	97.32	0.67	2338762	d__Bacteria	p__Bacillota_A	c__Clostridia	o__Oscillospirales	f__Ruminococcaceae	g__Ruminococcus_D	s__Ruminococcus_D sp900543145	no	no	none
ntk_nfl	2226_bin25		var_biomarker ~ mars_age	0.0298693	0.00659122	4.53169	5.85140123754435e-06	97.32	0.67	2338762	d__Bacteria	p__Bacillota_A	c__Clostridia	o__Oscillospirales	f__Ruminococcaceae	g__Ruminococcus_D	s__Ruminococcus_D sp900543145	no	no	none
ntk_nfl	2226_bin25		var_biomarker ~ apoe4	-0.00251019	0.0810832	-0.0309582	0.975303	97.32	0.67	2338762	d__Bacteria	p__Bacillota_A	c__Clostridia	o__Oscillospirales	f__Ruminococcaceae	g__Ruminococcus_D	s__Ruminococcus_D sp900543145	no	no	none
ntk_nfl	2226_bin25		var_biomarker ~ ntk_table	0.178678	0.07402	2.41392	0.0157821	97.32	0.67	2338762	d__Bacteria	p__Bacillota_A	c__Clostridia	o__Oscillospirales	f__Ruminococcaceae	g__Ruminococcus_D	s__Ruminococcus_D sp900543145	no	no	none
ntk_nfl	2226_bin25		var_biomarker ~ bristol_type_1_7	0.020508	0.0332741	0.616337	0.537672	97.32	0.67	2338762	d__Bacteria	p__Bacillota_A	c__Clostridia	o__Oscillospirales	f__Ruminococcaceae	g__Ruminococcus_D	s__Ruminococcus_D sp900543145	no	no	none
ntk_nfl	2226_bin34		var_biomarker ~ var_mb	0.0471644	0.025298	1.86436	0.0622715	93.88	1.36	2359092	d__Bacteria	p__Bacillota_A	c__Clostridia	o__Oscillospirales	f__Ruminococcaceae	g__Ruthenibacterium	s__Ruthenibacterium sp018380115	no	no	none
ntk_nfl	2226_bin34		var_biomarker ~ sex	0.18429	0.0905847	2.03445	0.0419062	93.88	1.36	2359092	d__Bacteria	p__Bacillota_A	c__Clostridia	o__Oscillospirales	f__Ruminococcaceae	g__Ruthenibacterium	s__Ruthenibacterium sp018380115	no	no	none
ntk_nfl	2226_bin34		var_biomarker ~ var_mb_by_sex	0.0522214	0.0527922	0.989188	0.322571	93.88	1.36	2359092	d__Bacteria	p__Bacillota_A	c__Clostridia	o__Oscillospirales	f__Ruminococcaceae	g__Ruthenibacterium	s__Ruthenibacterium sp018380115	no	no	none
ntk_nfl	2226_bin34		var_biomarker ~ mars_age	0.0284635	0.00625647	4.54946	5.37838255953993e-06	93.88	1.36	2359092	d__Bacteria	p__Bacillota_A	c__Clostridia	o__Oscillospirales	f__Ruminococcaceae	g__Ruthenibacterium	s__Ruthenibacterium sp018380115	no	no	none
ntk_nfl	2226_bin34		var_biomarker ~ apoe4	0.0171375	0.0822569	0.208342	0.834962	93.88	1.36	2359092	d__Bacteria	p__Bacillota_A	c__Clostridia	o__Oscillospirales	f__Ruminococcaceae	g__Ruthenibacterium	s__Ruthenibacterium sp018380115	no	no	none
ntk_nfl	2226_bin34		var_biomarker ~ ntk_table	0.147202	0.0686223	2.14511	0.031944	93.88	1.36	2359092	d__Bacteria	p__Bacillota_A	c__Clostridia	o__Oscillospirales	f__Ruminococcaceae	g__Ruthenibacterium	s__Ruthenibacterium sp018380115	no	no	none
ntk_nfl	2226_bin34		var_biomarker ~ bristol_type_1_7	0.0297485	0.0343397	0.866298	0.386327	93.88	1.36	2359092	d__Bacteria	p__Bacillota_A	c__Clostridia	o__Oscillospirales	f__Ruminococcaceae	g__Ruthenibacterium	s__Ruthenibacterium sp018380115	no	no	none
ntk_nfl	2226_bin80		var_biomarker ~ var_mb	-0.00955502	0.0188997	-0.505564	0.613163	98.32	0	3000642	d__Bacteria	p__Bacillota_A	c__Clostridia	o__Oscillospirales	f__Ruminococcaceae	g__Anaerotruncus	s__Anaerotruncus massiliensis	no	no	none
ntk_nfl	2226_bin80		var_biomarker ~ sex	0.194479	0.0874126	2.22483	0.0260924	98.32	0	3000642	d__Bacteria	p__Bacillota_A	c__Clostridia	o__Oscillospirales	f__Ruminococcaceae	g__Anaerotruncus	s__Anaerotruncus massiliensis	no	no	none
ntk_nfl	2226_bin80		var_biomarker ~ var_mb_by_sex	-0.0217425	0.0605457	-0.359109	0.719514	98.32	0	3000642	d__Bacteria	p__Bacillota_A	c__Clostridia	o__Oscillospirales	f__Ruminococcaceae	g__Anaerotruncus	s__Anaerotruncus massiliensis	no	no	none
ntk_nfl	2226_bin80		var_biomarker ~ mars_age	0.0298499	0.00662332	4.50679	6.58154068644556e-06	98.32	0	3000642	d__Bacteria	p__Bacillota_A	c__Clostridia	o__Oscillospirales	f__Ruminococcaceae	g__Anaerotruncus	s__Anaerotruncus massiliensis	no	no	none
ntk_nfl	2226_bin80		var_biomarker ~ apoe4	-0.00218636	0.0832233	-0.026271	0.979041	98.32	0	3000642	d__Bacteria	p__Bacillota_A	c__Clostridia	o__Oscillospirales	f__Ruminococcaceae	g__Anaerotruncus	s__Anaerotruncus massiliensis	no	no	none
ntk_nfl	2226_bin80		var_biomarker ~ ntk_table	0.175628	0.0737657	2.38089	0.0172709	98.32	0	3000642	d__Bacteria	p__Bacillota_A	c__Clostridia	o__Oscillospirales	f__Ruminococcaceae	g__Anaerotruncus	s__Anaerotruncus massiliensis	no	no	none
ntk_nfl	2226_bin80		var_biomarker ~ bristol_type_1_7	0.0170601	0.0362183	0.471037	0.637614	98.32	0	3000642	d__Bacteria	p__Bacillota_A	c__Clostridia	o__Oscillospirales	f__Ruminococcaceae	g__Anaerotruncus	s__Anaerotruncus massiliensis	no	no	none
ntk_nfl	2227_bin10		var_biomarker ~ var_mb	0.0493478	0.044972	1.0973	0.272509	98.25	0.7	2493548	d__Bacteria	p__Bacillota_A	c__Clostridia	o__Christensenellales	f__QALW01	g__UMGS1322	s__UMGS1322 sp900550765	no	no	none
ntk_nfl	2227_bin10		var_biomarker ~ sex	0.171368	0.0922224	1.85821	0.0631396	98.25	0.7	2493548	d__Bacteria	p__Bacillota_A	c__Clostridia	o__Christensenellales	f__QALW01	g__UMGS1322	s__UMGS1322 sp900550765	no	no	none
ntk_nfl	2227_bin10		var_biomarker ~ var_mb_by_sex	-0.0778595	0.178461	-0.436284	0.662631	98.25	0.7	2493548	d__Bacteria	p__Bacillota_A	c__Clostridia	o__Christensenellales	f__QALW01	g__UMGS1322	s__UMGS1322 sp900550765	no	no	none
ntk_nfl	2227_bin10		var_biomarker ~ mars_age	0.0293132	0.00709025	4.1343	3.56038664848235e-05	98.25	0.7	2493548	d__Bacteria	p__Bacillota_A	c__Clostridia	o__Christensenellales	f__QALW01	g__UMGS1322	s__UMGS1322 sp900550765	no	no	none
ntk_nfl	2227_bin10		var_biomarker ~ apoe4	0.00758779	0.0849904	0.0892782	0.928861	98.25	0.7	2493548	d__Bacteria	p__Bacillota_A	c__Clostridia	o__Christensenellales	f__QALW01	g__UMGS1322	s__UMGS1322 sp900550765	no	no	none
ntk_nfl	2227_bin10		var_biomarker ~ ntk_table	0.170348	0.0728677	2.33777	0.0193994	98.25	0.7	2493548	d__Bacteria	p__Bacillota_A	c__Clostridia	o__Christensenellales	f__QALW01	g__UMGS1322	s__UMGS1322 sp900550765	no	no	none
ntk_nfl	2227_bin10		var_biomarker ~ bristol_type_1_7	0.0289802	0.0345081	0.839809	0.401016	98.25	0.7	2493548	d__Bacteria	p__Bacillota_A	c__Clostridia	o__Christensenellales	f__QALW01	g__UMGS1322	s__UMGS1322 sp900550765	no	no	none
ntk_nfl	2227_bin21		var_biomarker ~ var_mb	0.0672992	0.0525433	1.28083	0.200252	92.45	0.67	3043644	d__Bacteria	p__Bacillota_A	c__Clostridia	o__Lachnospirales	f__Lachnospiraceae	g__Frisingicoccus	s__Frisingicoccus caecimuris	no	no	none
ntk_nfl	2227_bin21		var_biomarker ~ sex	0.626591	0.49717	1.26032	0.207556	92.45	0.67	3043644	d__Bacteria	p__Bacillota_A	c__Clostridia	o__Lachnospirales	f__Lachnospiraceae	g__Frisingicoccus	s__Frisingicoccus caecimuris	no	no	none
ntk_nfl	2227_bin21		var_biomarker ~ var_mb_by_sex	-0.107613	0.116545	-0.923358	0.355821	92.45	0.67	3043644	d__Bacteria	p__Bacillota_A	c__Clostridia	o__Lachnospirales	f__Lachnospiraceae	g__Frisingicoccus	s__Frisingicoccus caecimuris	no	no	none
ntk_nfl	2227_bin21		var_biomarker ~ mars_age	0.0293438	0.00652653	4.49609	6.92153501069548e-06	92.45	0.67	3043644	d__Bacteria	p__Bacillota_A	c__Clostridia	o__Lachnospirales	f__Lachnospiraceae	g__Frisingicoccus	s__Frisingicoccus caecimuris	no	no	none
ntk_nfl	2227_bin21		var_biomarker ~ apoe4	0.0045539	0.0844692	0.053912	0.957005	92.45	0.67	3043644	d__Bacteria	p__Bacillota_A	c__Clostridia	o__Lachnospirales	f__Lachnospiraceae	g__Frisingicoccus	s__Frisingicoccus caecimuris	no	no	none
ntk_nfl	2227_bin21		var_biomarker ~ ntk_table	0.168418	0.0730611	2.30517	0.021157	92.45	0.67	3043644	d__Bacteria	p__Bacillota_A	c__Clostridia	o__Lachnospirales	f__Lachnospiraceae	g__Frisingicoccus	s__Frisingicoccus caecimuris	no	no	none
ntk_nfl	2227_bin21		var_biomarker ~ bristol_type_1_7	0.0206985	0.0339031	0.610519	0.541518	92.45	0.67	3043644	d__Bacteria	p__Bacillota_A	c__Clostridia	o__Lachnospirales	f__Lachnospiraceae	g__Frisingicoccus	s__Frisingicoccus caecimuris	no	no	none
ntk_nfl	2227_bin25		var_biomarker ~ var_mb	-0.0210989	0.0270589	-0.779743	0.435542	91.57	0.56	1508721	d__Bacteria	p__Bacillota	c__Bacilli	o__RF39	f__UBA660	g__Coprosoma	s__Coprosoma sp900546055	no	no	none
ntk_nfl	2227_bin25		var_biomarker ~ sex	0.237619	0.106528	2.23058	0.025709	91.57	0.56	1508721	d__Bacteria	p__Bacillota	c__Bacilli	o__RF39	f__UBA660	g__Coprosoma	s__Coprosoma sp900546055	no	no	none
ntk_nfl	2227_bin25		var_biomarker ~ var_mb_by_sex	0.0339024	0.054604	0.620878	0.53468	91.57	0.56	1508721	d__Bacteria	p__Bacillota	c__Bacilli	o__RF39	f__UBA660	g__Coprosoma	s__Coprosoma sp900546055	no	no	none
ntk_nfl	2227_bin25		var_biomarker ~ mars_age	0.0291721	0.00655875	4.44782	8.67476647781196e-06	91.57	0.56	1508721	d__Bacteria	p__Bacillota	c__Bacilli	o__RF39	f__UBA660	g__Coprosoma	s__Coprosoma sp900546055	no	no	none
ntk_nfl	2227_bin25		var_biomarker ~ apoe4	0.00323539	0.0796365	0.040627	0.967593	91.57	0.56	1508721	d__Bacteria	p__Bacillota	c__Bacilli	o__RF39	f__UBA660	g__Coprosoma	s__Coprosoma sp900546055	no	no	none
ntk_nfl	2227_bin25		var_biomarker ~ ntk_table	0.179113	0.0717866	2.49508	0.012593	91.57	0.56	1508721	d__Bacteria	p__Bacillota	c__Bacilli	o__RF39	f__UBA660	g__Coprosoma	s__Coprosoma sp900546055	no	no	none
ntk_nfl	2227_bin25		var_biomarker ~ bristol_type_1_7	0.0206491	0.0352077	0.586494	0.557543	91.57	0.56	1508721	d__Bacteria	p__Bacillota	c__Bacilli	o__RF39	f__UBA660	g__Coprosoma	s__Coprosoma sp900546055	no	no	none
ntk_nfl	2227_bin26		var_biomarker ~ var_mb	0.00414405	0.0153556	0.269872	0.787259	98.63	0	2603692	d__Bacteria	p__Bacillota_A	c__Clostridia	o__Oscillospirales	f__Ruminococcaceae	g__Ruminococcus_D	s__Ruminococcus_D bicirculans	no	no	none
ntk_nfl	2227_bin26		var_biomarker ~ sex	0.226715	0.0827255	2.74057	0.00613323	98.63	0	2603692	d__Bacteria	p__Bacillota_A	c__Clostridia	o__Oscillospirales	f__Ruminococcaceae	g__Ruminococcus_D	s__Ruminococcus_D bicirculans	no	no	none
ntk_nfl	2227_bin26		var_biomarker ~ var_mb_by_sex	0.054624	0.0362734	1.5059	0.132093	98.63	0	2603692	d__Bacteria	p__Bacillota_A	c__Clostridia	o__Oscillospirales	f__Ruminococcaceae	g__Ruminococcus_D	s__Ruminococcus_D bicirculans	no	no	none
ntk_nfl	2227_bin26		var_biomarker ~ mars_age	0.0285801	0.00614956	4.6475	3.35976904453084e-06	98.63	0	2603692	d__Bacteria	p__Bacillota_A	c__Clostridia	o__Oscillospirales	f__Ruminococcaceae	g__Ruminococcus_D	s__Ruminococcus_D bicirculans	no	no	none
ntk_nfl	2227_bin26		var_biomarker ~ apoe4	-0.00795254	0.0803685	-0.0989509	0.921177	98.63	0	2603692	d__Bacteria	p__Bacillota_A	c__Clostridia	o__Oscillospirales	f__Ruminococcaceae	g__Ruminococcus_D	s__Ruminococcus_D bicirculans	no	no	none
ntk_nfl	2227_bin26		var_biomarker ~ ntk_table	0.180909	0.0718262	2.51871	0.0117787	98.63	0	2603692	d__Bacteria	p__Bacillota_A	c__Clostridia	o__Oscillospirales	f__Ruminococcaceae	g__Ruminococcus_D	s__Ruminococcus_D bicirculans	no	no	none
ntk_nfl	2227_bin26		var_biomarker ~ bristol_type_1_7	0.0149217	0.0334	0.446758	0.655049	98.63	0	2603692	d__Bacteria	p__Bacillota_A	c__Clostridia	o__Oscillospirales	f__Ruminococcaceae	g__Ruminococcus_D	s__Ruminococcus_D bicirculans	no	no	none
ntk_nfl	2227_bin33		var_biomarker ~ var_mb	-0.0425317	0.0442139	-0.961953	0.336073	94.06	0	2040864	d__Bacteria	p__Bacillota_A	c__Clostridia	o__Oscillospirales	f__Oscillospiraceae	g__ER4	s__ER4 sp000765235	no	no	none
ntk_nfl	2227_bin33		var_biomarker ~ sex	0.15349	0.0736149	2.08504	0.0370653	94.06	0	2040864	d__Bacteria	p__Bacillota_A	c__Clostridia	o__Oscillospirales	f__Oscillospiraceae	g__ER4	s__ER4 sp000765235	no	no	none
ntk_nfl	2227_bin33		var_biomarker ~ var_mb_by_sex	-0.157222	0.098711	-1.59275	0.111216	94.06	0	2040864	d__Bacteria	p__Bacillota_A	c__Clostridia	o__Oscillospirales	f__Oscillospiraceae	g__ER4	s__ER4 sp000765235	no	no	none
ntk_nfl	2227_bin33		var_biomarker ~ mars_age	0.029804	0.00606676	4.91267	8.98460597253958e-07	94.06	0	2040864	d__Bacteria	p__Bacillota_A	c__Clostridia	o__Oscillospirales	f__Oscillospiraceae	g__ER4	s__ER4 sp000765235	no	no	none
ntk_nfl	2227_bin33		var_biomarker ~ apoe4	-0.0150374	0.0770628	-0.195131	0.84529	94.06	0	2040864	d__Bacteria	p__Bacillota_A	c__Clostridia	o__Oscillospirales	f__Oscillospiraceae	g__ER4	s__ER4 sp000765235	no	no	none
ntk_nfl	2227_bin33		var_biomarker ~ ntk_table	0.170775	0.0720702	2.36957	0.017809	94.06	0	2040864	d__Bacteria	p__Bacillota_A	c__Clostridia	o__Oscillospirales	f__Oscillospiraceae	g__ER4	s__ER4 sp000765235	no	no	none
ntk_nfl	2227_bin33		var_biomarker ~ bristol_type_1_7	0.0306016	0.0334053	0.916071	0.359629	94.06	0	2040864	d__Bacteria	p__Bacillota_A	c__Clostridia	o__Oscillospirales	f__Oscillospiraceae	g__ER4	s__ER4 sp000765235	no	no	none
ntk_nfl	2227_bin38		var_biomarker ~ var_mb	-0.0662302	0.063262	-1.04692	0.295136	92.62	0.67	1913448	d__Bacteria	p__Bacillota_A	c__Clostridia	o__Oscillospirales	f__Oscillospiraceae	g__Faecousia	s__Faecousia sp900546415	no	no	none
ntk_nfl	2227_bin38		var_biomarker ~ sex	0.180733	0.33173	0.544818	0.585879	92.62	0.67	1913448	d__Bacteria	p__Bacillota_A	c__Clostridia	o__Oscillospirales	f__Oscillospiraceae	g__Faecousia	s__Faecousia sp900546415	no	no	none
ntk_nfl	2227_bin38		var_biomarker ~ var_mb_by_sex	0.00230479	0.156001	0.0147742	0.988212	92.62	0.67	1913448	d__Bacteria	p__Bacillota_A	c__Clostridia	o__Oscillospirales	f__Oscillospiraceae	g__Faecousia	s__Faecousia sp900546415	no	no	none
ntk_nfl	2227_bin38		var_biomarker ~ mars_age	0.0293267	0.00648075	4.5252	6.03374287666547e-06	92.62	0.67	1913448	d__Bacteria	p__Bacillota_A	c__Clostridia	o__Oscillospirales	f__Oscillospiraceae	g__Faecousia	s__Faecousia sp900546415	no	no	none
ntk_nfl	2227_bin38		var_biomarker ~ apoe4	0.00207767	0.0817113	0.025427	0.979714	92.62	0.67	1913448	d__Bacteria	p__Bacillota_A	c__Clostridia	o__Oscillospirales	f__Oscillospiraceae	g__Faecousia	s__Faecousia sp900546415	no	no	none
ntk_nfl	2227_bin38		var_biomarker ~ ntk_table	0.181804	0.0672105	2.70499	0.00683059	92.62	0.67	1913448	d__Bacteria	p__Bacillota_A	c__Clostridia	o__Oscillospirales	f__Oscillospiraceae	g__Faecousia	s__Faecousia sp900546415	no	no	none
ntk_nfl	2227_bin38		var_biomarker ~ bristol_type_1_7	0.0167038	0.0342686	0.487439	0.625947	92.62	0.67	1913448	d__Bacteria	p__Bacillota_A	c__Clostridia	o__Oscillospirales	f__Oscillospiraceae	g__Faecousia	s__Faecousia sp900546415	no	no	none
ntk_nfl	2227_bin44		var_biomarker ~ var_mb	-0.0732209	0.0323086	-2.2663	0.0234333	93.96	1.01	2987745	d__Bacteria	p__Bacillota_A	c__Clostridia	o__Oscillospirales	f__Oscillospiraceae	g__CAG-170	s__CAG-170 sp900545925	no	no	none
ntk_nfl	2227_bin44		var_biomarker ~ sex	0.130149	0.104375	1.24694	0.21242	93.96	1.01	2987745	d__Bacteria	p__Bacillota_A	c__Clostridia	o__Oscillospirales	f__Oscillospiraceae	g__CAG-170	s__CAG-170 sp900545925	no	no	none
ntk_nfl	2227_bin44		var_biomarker ~ var_mb_by_sex	0.0553547	0.0763054	0.725436	0.468184	93.96	1.01	2987745	d__Bacteria	p__Bacillota_A	c__Clostridia	o__Oscillospirales	f__Oscillospiraceae	g__CAG-170	s__CAG-170 sp900545925	no	no	none
ntk_nfl	2227_bin44		var_biomarker ~ mars_age	0.028362	0.00649316	4.36798	1.25399722847863e-05	93.96	1.01	2987745	d__Bacteria	p__Bacillota_A	c__Clostridia	o__Oscillospirales	f__Oscillospiraceae	g__CAG-170	s__CAG-170 sp900545925	no	no	none
ntk_nfl	2227_bin44		var_biomarker ~ apoe4	-0.00265761	0.081893	-0.0324522	0.974111	93.96	1.01	2987745	d__Bacteria	p__Bacillota_A	c__Clostridia	o__Oscillospirales	f__Oscillospiraceae	g__CAG-170	s__CAG-170 sp900545925	no	no	none
ntk_nfl	2227_bin44		var_biomarker ~ ntk_table	0.171629	0.0718723	2.38797	0.0169416	93.96	1.01	2987745	d__Bacteria	p__Bacillota_A	c__Clostridia	o__Oscillospirales	f__Oscillospiraceae	g__CAG-170	s__CAG-170 sp900545925	no	no	none
ntk_nfl	2227_bin44		var_biomarker ~ bristol_type_1_7	0.0217229	0.0329417	0.659435	0.509616	93.96	1.01	2987745	d__Bacteria	p__Bacillota_A	c__Clostridia	o__Oscillospirales	f__Oscillospiraceae	g__CAG-170	s__CAG-170 sp900545925	no	no	none
ntk_nfl	2227_bin50		var_biomarker ~ var_mb	-0.0515502	0.0767331	-0.671811	0.501704	95.67	0.81	2014757	d__Bacteria	p__Bacillota_A	c__Clostridia	o__Christensenellales	f__CAG-138	g__PeH17	s__	no	no	none
ntk_nfl	2227_bin50		var_biomarker ~ sex	0.133645	0.109675	1.21856	0.223012	95.67	0.81	2014757	d__Bacteria	p__Bacillota_A	c__Clostridia	o__Christensenellales	f__CAG-138	g__PeH17	s__	no	no	none
ntk_nfl	2227_bin50		var_biomarker ~ var_mb_by_sex	-0.0425276	0.145491	-0.292303	0.770055	95.67	0.81	2014757	d__Bacteria	p__Bacillota_A	c__Clostridia	o__Christensenellales	f__CAG-138	g__PeH17	s__	no	no	none
ntk_nfl	2227_bin50		var_biomarker ~ mars_age	0.0302456	0.00689364	4.38747	1.14677335387725e-05	95.67	0.81	2014757	d__Bacteria	p__Bacillota_A	c__Clostridia	o__Christensenellales	f__CAG-138	g__PeH17	s__	no	no	none
ntk_nfl	2227_bin50		var_biomarker ~ apoe4	0.00693659	0.0840116	0.082567	0.934196	95.67	0.81	2014757	d__Bacteria	p__Bacillota_A	c__Clostridia	o__Christensenellales	f__CAG-138	g__PeH17	s__	no	no	none
ntk_nfl	2227_bin50		var_biomarker ~ ntk_table	0.174878	0.0738319	2.3686	0.0178557	95.67	0.81	2014757	d__Bacteria	p__Bacillota_A	c__Clostridia	o__Christensenellales	f__CAG-138	g__PeH17	s__	no	no	none
ntk_nfl	2227_bin50		var_biomarker ~ bristol_type_1_7	0.0119608	0.0380951	0.313973	0.753542	95.67	0.81	2014757	d__Bacteria	p__Bacillota_A	c__Clostridia	o__Christensenellales	f__CAG-138	g__PeH17	s__	no	no	none
ntk_nfl	2227_bin6		var_biomarker ~ var_mb	-0.0327935	0.0382337	-0.857712	0.391052	97.09	0.8	2120609	d__Bacteria	p__Bacillota_A	c__Clostridia	o__Oscillospirales	f__CAG-272	g__HGM12669	s__HGM12669 sp900761935	no	no	none
ntk_nfl	2227_bin6		var_biomarker ~ sex	0.207872	0.0884908	2.34908	0.0188196	97.09	0.8	2120609	d__Bacteria	p__Bacillota_A	c__Clostridia	o__Oscillospirales	f__CAG-272	g__HGM12669	s__HGM12669 sp900761935	no	no	none
ntk_nfl	2227_bin6		var_biomarker ~ var_mb_by_sex	0.0425072	0.0923132	0.460468	0.645181	97.09	0.8	2120609	d__Bacteria	p__Bacillota_A	c__Clostridia	o__Oscillospirales	f__CAG-272	g__HGM12669	s__HGM12669 sp900761935	no	no	none
ntk_nfl	2227_bin6		var_biomarker ~ mars_age	0.0290851	0.00649801	4.476	7.60555730527912e-06	97.09	0.8	2120609	d__Bacteria	p__Bacillota_A	c__Clostridia	o__Oscillospirales	f__CAG-272	g__HGM12669	s__HGM12669 sp900761935	no	no	none
ntk_nfl	2227_bin6		var_biomarker ~ apoe4	0.00285613	0.0827563	0.0345125	0.972468	97.09	0.8	2120609	d__Bacteria	p__Bacillota_A	c__Clostridia	o__Oscillospirales	f__CAG-272	g__HGM12669	s__HGM12669 sp900761935	no	no	none
ntk_nfl	2227_bin6		var_biomarker ~ ntk_table	0.167921	0.0802633	2.09212	0.0364274	97.09	0.8	2120609	d__Bacteria	p__Bacillota_A	c__Clostridia	o__Oscillospirales	f__CAG-272	g__HGM12669	s__HGM12669 sp900761935	no	no	none
ntk_nfl	2227_bin6		var_biomarker ~ bristol_type_1_7	0.0226706	0.0333202	0.680385	0.496261	97.09	0.8	2120609	d__Bacteria	p__Bacillota_A	c__Clostridia	o__Oscillospirales	f__CAG-272	g__HGM12669	s__HGM12669 sp900761935	no	no	none
ntk_nfl	2227_bin90		var_biomarker ~ var_mb	-0.0196273	0.0200749	-0.977703	0.328221	100	0.81	2056735	d__Bacteria	p__Actinomycetota	c__Coriobacteriia	o__Coriobacteriales	f__Coriobacteriaceae	g__Collinsella	s__Collinsella aerofaciens_F	no	no	none
ntk_nfl	2227_bin90		var_biomarker ~ sex	0.231266	0.0944018	2.44981	0.0142932	100	0.81	2056735	d__Bacteria	p__Actinomycetota	c__Coriobacteriia	o__Coriobacteriales	f__Coriobacteriaceae	g__Collinsella	s__Collinsella aerofaciens_F	no	no	none
ntk_nfl	2227_bin90		var_biomarker ~ var_mb_by_sex	0.0421208	0.0512062	0.822572	0.410751	100	0.81	2056735	d__Bacteria	p__Actinomycetota	c__Coriobacteriia	o__Coriobacteriales	f__Coriobacteriaceae	g__Collinsella	s__Collinsella aerofaciens_F	no	no	none
ntk_nfl	2227_bin90		var_biomarker ~ mars_age	0.0296224	0.00656516	4.51206	6.42008969697905e-06	100	0.81	2056735	d__Bacteria	p__Actinomycetota	c__Coriobacteriia	o__Coriobacteriales	f__Coriobacteriaceae	g__Collinsella	s__Collinsella aerofaciens_F	no	no	none
ntk_nfl	2227_bin90		var_biomarker ~ apoe4	0.0109878	0.0829858	0.132406	0.894663	100	0.81	2056735	d__Bacteria	p__Actinomycetota	c__Coriobacteriia	o__Coriobacteriales	f__Coriobacteriaceae	g__Collinsella	s__Collinsella aerofaciens_F	no	no	none
ntk_nfl	2227_bin90		var_biomarker ~ ntk_table	0.174066	0.0726596	2.39564	0.0165914	100	0.81	2056735	d__Bacteria	p__Actinomycetota	c__Coriobacteriia	o__Coriobacteriales	f__Coriobacteriaceae	g__Collinsella	s__Collinsella aerofaciens_F	no	no	none
ntk_nfl	2227_bin90		var_biomarker ~ bristol_type_1_7	0.023155	0.0334676	0.691862	0.489024	100	0.81	2056735	d__Bacteria	p__Actinomycetota	c__Coriobacteriia	o__Coriobacteriales	f__Coriobacteriaceae	g__Collinsella	s__Collinsella aerofaciens_F	no	no	none
ntk_nfl	2227_bin92		var_biomarker ~ var_mb	0.00992906	0.0233764	0.424747	0.671021	98.36	3.97	4875952	d__Bacteria	p__Bacteroidota	c__Bacteroidia	o__Bacteroidales	f__Tannerellaceae	g__Parabacteroides	s__Parabacteroides distasonis	yes	no	propionate
ntk_nfl	2227_bin92		var_biomarker ~ sex	0.181882	0.160136	1.13579	0.256043	98.36	3.97	4875952	d__Bacteria	p__Bacteroidota	c__Bacteroidia	o__Bacteroidales	f__Tannerellaceae	g__Parabacteroides	s__Parabacteroides distasonis	yes	no	propionate
ntk_nfl	2227_bin92		var_biomarker ~ var_mb_by_sex	0.00379986	0.0538801	0.0705243	0.943776	98.36	3.97	4875952	d__Bacteria	p__Bacteroidota	c__Bacteroidia	o__Bacteroidales	f__Tannerellaceae	g__Parabacteroides	s__Parabacteroides distasonis	yes	no	propionate
ntk_nfl	2227_bin92		var_biomarker ~ mars_age	0.0294726	0.00643252	4.5818	4.60981649341719e-06	98.36	3.97	4875952	d__Bacteria	p__Bacteroidota	c__Bacteroidia	o__Bacteroidales	f__Tannerellaceae	g__Parabacteroides	s__Parabacteroides distasonis	yes	no	propionate
ntk_nfl	2227_bin92		var_biomarker ~ apoe4	-0.000564574	0.0873608	-0.00646256	0.994844	98.36	3.97	4875952	d__Bacteria	p__Bacteroidota	c__Bacteroidia	o__Bacteroidales	f__Tannerellaceae	g__Parabacteroides	s__Parabacteroides distasonis	yes	no	propionate
ntk_nfl	2227_bin92		var_biomarker ~ ntk_table	0.17711	0.0753254	2.35127	0.0187094	98.36	3.97	4875952	d__Bacteria	p__Bacteroidota	c__Bacteroidia	o__Bacteroidales	f__Tannerellaceae	g__Parabacteroides	s__Parabacteroides distasonis	yes	no	propionate
ntk_nfl	2227_bin92		var_biomarker ~ bristol_type_1_7	0.0202178	0.0343377	0.588791	0.556001	98.36	3.97	4875952	d__Bacteria	p__Bacteroidota	c__Bacteroidia	o__Bacteroidales	f__Tannerellaceae	g__Parabacteroides	s__Parabacteroides distasonis	yes	no	propionate
ntk_nfl	2227_bin94		var_biomarker ~ var_mb	0.0031361	0.026257	0.119439	0.904928	94.62	3.23	2429775	d__Bacteria	p__Actinomycetota	c__Coriobacteriia	o__Coriobacteriales	f__Eggerthellaceae	g__Enteroscipio	s__Enteroscipio rubneri	no	no	none
ntk_nfl	2227_bin94		var_biomarker ~ sex	0.229589	0.0920046	2.49541	0.0125813	94.62	3.23	2429775	d__Bacteria	p__Actinomycetota	c__Coriobacteriia	o__Coriobacteriales	f__Eggerthellaceae	g__Enteroscipio	s__Enteroscipio rubneri	no	no	none
ntk_nfl	2227_bin94		var_biomarker ~ var_mb_by_sex	-0.174936	0.103944	-1.68298	0.0923781	94.62	3.23	2429775	d__Bacteria	p__Actinomycetota	c__Coriobacteriia	o__Coriobacteriales	f__Eggerthellaceae	g__Enteroscipio	s__Enteroscipio rubneri	no	no	none
ntk_nfl	2227_bin94		var_biomarker ~ mars_age	0.0287481	0.00632499	4.54516	5.48925783649956e-06	94.62	3.23	2429775	d__Bacteria	p__Actinomycetota	c__Coriobacteriia	o__Coriobacteriales	f__Eggerthellaceae	g__Enteroscipio	s__Enteroscipio rubneri	no	no	none
ntk_nfl	2227_bin94		var_biomarker ~ apoe4	0.00556432	0.0813417	0.0684067	0.945462	94.62	3.23	2429775	d__Bacteria	p__Actinomycetota	c__Coriobacteriia	o__Coriobacteriales	f__Eggerthellaceae	g__Enteroscipio	s__Enteroscipio rubneri	no	no	none
ntk_nfl	2227_bin94		var_biomarker ~ ntk_table	0.197683	0.0753122	2.62485	0.00866878	94.62	3.23	2429775	d__Bacteria	p__Actinomycetota	c__Coriobacteriia	o__Coriobacteriales	f__Eggerthellaceae	g__Enteroscipio	s__Enteroscipio rubneri	no	no	none
ntk_nfl	2227_bin94		var_biomarker ~ bristol_type_1_7	0.0183238	0.0330852	0.553838	0.57969	94.62	3.23	2429775	d__Bacteria	p__Actinomycetota	c__Coriobacteriia	o__Coriobacteriales	f__Eggerthellaceae	g__Enteroscipio	s__Enteroscipio rubneri	no	no	none
ntk_nfl	2227_bin95		var_biomarker ~ var_mb	-0.0239541	0.029763	-0.804827	0.42092	90.92	0	1911607	d__Bacteria	p__Bacillota_A	c__Clostridia	o__Oscillospirales	f__CAG-382	g__Woodwardibium	s__Woodwardibium sp900760275	no	no	none
ntk_nfl	2227_bin95		var_biomarker ~ sex	0.168962	0.119908	1.4091	0.158806	90.92	0	1911607	d__Bacteria	p__Bacillota_A	c__Clostridia	o__Oscillospirales	f__CAG-382	g__Woodwardibium	s__Woodwardibium sp900760275	no	no	none
ntk_nfl	2227_bin95		var_biomarker ~ var_mb_by_sex	0.0196966	0.0778519	0.253001	0.800268	90.92	0	1911607	d__Bacteria	p__Bacillota_A	c__Clostridia	o__Oscillospirales	f__CAG-382	g__Woodwardibium	s__Woodwardibium sp900760275	no	no	none
ntk_nfl	2227_bin95		var_biomarker ~ mars_age	0.029854	0.00657693	4.5392	5.64674083247674e-06	90.92	0	1911607	d__Bacteria	p__Bacillota_A	c__Clostridia	o__Oscillospirales	f__CAG-382	g__Woodwardibium	s__Woodwardibium sp900760275	no	no	none
ntk_nfl	2227_bin95		var_biomarker ~ apoe4	0.00250797	0.082506	0.0303974	0.97575	90.92	0	1911607	d__Bacteria	p__Bacillota_A	c__Clostridia	o__Oscillospirales	f__CAG-382	g__Woodwardibium	s__Woodwardibium sp900760275	no	no	none
ntk_nfl	2227_bin95		var_biomarker ~ ntk_table	0.17293	0.0706286	2.44845	0.0143473	90.92	0	1911607	d__Bacteria	p__Bacillota_A	c__Clostridia	o__Oscillospirales	f__CAG-382	g__Woodwardibium	s__Woodwardibium sp900760275	no	no	none
ntk_nfl	2227_bin95		var_biomarker ~ bristol_type_1_7	0.0190223	0.0362124	0.525298	0.599376	90.92	0	1911607	d__Bacteria	p__Bacillota_A	c__Clostridia	o__Oscillospirales	f__CAG-382	g__Woodwardibium	s__Woodwardibium sp900760275	no	no	none
ntk_nfl	2229_bin23		var_biomarker ~ var_mb	0.0218435	0.017418	1.25408	0.209814	99.2	0	2542132	d__Bacteria	p__Spirochaetota	c__Brachyspirae	o__Brachyspirales	f__Brachyspiraceae	g__Brachyspira	s__Brachyspira aalborgi	no	no	none
ntk_nfl	2229_bin23		var_biomarker ~ sex	0.00997067	0.12498	0.0797779	0.936414	99.2	0	2542132	d__Bacteria	p__Spirochaetota	c__Brachyspirae	o__Brachyspirales	f__Brachyspiraceae	g__Brachyspira	s__Brachyspira aalborgi	no	no	none
ntk_nfl	2229_bin23		var_biomarker ~ var_mb_by_sex	-0.17628	0.132207	-1.33337	0.182411	99.2	0	2542132	d__Bacteria	p__Spirochaetota	c__Brachyspirae	o__Brachyspirales	f__Brachyspiraceae	g__Brachyspira	s__Brachyspira aalborgi	no	no	none
ntk_nfl	2229_bin23		var_biomarker ~ mars_age	0.0294524	0.00635128	4.63724	3.53092786564702e-06	99.2	0	2542132	d__Bacteria	p__Spirochaetota	c__Brachyspirae	o__Brachyspirales	f__Brachyspiraceae	g__Brachyspira	s__Brachyspira aalborgi	no	no	none
ntk_nfl	2229_bin23		var_biomarker ~ apoe4	0.0137496	0.0851411	0.161492	0.871706	99.2	0	2542132	d__Bacteria	p__Spirochaetota	c__Brachyspirae	o__Brachyspirales	f__Brachyspiraceae	g__Brachyspira	s__Brachyspira aalborgi	no	no	none
ntk_nfl	2229_bin23		var_biomarker ~ ntk_table	0.17052	0.0764283	2.23111	0.0256736	99.2	0	2542132	d__Bacteria	p__Spirochaetota	c__Brachyspirae	o__Brachyspirales	f__Brachyspiraceae	g__Brachyspira	s__Brachyspira aalborgi	no	no	none
ntk_nfl	2229_bin23		var_biomarker ~ bristol_type_1_7	0.0229159	0.0330334	0.693719	0.487858	99.2	0	2542132	d__Bacteria	p__Spirochaetota	c__Brachyspirae	o__Brachyspirales	f__Brachyspiraceae	g__Brachyspira	s__Brachyspira aalborgi	no	no	none
ntk_nfl	2229_bin26		var_biomarker ~ var_mb	0.0444178	0.0394404	1.1262	0.260081	90.82	1.27	3526843	d__Bacteria	p__Bacillota_A	c__Clostridia	o__Lachnospirales	f__Lachnospiraceae	g__KLE1615	s__KLE1615 sp900066985	no	no	none
ntk_nfl	2229_bin26		var_biomarker ~ sex	0.701216	0.301662	2.32451	0.0200981	90.82	1.27	3526843	d__Bacteria	p__Bacillota_A	c__Clostridia	o__Lachnospirales	f__Lachnospiraceae	g__KLE1615	s__KLE1615 sp900066985	no	no	none
ntk_nfl	2229_bin26		var_biomarker ~ var_mb_by_sex	-0.210891	0.10331	-2.04135	0.0412161	90.82	1.27	3526843	d__Bacteria	p__Bacillota_A	c__Clostridia	o__Lachnospirales	f__Lachnospiraceae	g__KLE1615	s__KLE1615 sp900066985	no	no	none
ntk_nfl	2229_bin26		var_biomarker ~ mars_age	0.0291159	0.00634707	4.5873	4.49011755865314e-06	90.82	1.27	3526843	d__Bacteria	p__Bacillota_A	c__Clostridia	o__Lachnospirales	f__Lachnospiraceae	g__KLE1615	s__KLE1615 sp900066985	no	no	none
ntk_nfl	2229_bin26		var_biomarker ~ apoe4	-0.00464031	0.0787499	-0.0589247	0.953012	90.82	1.27	3526843	d__Bacteria	p__Bacillota_A	c__Clostridia	o__Lachnospirales	f__Lachnospiraceae	g__KLE1615	s__KLE1615 sp900066985	no	no	none
ntk_nfl	2229_bin26		var_biomarker ~ ntk_table	0.176718	0.0727439	2.42932	0.015127	90.82	1.27	3526843	d__Bacteria	p__Bacillota_A	c__Clostridia	o__Lachnospirales	f__Lachnospiraceae	g__KLE1615	s__KLE1615 sp900066985	no	no	none
ntk_nfl	2229_bin26		var_biomarker ~ bristol_type_1_7	0.0215966	0.0364373	0.592705	0.553378	90.82	1.27	3526843	d__Bacteria	p__Bacillota_A	c__Clostridia	o__Lachnospirales	f__Lachnospiraceae	g__KLE1615	s__KLE1615 sp900066985	no	no	none
ntk_nfl	2229_bin73		var_biomarker ~ var_mb	-0.0118726	0.017438	-0.680845	0.49597	98.17	0	4956695	d__Bacteria	p__Bacteroidota	c__Bacteroidia	o__Bacteroidales	f__Bacteroidaceae	g__Bacteroides	s__Bacteroides salyersiae	yes	no	propionate
ntk_nfl	2229_bin73		var_biomarker ~ sex	0.202154	0.0818178	2.47079	0.0134816	98.17	0	4956695	d__Bacteria	p__Bacteroidota	c__Bacteroidia	o__Bacteroidales	f__Bacteroidaceae	g__Bacteroides	s__Bacteroides salyersiae	yes	no	propionate
ntk_nfl	2229_bin73		var_biomarker ~ var_mb_by_sex	0.0174867	0.0287819	0.607558	0.543481	98.17	0	4956695	d__Bacteria	p__Bacteroidota	c__Bacteroidia	o__Bacteroidales	f__Bacteroidaceae	g__Bacteroides	s__Bacteroides salyersiae	yes	no	propionate
ntk_nfl	2229_bin73		var_biomarker ~ mars_age	0.0296921	0.00655956	4.52654	5.9958441911423e-06	98.17	0	4956695	d__Bacteria	p__Bacteroidota	c__Bacteroidia	o__Bacteroidales	f__Bacteroidaceae	g__Bacteroides	s__Bacteroides salyersiae	yes	no	propionate
ntk_nfl	2229_bin73		var_biomarker ~ apoe4	-0.000640397	0.0833209	-0.00768591	0.993868	98.17	0	4956695	d__Bacteria	p__Bacteroidota	c__Bacteroidia	o__Bacteroidales	f__Bacteroidaceae	g__Bacteroides	s__Bacteroides salyersiae	yes	no	propionate
ntk_nfl	2229_bin73		var_biomarker ~ ntk_table	0.175694	0.0724444	2.42523	0.0152989	98.17	0	4956695	d__Bacteria	p__Bacteroidota	c__Bacteroidia	o__Bacteroidales	f__Bacteroidaceae	g__Bacteroides	s__Bacteroides salyersiae	yes	no	propionate
ntk_nfl	2229_bin73		var_biomarker ~ bristol_type_1_7	0.0238002	0.0343516	0.692841	0.48841	98.17	0	4956695	d__Bacteria	p__Bacteroidota	c__Bacteroidia	o__Bacteroidales	f__Bacteroidaceae	g__Bacteroides	s__Bacteroides salyersiae	yes	no	propionate
ntk_nfl	2230_bin100		var_biomarker ~ var_mb	-0.0540643	0.0198712	-2.72074	0.00651366	97.65	0	1936549	d__Bacteria	p__Bacillota_A	c__Clostridia	o__Oscillospirales	f__Oscillospiraceae	g__ER4	s__ER4 sp900317525	no	no	none
ntk_nfl	2230_bin100		var_biomarker ~ sex	0.256931	0.114802	2.23804	0.0252182	97.65	0	1936549	d__Bacteria	p__Bacillota_A	c__Clostridia	o__Oscillospirales	f__Oscillospiraceae	g__ER4	s__ER4 sp900317525	no	no	none
ntk_nfl	2230_bin100		var_biomarker ~ var_mb_by_sex	0.134365	0.0714312	1.88104	0.0599669	97.65	0	1936549	d__Bacteria	p__Bacillota_A	c__Clostridia	o__Oscillospirales	f__Oscillospiraceae	g__ER4	s__ER4 sp900317525	no	no	none
ntk_nfl	2230_bin100		var_biomarker ~ mars_age	0.027479	0.00595977	4.61075	4.01221268897523e-06	97.65	0	1936549	d__Bacteria	p__Bacillota_A	c__Clostridia	o__Oscillospirales	f__Oscillospiraceae	g__ER4	s__ER4 sp900317525	no	no	none
ntk_nfl	2230_bin100		var_biomarker ~ apoe4	-0.00990896	0.0768866	-0.128878	0.897454	97.65	0	1936549	d__Bacteria	p__Bacillota_A	c__Clostridia	o__Oscillospirales	f__Oscillospiraceae	g__ER4	s__ER4 sp900317525	no	no	none
ntk_nfl	2230_bin100		var_biomarker ~ ntk_table	0.167688	0.0694466	2.41463	0.015751	97.65	0	1936549	d__Bacteria	p__Bacillota_A	c__Clostridia	o__Oscillospirales	f__Oscillospiraceae	g__ER4	s__ER4 sp900317525	no	no	none
ntk_nfl	2230_bin100		var_biomarker ~ bristol_type_1_7	0.0185864	0.0324559	0.572666	0.566871	97.65	0	1936549	d__Bacteria	p__Bacillota_A	c__Clostridia	o__Oscillospirales	f__Oscillospiraceae	g__ER4	s__ER4 sp900317525	no	no	none
ntk_nfl	2230_bin43		var_biomarker ~ var_mb	-0.0239667	0.0158011	-1.51678	0.129323	97.99	0.67	2053775	d__Bacteria	p__Bacillota_A	c__Clostridia	o__Oscillospirales	f__Acutalibacteraceae	g__Ruminococcus_E	s__Ruminococcus_E bromii_B	no	no	none
ntk_nfl	2230_bin43		var_biomarker ~ sex	0.164603	0.080247	2.0512	0.0402471	97.99	0.67	2053775	d__Bacteria	p__Bacillota_A	c__Clostridia	o__Oscillospirales	f__Acutalibacteraceae	g__Ruminococcus_E	s__Ruminococcus_E bromii_B	no	no	none
ntk_nfl	2230_bin43		var_biomarker ~ var_mb_by_sex	0.0372142	0.0336209	1.10688	0.268347	97.99	0.67	2053775	d__Bacteria	p__Bacillota_A	c__Clostridia	o__Oscillospirales	f__Acutalibacteraceae	g__Ruminococcus_E	s__Ruminococcus_E bromii_B	no	no	none
ntk_nfl	2230_bin43		var_biomarker ~ mars_age	0.0295413	0.00636433	4.6417	3.45551431535363e-06	97.99	0.67	2053775	d__Bacteria	p__Bacillota_A	c__Clostridia	o__Oscillospirales	f__Acutalibacteraceae	g__Ruminococcus_E	s__Ruminococcus_E bromii_B	no	no	none
ntk_nfl	2230_bin43		var_biomarker ~ apoe4	0.00594768	0.0826594	0.0719541	0.942638	97.99	0.67	2053775	d__Bacteria	p__Bacillota_A	c__Clostridia	o__Oscillospirales	f__Acutalibacteraceae	g__Ruminococcus_E	s__Ruminococcus_E bromii_B	no	no	none
ntk_nfl	2230_bin43		var_biomarker ~ ntk_table	0.179088	0.0724896	2.47054	0.0134911	97.99	0.67	2053775	d__Bacteria	p__Bacillota_A	c__Clostridia	o__Oscillospirales	f__Acutalibacteraceae	g__Ruminococcus_E	s__Ruminococcus_E bromii_B	no	no	none
ntk_nfl	2230_bin43		var_biomarker ~ bristol_type_1_7	0.0196942	0.0329644	0.597439	0.550214	97.99	0.67	2053775	d__Bacteria	p__Bacillota_A	c__Clostridia	o__Oscillospirales	f__Acutalibacteraceae	g__Ruminococcus_E	s__Ruminococcus_E bromii_B	no	no	none
ntk_nfl	2230_bin56		var_biomarker ~ var_mb	-0.00568479	0.0334284	-0.170059	0.864964	99.33	1.34	2352098	d__Bacteria	p__Bacillota_A	c__Clostridia	o__Oscillospirales	f__Oscillospiraceae	g__Pelethomonas	s__	no	no	none
ntk_nfl	2230_bin56		var_biomarker ~ sex	0.204307	0.171792	1.18927	0.234334	99.33	1.34	2352098	d__Bacteria	p__Bacillota_A	c__Clostridia	o__Oscillospirales	f__Oscillospiraceae	g__Pelethomonas	s__	no	no	none
ntk_nfl	2230_bin56		var_biomarker ~ var_mb_by_sex	0.0102858	0.098797	0.104111	0.917082	99.33	1.34	2352098	d__Bacteria	p__Bacillota_A	c__Clostridia	o__Oscillospirales	f__Oscillospiraceae	g__Pelethomonas	s__	no	no	none
ntk_nfl	2230_bin56		var_biomarker ~ mars_age	0.0293733	0.00667446	4.40085	1.07828099034091e-05	99.33	1.34	2352098	d__Bacteria	p__Bacillota_A	c__Clostridia	o__Oscillospirales	f__Oscillospiraceae	g__Pelethomonas	s__	no	no	none
ntk_nfl	2230_bin56		var_biomarker ~ apoe4	0.00216714	0.0828435	0.0261595	0.97913	99.33	1.34	2352098	d__Bacteria	p__Bacillota_A	c__Clostridia	o__Oscillospirales	f__Oscillospiraceae	g__Pelethomonas	s__	no	no	none
ntk_nfl	2230_bin56		var_biomarker ~ ntk_table	0.175734	0.0752714	2.33467	0.0195604	99.33	1.34	2352098	d__Bacteria	p__Bacillota_A	c__Clostridia	o__Oscillospirales	f__Oscillospiraceae	g__Pelethomonas	s__	no	no	none
ntk_nfl	2230_bin56		var_biomarker ~ bristol_type_1_7	0.0221537	0.0341337	0.649026	0.516322	99.33	1.34	2352098	d__Bacteria	p__Bacillota_A	c__Clostridia	o__Oscillospirales	f__Oscillospiraceae	g__Pelethomonas	s__	no	no	none
ntk_nfl	2230_bin63		var_biomarker ~ var_mb	-0.0246988	0.00927673	-2.66245	0.00775746	91.01	1.12	1111388	d__Bacteria	p__Bacillota	c__Bacilli	o__RF39	f__UBA660	g__CAG-710	s__CAG-710 sp934141245	no	no	none
ntk_nfl	2230_bin63		var_biomarker ~ sex	0.117543	0.0882328	1.33219	0.182796	91.01	1.12	1111388	d__Bacteria	p__Bacillota	c__Bacilli	o__RF39	f__UBA660	g__CAG-710	s__CAG-710 sp934141245	no	no	none
ntk_nfl	2230_bin63		var_biomarker ~ var_mb_by_sex	-0.0226067	0.0257647	-0.877429	0.380254	91.01	1.12	1111388	d__Bacteria	p__Bacillota	c__Bacilli	o__RF39	f__UBA660	g__CAG-710	s__CAG-710 sp934141245	no	no	none
ntk_nfl	2230_bin63		var_biomarker ~ mars_age	0.0312109	0.00635422	4.91184	9.02265003599467e-07	91.01	1.12	1111388	d__Bacteria	p__Bacillota	c__Bacilli	o__RF39	f__UBA660	g__CAG-710	s__CAG-710 sp934141245	no	no	none
ntk_nfl	2230_bin63		var_biomarker ~ apoe4	-0.0189576	0.0778604	-0.243481	0.807632	91.01	1.12	1111388	d__Bacteria	p__Bacillota	c__Bacilli	o__RF39	f__UBA660	g__CAG-710	s__CAG-710 sp934141245	no	no	none
ntk_nfl	2230_bin63		var_biomarker ~ ntk_table	0.174129	0.0716706	2.42958	0.0151164	91.01	1.12	1111388	d__Bacteria	p__Bacillota	c__Bacilli	o__RF39	f__UBA660	g__CAG-710	s__CAG-710 sp934141245	no	no	none
ntk_nfl	2230_bin63		var_biomarker ~ bristol_type_1_7	-0.00359607	0.0342076	-0.105125	0.916277	91.01	1.12	1111388	d__Bacteria	p__Bacillota	c__Bacilli	o__RF39	f__UBA660	g__CAG-710	s__CAG-710 sp934141245	no	no	none
ntk_nfl	2231_bin18		var_biomarker ~ var_mb	0.0269278	0.0192553	1.39846	0.161976	96.92	0	2095735	d__Bacteria	p__Bacillota_A	c__Clostridia	o__Oscillospirales	f__Ruminococcaceae	g__Faecalibacterium	s__Faecalibacterium prausnitzii	no	yes	butyrate
ntk_nfl	2231_bin18		var_biomarker ~ sex	0.167926	0.0965973	1.73841	0.0821386	96.92	0	2095735	d__Bacteria	p__Bacillota_A	c__Clostridia	o__Oscillospirales	f__Ruminococcaceae	g__Faecalibacterium	s__Faecalibacterium prausnitzii	no	yes	butyrate
ntk_nfl	2231_bin18		var_biomarker ~ var_mb_by_sex	0.00850686	0.05726	0.148565	0.881897	96.92	0	2095735	d__Bacteria	p__Bacillota_A	c__Clostridia	o__Oscillospirales	f__Ruminococcaceae	g__Faecalibacterium	s__Faecalibacterium prausnitzii	no	yes	butyrate
ntk_nfl	2231_bin18		var_biomarker ~ mars_age	0.0302162	0.00662709	4.5595	5.12755916903807e-06	96.92	0	2095735	d__Bacteria	p__Bacillota_A	c__Clostridia	o__Oscillospirales	f__Ruminococcaceae	g__Faecalibacterium	s__Faecalibacterium prausnitzii	no	yes	butyrate
ntk_nfl	2231_bin18		var_biomarker ~ apoe4	0.00908145	0.0894501	0.101525	0.919133	96.92	0	2095735	d__Bacteria	p__Bacillota_A	c__Clostridia	o__Oscillospirales	f__Ruminococcaceae	g__Faecalibacterium	s__Faecalibacterium prausnitzii	no	yes	butyrate
ntk_nfl	2231_bin18		var_biomarker ~ ntk_table	0.181117	0.0735053	2.464	0.0137395	96.92	0	2095735	d__Bacteria	p__Bacillota_A	c__Clostridia	o__Oscillospirales	f__Ruminococcaceae	g__Faecalibacterium	s__Faecalibacterium prausnitzii	no	yes	butyrate
ntk_nfl	2231_bin18		var_biomarker ~ bristol_type_1_7	0.0173812	0.0331963	0.523589	0.600564	96.92	0	2095735	d__Bacteria	p__Bacillota_A	c__Clostridia	o__Oscillospirales	f__Ruminococcaceae	g__Faecalibacterium	s__Faecalibacterium prausnitzii	no	yes	butyrate
ntk_nfl	2231_bin35		var_biomarker ~ var_mb	0.0261453	0.0440631	0.59336	0.55294	98.31	0	2765719	d__Bacteria	p__Bacillota_A	c__Clostridia	o__Lachnospirales	f__Lachnospiraceae	g__Agathobacter	s__Agathobacter rectalis	no	yes	butyrate
ntk_nfl	2231_bin35		var_biomarker ~ sex	0.386652	0.265579	1.45589	0.145424	98.31	0	2765719	d__Bacteria	p__Bacillota_A	c__Clostridia	o__Lachnospirales	f__Lachnospiraceae	g__Agathobacter	s__Agathobacter rectalis	no	yes	butyrate
ntk_nfl	2231_bin35		var_biomarker ~ var_mb_by_sex	-0.066934	0.0772062	-0.866952	0.385968	98.31	0	2765719	d__Bacteria	p__Bacillota_A	c__Clostridia	o__Lachnospirales	f__Lachnospiraceae	g__Agathobacter	s__Agathobacter rectalis	no	yes	butyrate
ntk_nfl	2231_bin35		var_biomarker ~ mars_age	0.0297022	0.00639221	4.64663	3.37408065420597e-06	98.31	0	2765719	d__Bacteria	p__Bacillota_A	c__Clostridia	o__Lachnospirales	f__Lachnospiraceae	g__Agathobacter	s__Agathobacter rectalis	no	yes	butyrate
ntk_nfl	2231_bin35		var_biomarker ~ apoe4	0.000687234	0.0869981	0.00789941	0.993697	98.31	0	2765719	d__Bacteria	p__Bacillota_A	c__Clostridia	o__Lachnospirales	f__Lachnospiraceae	g__Agathobacter	s__Agathobacter rectalis	no	yes	butyrate
ntk_nfl	2231_bin35		var_biomarker ~ ntk_table	0.175384	0.0731948	2.39612	0.0165696	98.31	0	2765719	d__Bacteria	p__Bacillota_A	c__Clostridia	o__Lachnospirales	f__Lachnospiraceae	g__Agathobacter	s__Agathobacter rectalis	no	yes	butyrate
ntk_nfl	2231_bin35		var_biomarker ~ bristol_type_1_7	0.0199803	0.0337838	0.591418	0.554241	98.31	0	2765719	d__Bacteria	p__Bacillota_A	c__Clostridia	o__Lachnospirales	f__Lachnospiraceae	g__Agathobacter	s__Agathobacter rectalis	no	yes	butyrate
ntk_nfl	2231_bin50		var_biomarker ~ var_mb	0.0381081	0.0249121	1.52971	0.126089	90.67	2.53	2569500	d__Bacteria	p__Bacillota_A	c__Clostridia	o__Lachnospirales	f__Lachnospiraceae	g__Fusicatenibacter	s__Fusicatenibacter saccharivorans	no	no	none
ntk_nfl	2231_bin50		var_biomarker ~ sex	0.716147	0.387822	1.84659	0.0648071	90.67	2.53	2569500	d__Bacteria	p__Bacillota_A	c__Clostridia	o__Lachnospirales	f__Lachnospiraceae	g__Fusicatenibacter	s__Fusicatenibacter saccharivorans	no	no	none
ntk_nfl	2231_bin50		var_biomarker ~ var_mb_by_sex	-0.120858	0.0809849	-1.49235	0.135607	90.67	2.53	2569500	d__Bacteria	p__Bacillota_A	c__Clostridia	o__Lachnospirales	f__Lachnospiraceae	g__Fusicatenibacter	s__Fusicatenibacter saccharivorans	no	no	none
ntk_nfl	2231_bin50		var_biomarker ~ mars_age	0.029261	0.00651079	4.49423	6.98230137130551e-06	90.67	2.53	2569500	d__Bacteria	p__Bacillota_A	c__Clostridia	o__Lachnospirales	f__Lachnospiraceae	g__Fusicatenibacter	s__Fusicatenibacter saccharivorans	no	no	none
ntk_nfl	2231_bin50		var_biomarker ~ apoe4	0.0050705	0.0865184	0.058606	0.953266	90.67	2.53	2569500	d__Bacteria	p__Bacillota_A	c__Clostridia	o__Lachnospirales	f__Lachnospiraceae	g__Fusicatenibacter	s__Fusicatenibacter saccharivorans	no	no	none
ntk_nfl	2231_bin50		var_biomarker ~ ntk_table	0.190312	0.0772085	2.46491	0.0137047	90.67	2.53	2569500	d__Bacteria	p__Bacillota_A	c__Clostridia	o__Lachnospirales	f__Lachnospiraceae	g__Fusicatenibacter	s__Fusicatenibacter saccharivorans	no	no	none
ntk_nfl	2231_bin50		var_biomarker ~ bristol_type_1_7	0.0225378	0.0343696	0.655747	0.511987	90.67	2.53	2569500	d__Bacteria	p__Bacillota_A	c__Clostridia	o__Lachnospirales	f__Lachnospiraceae	g__Fusicatenibacter	s__Fusicatenibacter saccharivorans	no	no	none
ntk_nfl	2231_bin54		var_biomarker ~ var_mb	0.0268476	0.0328213	0.817993	0.413361	95.75	3.82	7570957	d__Bacteria	p__Bacteroidota	c__Bacteroidia	o__Bacteroidales	f__Bacteroidaceae	g__Bacteroides	s__Bacteroides cellulosilyticus	yes	no	propionate
ntk_nfl	2231_bin54		var_biomarker ~ sex	0.177398	0.248675	0.71337	0.475617	95.75	3.82	7570957	d__Bacteria	p__Bacteroidota	c__Bacteroidia	o__Bacteroidales	f__Bacteroidaceae	g__Bacteroides	s__Bacteroides cellulosilyticus	yes	no	propionate
ntk_nfl	2231_bin54		var_biomarker ~ var_mb_by_sex	0.00286192	0.0699858	0.040893	0.967381	95.75	3.82	7570957	d__Bacteria	p__Bacteroidota	c__Bacteroidia	o__Bacteroidales	f__Bacteroidaceae	g__Bacteroides	s__Bacteroides cellulosilyticus	yes	no	propionate
ntk_nfl	2231_bin54		var_biomarker ~ mars_age	0.0295054	0.00656611	4.49359	7.00316508095433e-06	95.75	3.82	7570957	d__Bacteria	p__Bacteroidota	c__Bacteroidia	o__Bacteroidales	f__Bacteroidaceae	g__Bacteroides	s__Bacteroides cellulosilyticus	yes	no	propionate
ntk_nfl	2231_bin54		var_biomarker ~ apoe4	-0.00435992	0.0850054	-0.0512899	0.959095	95.75	3.82	7570957	d__Bacteria	p__Bacteroidota	c__Bacteroidia	o__Bacteroidales	f__Bacteroidaceae	g__Bacteroides	s__Bacteroides cellulosilyticus	yes	no	propionate
ntk_nfl	2231_bin54		var_biomarker ~ ntk_table	0.170983	0.0732668	2.33371	0.019611	95.75	3.82	7570957	d__Bacteria	p__Bacteroidota	c__Bacteroidia	o__Bacteroidales	f__Bacteroidaceae	g__Bacteroides	s__Bacteroides cellulosilyticus	yes	no	propionate
ntk_nfl	2231_bin54		var_biomarker ~ bristol_type_1_7	0.0168671	0.0338977	0.497588	0.618775	95.75	3.82	7570957	d__Bacteria	p__Bacteroidota	c__Bacteroidia	o__Bacteroidales	f__Bacteroidaceae	g__Bacteroides	s__Bacteroides cellulosilyticus	yes	no	propionate
ntk_nfl	2234_bin13		var_biomarker ~ var_mb	-0.0154865	0.022165	-0.698694	0.484743	97.99	0	2142061	d__Bacteria	p__Bacillota_A	c__Clostridia	o__Oscillospirales	f__Oscillospiraceae	g__ER4	s__ER4 sp000765235	no	no	none
ntk_nfl	2234_bin13		var_biomarker ~ sex	0.180462	0.0837668	2.15434	0.0312134	97.99	0	2142061	d__Bacteria	p__Bacillota_A	c__Clostridia	o__Oscillospirales	f__Oscillospiraceae	g__ER4	s__ER4 sp000765235	no	no	none
ntk_nfl	2234_bin13		var_biomarker ~ var_mb_by_sex	0.00586045	0.0583698	0.100402	0.920025	97.99	0	2142061	d__Bacteria	p__Bacillota_A	c__Clostridia	o__Oscillospirales	f__Oscillospiraceae	g__ER4	s__ER4 sp000765235	no	no	none
ntk_nfl	2234_bin13		var_biomarker ~ mars_age	0.0292906	0.00673431	4.34946	1.36475180163576e-05	97.99	0	2142061	d__Bacteria	p__Bacillota_A	c__Clostridia	o__Oscillospirales	f__Oscillospiraceae	g__ER4	s__ER4 sp000765235	no	no	none
ntk_nfl	2234_bin13		var_biomarker ~ apoe4	-0.00414845	0.0871958	-0.0475763	0.962054	97.99	0	2142061	d__Bacteria	p__Bacillota_A	c__Clostridia	o__Oscillospirales	f__Oscillospiraceae	g__ER4	s__ER4 sp000765235	no	no	none
ntk_nfl	2234_bin13		var_biomarker ~ ntk_table	0.173479	0.0734831	2.36081	0.0182353	97.99	0	2142061	d__Bacteria	p__Bacillota_A	c__Clostridia	o__Oscillospirales	f__Oscillospiraceae	g__ER4	s__ER4 sp000765235	no	no	none
ntk_nfl	2234_bin13		var_biomarker ~ bristol_type_1_7	0.0234062	0.0337494	0.69353	0.487977	97.99	0	2142061	d__Bacteria	p__Bacillota_A	c__Clostridia	o__Oscillospirales	f__Oscillospiraceae	g__ER4	s__ER4 sp000765235	no	no	none
ntk_nfl	2234_bin27		var_biomarker ~ var_mb	0.0610298	0.0420834	1.45021	0.147	93.51	0.16	3039501	d__Bacteria	p__Bacillota_A	c__Clostridia	o__Lachnospirales	f__Lachnospiraceae	g__Copromonas	s__Copromonas sp900541255	no	yes	butyrate
ntk_nfl	2234_bin27		var_biomarker ~ sex	0.276903	0.12899	2.14669	0.0318178	93.51	0.16	3039501	d__Bacteria	p__Bacillota_A	c__Clostridia	o__Lachnospirales	f__Lachnospiraceae	g__Copromonas	s__Copromonas sp900541255	no	yes	butyrate
ntk_nfl	2234_bin27		var_biomarker ~ var_mb_by_sex	-0.166682	0.170235	-0.979129	0.327516	93.51	0.16	3039501	d__Bacteria	p__Bacillota_A	c__Clostridia	o__Lachnospirales	f__Lachnospiraceae	g__Copromonas	s__Copromonas sp900541255	no	yes	butyrate
ntk_nfl	2234_bin27		var_biomarker ~ mars_age	0.0301664	0.00647199	4.66107	3.14571212811643e-06	93.51	0.16	3039501	d__Bacteria	p__Bacillota_A	c__Clostridia	o__Lachnospirales	f__Lachnospiraceae	g__Copromonas	s__Copromonas sp900541255	no	yes	butyrate
ntk_nfl	2234_bin27		var_biomarker ~ apoe4	0.0112262	0.0861629	0.130291	0.896336	93.51	0.16	3039501	d__Bacteria	p__Bacillota_A	c__Clostridia	o__Lachnospirales	f__Lachnospiraceae	g__Copromonas	s__Copromonas sp900541255	no	yes	butyrate
ntk_nfl	2234_bin27		var_biomarker ~ ntk_table	0.182751	0.0718291	2.54424	0.0109515	93.51	0.16	3039501	d__Bacteria	p__Bacillota_A	c__Clostridia	o__Lachnospirales	f__Lachnospiraceae	g__Copromonas	s__Copromonas sp900541255	no	yes	butyrate
ntk_nfl	2234_bin27		var_biomarker ~ bristol_type_1_7	0.0216026	0.0321046	0.672881	0.501023	93.51	0.16	3039501	d__Bacteria	p__Bacillota_A	c__Clostridia	o__Lachnospirales	f__Lachnospiraceae	g__Copromonas	s__Copromonas sp900541255	no	yes	butyrate
ntk_nfl	2234_bin35		var_biomarker ~ var_mb	0.0209409	0.0305533	0.685387	0.493099	95.08	1.01	2565810	d__Bacteria	p__Bacillota_A	c__Clostridia	o__Oscillospirales	f__Oscillospiraceae	g__Faecousia	s__Faecousia sp900544975	no	no	none
ntk_nfl	2234_bin35		var_biomarker ~ sex	0.190767	0.0795443	2.39824	0.0164739	95.08	1.01	2565810	d__Bacteria	p__Bacillota_A	c__Clostridia	o__Oscillospirales	f__Oscillospiraceae	g__Faecousia	s__Faecousia sp900544975	no	no	none
ntk_nfl	2234_bin35		var_biomarker ~ var_mb_by_sex	0.0306091	0.065046	0.470577	0.637943	95.08	1.01	2565810	d__Bacteria	p__Bacillota_A	c__Clostridia	o__Oscillospirales	f__Oscillospiraceae	g__Faecousia	s__Faecousia sp900544975	no	no	none
ntk_nfl	2234_bin35		var_biomarker ~ mars_age	0.0270762	0.00553272	4.89383	9.88933237966449e-07	95.08	1.01	2565810	d__Bacteria	p__Bacillota_A	c__Clostridia	o__Oscillospirales	f__Oscillospiraceae	g__Faecousia	s__Faecousia sp900544975	no	no	none
ntk_nfl	2234_bin35		var_biomarker ~ apoe4	-0.0122532	0.0765568	-0.160054	0.872839	95.08	1.01	2565810	d__Bacteria	p__Bacillota_A	c__Clostridia	o__Oscillospirales	f__Oscillospiraceae	g__Faecousia	s__Faecousia sp900544975	no	no	none
ntk_nfl	2234_bin35		var_biomarker ~ ntk_table	0.183735	0.0713663	2.57453	0.0100377	95.08	1.01	2565810	d__Bacteria	p__Bacillota_A	c__Clostridia	o__Oscillospirales	f__Oscillospiraceae	g__Faecousia	s__Faecousia sp900544975	no	no	none
ntk_nfl	2234_bin35		var_biomarker ~ bristol_type_1_7	0.0257562	0.0328773	0.783406	0.433389	95.08	1.01	2565810	d__Bacteria	p__Bacillota_A	c__Clostridia	o__Oscillospirales	f__Oscillospiraceae	g__Faecousia	s__Faecousia sp900544975	no	no	none
ntk_nfl	2234_bin43		var_biomarker ~ var_mb	-0.0264417	0.0328987	-0.80373	0.421553	92.79	0	2542090	d__Bacteria	p__Bacillota_A	c__Clostridia	o__Oscillospirales	f__Oscillospiraceae	g__Scatomorpha	s__Scatomorpha sp900545405	no	no	none
ntk_nfl	2234_bin43		var_biomarker ~ sex	0.190651	0.0833784	2.28658	0.0222205	92.79	0	2542090	d__Bacteria	p__Bacillota_A	c__Clostridia	o__Oscillospirales	f__Oscillospiraceae	g__Scatomorpha	s__Scatomorpha sp900545405	no	no	none
ntk_nfl	2234_bin43		var_biomarker ~ var_mb_by_sex	0.0468316	0.059279	0.79002	0.429516	92.79	0	2542090	d__Bacteria	p__Bacillota_A	c__Clostridia	o__Oscillospirales	f__Oscillospiraceae	g__Scatomorpha	s__Scatomorpha sp900545405	no	no	none
ntk_nfl	2234_bin43		var_biomarker ~ mars_age	0.0288195	0.00642223	4.48746	7.2075711055053e-06	92.79	0	2542090	d__Bacteria	p__Bacillota_A	c__Clostridia	o__Oscillospirales	f__Oscillospiraceae	g__Scatomorpha	s__Scatomorpha sp900545405	no	no	none
ntk_nfl	2234_bin43		var_biomarker ~ apoe4	-0.00619604	0.0829271	-0.0747167	0.94044	92.79	0	2542090	d__Bacteria	p__Bacillota_A	c__Clostridia	o__Oscillospirales	f__Oscillospiraceae	g__Scatomorpha	s__Scatomorpha sp900545405	no	no	none
ntk_nfl	2234_bin43		var_biomarker ~ ntk_table	0.177435	0.0729987	2.43066	0.0150715	92.79	0	2542090	d__Bacteria	p__Bacillota_A	c__Clostridia	o__Oscillospirales	f__Oscillospiraceae	g__Scatomorpha	s__Scatomorpha sp900545405	no	no	none
ntk_nfl	2234_bin43		var_biomarker ~ bristol_type_1_7	0.0206615	0.0355636	0.580972	0.561259	92.79	0	2542090	d__Bacteria	p__Bacillota_A	c__Clostridia	o__Oscillospirales	f__Oscillospiraceae	g__Scatomorpha	s__Scatomorpha sp900545405	no	no	none
ntk_nfl	2236_bin18		var_biomarker ~ var_mb	0.0272288	0.0319286	0.852803	0.393769	94.46	0	2076986	d__Bacteria	p__Bacillota_C	c__Negativicutes	o__Veillonellales	f__Dialisteraceae	g__Dialister	s__Dialister sp900543165	no	no	none
ntk_nfl	2236_bin18		var_biomarker ~ sex	0.120183	0.183957	0.653322	0.513549	94.46	0	2076986	d__Bacteria	p__Bacillota_C	c__Negativicutes	o__Veillonellales	f__Dialisteraceae	g__Dialister	s__Dialister sp900543165	no	no	none
ntk_nfl	2236_bin18		var_biomarker ~ var_mb_by_sex	-0.0269401	0.0638038	-0.422233	0.672855	94.46	0	2076986	d__Bacteria	p__Bacillota_C	c__Negativicutes	o__Veillonellales	f__Dialisteraceae	g__Dialister	s__Dialister sp900543165	no	no	none
ntk_nfl	2236_bin18		var_biomarker ~ mars_age	0.0298112	0.00671072	4.44232	8.8994419675803e-06	94.46	0	2076986	d__Bacteria	p__Bacillota_C	c__Negativicutes	o__Veillonellales	f__Dialisteraceae	g__Dialister	s__Dialister sp900543165	no	no	none
ntk_nfl	2236_bin18		var_biomarker ~ apoe4	0.0057507	0.0828672	0.0693966	0.944674	94.46	0	2076986	d__Bacteria	p__Bacillota_C	c__Negativicutes	o__Veillonellales	f__Dialisteraceae	g__Dialister	s__Dialister sp900543165	no	no	none
ntk_nfl	2236_bin18		var_biomarker ~ ntk_table	0.174337	0.0724899	2.40498	0.0161735	94.46	0	2076986	d__Bacteria	p__Bacillota_C	c__Negativicutes	o__Veillonellales	f__Dialisteraceae	g__Dialister	s__Dialister sp900543165	no	no	none
ntk_nfl	2236_bin18		var_biomarker ~ bristol_type_1_7	0.0237665	0.0330415	0.719294	0.47196	94.46	0	2076986	d__Bacteria	p__Bacillota_C	c__Negativicutes	o__Veillonellales	f__Dialisteraceae	g__Dialister	s__Dialister sp900543165	no	no	none
ntk_nfl	2236_bin40		var_biomarker ~ var_mb	0.0502353	0.0285968	1.75668	0.078973	97.71	3.82	3254591	d__Bacteria	p__Bacteroidota	c__Bacteroidia	o__Bacteroidales	f__Bacteroidaceae	g__Phocaeicola	s__Phocaeicola sp900542985	yes	no	propionate
ntk_nfl	2236_bin40		var_biomarker ~ sex	0.25645	0.367049	0.69868	0.484752	97.71	3.82	3254591	d__Bacteria	p__Bacteroidota	c__Bacteroidia	o__Bacteroidales	f__Bacteroidaceae	g__Phocaeicola	s__Phocaeicola sp900542985	yes	no	propionate
ntk_nfl	2236_bin40		var_biomarker ~ var_mb_by_sex	-0.0233812	0.0942252	-0.248142	0.804025	97.71	3.82	3254591	d__Bacteria	p__Bacteroidota	c__Bacteroidia	o__Bacteroidales	f__Bacteroidaceae	g__Phocaeicola	s__Phocaeicola sp900542985	yes	no	propionate
ntk_nfl	2236_bin40		var_biomarker ~ mars_age	0.0294273	0.00648579	4.5372	5.70063125771014e-06	97.71	3.82	3254591	d__Bacteria	p__Bacteroidota	c__Bacteroidia	o__Bacteroidales	f__Bacteroidaceae	g__Phocaeicola	s__Phocaeicola sp900542985	yes	no	propionate
ntk_nfl	2236_bin40		var_biomarker ~ apoe4	-0.00579114	0.0852649	-0.0679194	0.94585	97.71	3.82	3254591	d__Bacteria	p__Bacteroidota	c__Bacteroidia	o__Bacteroidales	f__Bacteroidaceae	g__Phocaeicola	s__Phocaeicola sp900542985	yes	no	propionate
ntk_nfl	2236_bin40		var_biomarker ~ ntk_table	0.175277	0.0722148	2.42716	0.0152177	97.71	3.82	3254591	d__Bacteria	p__Bacteroidota	c__Bacteroidia	o__Bacteroidales	f__Bacteroidaceae	g__Phocaeicola	s__Phocaeicola sp900542985	yes	no	propionate
ntk_nfl	2236_bin40		var_biomarker ~ bristol_type_1_7	0.0126736	0.0359596	0.35244	0.724508	97.71	3.82	3254591	d__Bacteria	p__Bacteroidota	c__Bacteroidia	o__Bacteroidales	f__Bacteroidaceae	g__Phocaeicola	s__Phocaeicola sp900542985	yes	no	propionate
ntk_nfl	2237_bin42		var_biomarker ~ var_mb	0.00457949	0.0168794	0.271307	0.786155	96.46	0.97	2700215	d__Bacteria	p__Bacillota_A	c__Clostridia	o__Lachnospirales	f__Lachnospiraceae	g__Acetatifactor	s__Acetatifactor intestinalis	no	no	none
ntk_nfl	2237_bin42		var_biomarker ~ sex	0.202126	0.115317	1.75278	0.0796392	96.46	0.97	2700215	d__Bacteria	p__Bacillota_A	c__Clostridia	o__Lachnospirales	f__Lachnospiraceae	g__Acetatifactor	s__Acetatifactor intestinalis	no	no	none
ntk_nfl	2237_bin42		var_biomarker ~ var_mb_by_sex	-0.00546772	0.0504982	-0.108276	0.913777	96.46	0.97	2700215	d__Bacteria	p__Bacillota_A	c__Clostridia	o__Lachnospirales	f__Lachnospiraceae	g__Acetatifactor	s__Acetatifactor intestinalis	no	no	none
ntk_nfl	2237_bin42		var_biomarker ~ mars_age	0.0294652	0.00656459	4.48851	7.17241666592372e-06	96.46	0.97	2700215	d__Bacteria	p__Bacillota_A	c__Clostridia	o__Lachnospirales	f__Lachnospiraceae	g__Acetatifactor	s__Acetatifactor intestinalis	no	no	none
ntk_nfl	2237_bin42		var_biomarker ~ apoe4	0.00149874	0.083997	0.0178428	0.985764	96.46	0.97	2700215	d__Bacteria	p__Bacillota_A	c__Clostridia	o__Lachnospirales	f__Lachnospiraceae	g__Acetatifactor	s__Acetatifactor intestinalis	no	no	none
ntk_nfl	2237_bin42		var_biomarker ~ ntk_table	0.177028	0.0754561	2.34611	0.0189707	96.46	0.97	2700215	d__Bacteria	p__Bacillota_A	c__Clostridia	o__Lachnospirales	f__Lachnospiraceae	g__Acetatifactor	s__Acetatifactor intestinalis	no	no	none
ntk_nfl	2237_bin42		var_biomarker ~ bristol_type_1_7	0.0204097	0.0356955	0.571772	0.567476	96.46	0.97	2700215	d__Bacteria	p__Bacillota_A	c__Clostridia	o__Lachnospirales	f__Lachnospiraceae	g__Acetatifactor	s__Acetatifactor intestinalis	no	no	none
ntk_nfl	2239_bin3		var_biomarker ~ var_mb	0.0435215	0.0392813	1.10795	0.267885	94.52	2.01	2550244	d__Bacteria	p__Bacillota_A	c__Clostridia	o__Oscillospirales	f__Ruminococcaceae	g__Negativibacillus	s__Negativibacillus massiliensis	no	no	none
ntk_nfl	2239_bin3		var_biomarker ~ sex	0.41665	0.236178	1.76414	0.0777086	94.52	2.01	2550244	d__Bacteria	p__Bacillota_A	c__Clostridia	o__Oscillospirales	f__Ruminococcaceae	g__Negativibacillus	s__Negativibacillus massiliensis	no	no	none
ntk_nfl	2239_bin3		var_biomarker ~ var_mb_by_sex	-0.123271	0.102903	-1.19793	0.230944	94.52	2.01	2550244	d__Bacteria	p__Bacillota_A	c__Clostridia	o__Oscillospirales	f__Ruminococcaceae	g__Negativibacillus	s__Negativibacillus massiliensis	no	no	none
ntk_nfl	2239_bin3		var_biomarker ~ mars_age	0.0297207	0.00650501	4.56889	4.90305319922335e-06	94.52	2.01	2550244	d__Bacteria	p__Bacillota_A	c__Clostridia	o__Oscillospirales	f__Ruminococcaceae	g__Negativibacillus	s__Negativibacillus massiliensis	no	no	none
ntk_nfl	2239_bin3		var_biomarker ~ apoe4	0.00017891	0.0820178	0.00218135	0.99826	94.52	2.01	2550244	d__Bacteria	p__Bacillota_A	c__Clostridia	o__Oscillospirales	f__Ruminococcaceae	g__Negativibacillus	s__Negativibacillus massiliensis	no	no	none
ntk_nfl	2239_bin3		var_biomarker ~ ntk_table	0.176104	0.0725662	2.4268	0.0152325	94.52	2.01	2550244	d__Bacteria	p__Bacillota_A	c__Clostridia	o__Oscillospirales	f__Ruminococcaceae	g__Negativibacillus	s__Negativibacillus massiliensis	no	no	none
ntk_nfl	2239_bin3		var_biomarker ~ bristol_type_1_7	0.0236382	0.0338999	0.697294	0.485619	94.52	2.01	2550244	d__Bacteria	p__Bacillota_A	c__Clostridia	o__Oscillospirales	f__Ruminococcaceae	g__Negativibacillus	s__Negativibacillus massiliensis	no	no	none
ntk_nfl	2239_bin41		var_biomarker ~ var_mb	-0.0190169	0.0413618	-0.459769	0.645682	92.01	3.47	2193199	d__Bacteria	p__Bacillota_A	c__Clostridia	o__Oscillospirales	f__Oscillospiraceae	g__Dysosmobacter	s__Dysosmobacter sp001916835	no	no	none
ntk_nfl	2239_bin41		var_biomarker ~ sex	0.472073	0.306798	1.53871	0.123875	92.01	3.47	2193199	d__Bacteria	p__Bacillota_A	c__Clostridia	o__Oscillospirales	f__Oscillospiraceae	g__Dysosmobacter	s__Dysosmobacter sp001916835	no	no	none
ntk_nfl	2239_bin41		var_biomarker ~ var_mb_by_sex	-0.147151	0.131542	-1.11866	0.263286	92.01	3.47	2193199	d__Bacteria	p__Bacillota_A	c__Clostridia	o__Oscillospirales	f__Oscillospiraceae	g__Dysosmobacter	s__Dysosmobacter sp001916835	no	no	none
ntk_nfl	2239_bin41		var_biomarker ~ mars_age	0.0304545	0.00664887	4.5804	4.64079828166319e-06	92.01	3.47	2193199	d__Bacteria	p__Bacillota_A	c__Clostridia	o__Oscillospirales	f__Oscillospiraceae	g__Dysosmobacter	s__Dysosmobacter sp001916835	no	no	none
ntk_nfl	2239_bin41		var_biomarker ~ apoe4	0.00649916	0.0832433	0.0780743	0.937769	92.01	3.47	2193199	d__Bacteria	p__Bacillota_A	c__Clostridia	o__Oscillospirales	f__Oscillospiraceae	g__Dysosmobacter	s__Dysosmobacter sp001916835	no	no	none
ntk_nfl	2239_bin41		var_biomarker ~ ntk_table	0.152244	0.0826657	1.84168	0.065522	92.01	3.47	2193199	d__Bacteria	p__Bacillota_A	c__Clostridia	o__Oscillospirales	f__Oscillospiraceae	g__Dysosmobacter	s__Dysosmobacter sp001916835	no	no	none
ntk_nfl	2239_bin41		var_biomarker ~ bristol_type_1_7	0.017987	0.0334317	0.538023	0.590561	92.01	3.47	2193199	d__Bacteria	p__Bacillota_A	c__Clostridia	o__Oscillospirales	f__Oscillospiraceae	g__Dysosmobacter	s__Dysosmobacter sp001916835	no	no	none
ntk_nfl	2239_bin46		var_biomarker ~ var_mb	0.00993339	0.0174347	0.569749	0.568848	100	0.12	1765180	d__Bacteria	p__Actinomycetota	c__Coriobacteriia	o__Coriobacteriales	f__Eggerthellaceae	g__Anaerotardibacter	s__Anaerotardibacter sp000435675	no	no	none
ntk_nfl	2239_bin46		var_biomarker ~ sex	0.205006	0.183635	1.11638	0.264259	100	0.12	1765180	d__Bacteria	p__Actinomycetota	c__Coriobacteriia	o__Coriobacteriales	f__Eggerthellaceae	g__Anaerotardibacter	s__Anaerotardibacter sp000435675	no	no	none
ntk_nfl	2239_bin46		var_biomarker ~ var_mb_by_sex	0.00443938	0.0385241	0.115236	0.908258	100	0.12	1765180	d__Bacteria	p__Actinomycetota	c__Coriobacteriia	o__Coriobacteriales	f__Eggerthellaceae	g__Anaerotardibacter	s__Anaerotardibacter sp000435675	no	no	none
ntk_nfl	2239_bin46		var_biomarker ~ mars_age	0.0281735	0.00591512	4.76296	1.90775593833514e-06	100	0.12	1765180	d__Bacteria	p__Actinomycetota	c__Coriobacteriia	o__Coriobacteriales	f__Eggerthellaceae	g__Anaerotardibacter	s__Anaerotardibacter sp000435675	no	no	none
ntk_nfl	2239_bin46		var_biomarker ~ apoe4	-0.000444378	0.0801732	-0.00554272	0.995578	100	0.12	1765180	d__Bacteria	p__Actinomycetota	c__Coriobacteriia	o__Coriobacteriales	f__Eggerthellaceae	g__Anaerotardibacter	s__Anaerotardibacter sp000435675	no	no	none
ntk_nfl	2239_bin46		var_biomarker ~ ntk_table	0.164285	0.0813381	2.01978	0.0434059	100	0.12	1765180	d__Bacteria	p__Actinomycetota	c__Coriobacteriia	o__Coriobacteriales	f__Eggerthellaceae	g__Anaerotardibacter	s__Anaerotardibacter sp000435675	no	no	none
ntk_nfl	2239_bin46		var_biomarker ~ bristol_type_1_7	0.0241115	0.0322447	0.747766	0.454601	100	0.12	1765180	d__Bacteria	p__Actinomycetota	c__Coriobacteriia	o__Coriobacteriales	f__Eggerthellaceae	g__Anaerotardibacter	s__Anaerotardibacter sp000435675	no	no	none
ntk_nfl	2240_bin23		var_biomarker ~ var_mb	0.014735	0.0259755	0.567265	0.570534	92.79	0	2014057	d__Bacteria	p__Bacillota_A	c__Clostridia	o__Lachnospirales	f__Lachnospiraceae	g__Mediterraneibacter	s__Mediterraneibacter sp900752395	no	no	none
ntk_nfl	2240_bin23		var_biomarker ~ sex	0.204232	0.163654	1.24795	0.212049	92.79	0	2014057	d__Bacteria	p__Bacillota_A	c__Clostridia	o__Lachnospirales	f__Lachnospiraceae	g__Mediterraneibacter	s__Mediterraneibacter sp900752395	no	no	none
ntk_nfl	2240_bin23		var_biomarker ~ var_mb_by_sex	0.00722229	0.0727625	0.0992584	0.920933	92.79	0	2014057	d__Bacteria	p__Bacillota_A	c__Clostridia	o__Lachnospirales	f__Lachnospiraceae	g__Mediterraneibacter	s__Mediterraneibacter sp900752395	no	no	none
ntk_nfl	2240_bin23		var_biomarker ~ mars_age	0.0285368	0.00643022	4.43792	9.08342784078364e-06	92.79	0	2014057	d__Bacteria	p__Bacillota_A	c__Clostridia	o__Lachnospirales	f__Lachnospiraceae	g__Mediterraneibacter	s__Mediterraneibacter sp900752395	no	no	none
ntk_nfl	2240_bin23		var_biomarker ~ apoe4	-5.21575e-05	0.0829134	-0.00062906	0.999498	92.79	0	2014057	d__Bacteria	p__Bacillota_A	c__Clostridia	o__Lachnospirales	f__Lachnospiraceae	g__Mediterraneibacter	s__Mediterraneibacter sp900752395	no	no	none
ntk_nfl	2240_bin23		var_biomarker ~ ntk_table	0.171115	0.0760481	2.25009	0.0244429	92.79	0	2014057	d__Bacteria	p__Bacillota_A	c__Clostridia	o__Lachnospirales	f__Lachnospiraceae	g__Mediterraneibacter	s__Mediterraneibacter sp900752395	no	no	none
ntk_nfl	2240_bin23		var_biomarker ~ bristol_type_1_7	0.0229176	0.0335699	0.682683	0.494807	92.79	0	2014057	d__Bacteria	p__Bacillota_A	c__Clostridia	o__Lachnospirales	f__Lachnospiraceae	g__Mediterraneibacter	s__Mediterraneibacter sp900752395	no	no	none
ntk_nfl	2240_bin64		var_biomarker ~ var_mb	0.045063	0.0215453	2.09154	0.0364795	99.33	2.37	2928398	d__Bacteria	p__Bacillota_A	c__Clostridia	o__Lachnospirales	f__Lachnospiraceae	g__Anaerostipes	s__Anaerostipes butyraticus	no	yes	butyrate
ntk_nfl	2240_bin64		var_biomarker ~ sex	0.180263	0.0800233	2.25263	0.0242827	99.33	2.37	2928398	d__Bacteria	p__Bacillota_A	c__Clostridia	o__Lachnospirales	f__Lachnospiraceae	g__Anaerostipes	s__Anaerostipes butyraticus	no	yes	butyrate
ntk_nfl	2240_bin64		var_biomarker ~ var_mb_by_sex	-0.104689	0.0671592	-1.55883	0.119038	99.33	2.37	2928398	d__Bacteria	p__Bacillota_A	c__Clostridia	o__Lachnospirales	f__Lachnospiraceae	g__Anaerostipes	s__Anaerostipes butyraticus	no	yes	butyrate
ntk_nfl	2240_bin64		var_biomarker ~ mars_age	0.0276468	0.00608024	4.547	5.44166591409656e-06	99.33	2.37	2928398	d__Bacteria	p__Bacillota_A	c__Clostridia	o__Lachnospirales	f__Lachnospiraceae	g__Anaerostipes	s__Anaerostipes butyraticus	no	yes	butyrate
ntk_nfl	2240_bin64		var_biomarker ~ apoe4	0.00393759	0.0835237	0.0471434	0.962399	99.33	2.37	2928398	d__Bacteria	p__Bacillota_A	c__Clostridia	o__Lachnospirales	f__Lachnospiraceae	g__Anaerostipes	s__Anaerostipes butyraticus	no	yes	butyrate
ntk_nfl	2240_bin64		var_biomarker ~ ntk_table	0.176148	0.0744279	2.36669	0.0179478	99.33	2.37	2928398	d__Bacteria	p__Bacillota_A	c__Clostridia	o__Lachnospirales	f__Lachnospiraceae	g__Anaerostipes	s__Anaerostipes butyraticus	no	yes	butyrate
ntk_nfl	2240_bin64		var_biomarker ~ bristol_type_1_7	0.0211293	0.0332302	0.635845	0.524877	99.33	2.37	2928398	d__Bacteria	p__Bacillota_A	c__Clostridia	o__Lachnospirales	f__Lachnospiraceae	g__Anaerostipes	s__Anaerostipes butyraticus	no	yes	butyrate
ntk_nfl	2240_bin74		var_biomarker ~ var_mb	0.0148491	0.0338425	0.438772	0.660827	96.73	0	3690121	d__Bacteria	p__Bacteroidota	c__Bacteroidia	o__Bacteroidales	f__Bacteroidaceae	g__Bacteroides	s__Bacteroides eggerthii	yes	no	propionate
ntk_nfl	2240_bin74		var_biomarker ~ sex	0.250579	0.215162	1.16461	0.244178	96.73	0	3690121	d__Bacteria	p__Bacteroidota	c__Bacteroidia	o__Bacteroidales	f__Bacteroidaceae	g__Bacteroides	s__Bacteroides eggerthii	yes	no	propionate
ntk_nfl	2240_bin74		var_biomarker ~ var_mb_by_sex	-0.0195819	0.0567324	-0.345163	0.729971	96.73	0	3690121	d__Bacteria	p__Bacteroidota	c__Bacteroidia	o__Bacteroidales	f__Bacteroidaceae	g__Bacteroides	s__Bacteroides eggerthii	yes	no	propionate
ntk_nfl	2240_bin74		var_biomarker ~ mars_age	0.0289245	0.00647549	4.46677	7.94096408673894e-06	96.73	0	3690121	d__Bacteria	p__Bacteroidota	c__Bacteroidia	o__Bacteroidales	f__Bacteroidaceae	g__Bacteroides	s__Bacteroides eggerthii	yes	no	propionate
ntk_nfl	2240_bin74		var_biomarker ~ apoe4	0.00594695	0.084829	0.0701051	0.94411	96.73	0	3690121	d__Bacteria	p__Bacteroidota	c__Bacteroidia	o__Bacteroidales	f__Bacteroidaceae	g__Bacteroides	s__Bacteroides eggerthii	yes	no	propionate
ntk_nfl	2240_bin74		var_biomarker ~ ntk_table	0.179592	0.0723023	2.48391	0.0129949	96.73	0	3690121	d__Bacteria	p__Bacteroidota	c__Bacteroidia	o__Bacteroidales	f__Bacteroidaceae	g__Bacteroides	s__Bacteroides eggerthii	yes	no	propionate
ntk_nfl	2240_bin74		var_biomarker ~ bristol_type_1_7	0.0220746	0.0336475	0.656054	0.511789	96.73	0	3690121	d__Bacteria	p__Bacteroidota	c__Bacteroidia	o__Bacteroidales	f__Bacteroidaceae	g__Bacteroides	s__Bacteroides eggerthii	yes	no	propionate
ntk_nfl	2240_bin78		var_biomarker ~ var_mb	0.0218336	0.0440218	0.495972	0.619914	91.49	2.58	2458853	d__Bacteria	p__Bacillota_A	c__Clostridia	o__Lachnospirales	f__Lachnospiraceae	g__Blautia_A	s__Blautia_A sp900541345	yes	no	propionate
ntk_nfl	2240_bin78		var_biomarker ~ sex	0.294768	0.109664	2.6879	0.00719022	91.49	2.58	2458853	d__Bacteria	p__Bacillota_A	c__Clostridia	o__Lachnospirales	f__Lachnospiraceae	g__Blautia_A	s__Blautia_A sp900541345	yes	no	propionate
ntk_nfl	2240_bin78		var_biomarker ~ var_mb_by_sex	-0.136898	0.0772608	-1.77189	0.0764121	91.49	2.58	2458853	d__Bacteria	p__Bacillota_A	c__Clostridia	o__Lachnospirales	f__Lachnospiraceae	g__Blautia_A	s__Blautia_A sp900541345	yes	no	propionate
ntk_nfl	2240_bin78		var_biomarker ~ mars_age	0.0287997	0.00628979	4.5788	4.67650968438704e-06	91.49	2.58	2458853	d__Bacteria	p__Bacillota_A	c__Clostridia	o__Lachnospirales	f__Lachnospiraceae	g__Blautia_A	s__Blautia_A sp900541345	yes	no	propionate
ntk_nfl	2240_bin78		var_biomarker ~ apoe4	0.0327751	0.0887114	0.369457	0.711787	91.49	2.58	2458853	d__Bacteria	p__Bacillota_A	c__Clostridia	o__Lachnospirales	f__Lachnospiraceae	g__Blautia_A	s__Blautia_A sp900541345	yes	no	propionate
ntk_nfl	2240_bin78		var_biomarker ~ ntk_table	0.179047	0.0707626	2.53025	0.0113981	91.49	2.58	2458853	d__Bacteria	p__Bacillota_A	c__Clostridia	o__Lachnospirales	f__Lachnospiraceae	g__Blautia_A	s__Blautia_A sp900541345	yes	no	propionate
ntk_nfl	2240_bin78		var_biomarker ~ bristol_type_1_7	0.024004	0.033174	0.72358	0.469324	91.49	2.58	2458853	d__Bacteria	p__Bacillota_A	c__Clostridia	o__Lachnospirales	f__Lachnospiraceae	g__Blautia_A	s__Blautia_A sp900541345	yes	no	propionate
ntk_nfl	2241_bin51		var_biomarker ~ var_mb	0.0263149	0.0219096	1.20107	0.229724	99.33	0	2343119	d__Bacteria	p__Bacillota_A	c__Clostridia	o__Lachnospirales	f__Lachnospiraceae	g__Eubacterium_G	s__Eubacterium_G ventriosum	no	no	none
ntk_nfl	2241_bin51		var_biomarker ~ sex	0.172183	0.155713	1.10577	0.268825	99.33	0	2343119	d__Bacteria	p__Bacillota_A	c__Clostridia	o__Lachnospirales	f__Lachnospiraceae	g__Eubacterium_G	s__Eubacterium_G ventriosum	no	no	none
ntk_nfl	2241_bin51		var_biomarker ~ var_mb_by_sex	0.00405937	0.0664253	0.0611119	0.95127	99.33	0	2343119	d__Bacteria	p__Bacillota_A	c__Clostridia	o__Lachnospirales	f__Lachnospiraceae	g__Eubacterium_G	s__Eubacterium_G ventriosum	no	no	none
ntk_nfl	2241_bin51		var_biomarker ~ mars_age	0.029753	0.00631125	4.71428	2.42562202767971e-06	99.33	0	2343119	d__Bacteria	p__Bacillota_A	c__Clostridia	o__Lachnospirales	f__Lachnospiraceae	g__Eubacterium_G	s__Eubacterium_G ventriosum	no	no	none
ntk_nfl	2241_bin51		var_biomarker ~ apoe4	0.00713416	0.0819032	0.0871047	0.930588	99.33	0	2343119	d__Bacteria	p__Bacillota_A	c__Clostridia	o__Lachnospirales	f__Lachnospiraceae	g__Eubacterium_G	s__Eubacterium_G ventriosum	no	no	none
ntk_nfl	2241_bin51		var_biomarker ~ ntk_table	0.174096	0.0803494	2.16673	0.0302554	99.33	0	2343119	d__Bacteria	p__Bacillota_A	c__Clostridia	o__Lachnospirales	f__Lachnospiraceae	g__Eubacterium_G	s__Eubacterium_G ventriosum	no	no	none
ntk_nfl	2241_bin51		var_biomarker ~ bristol_type_1_7	0.0207628	0.0334339	0.621009	0.534594	99.33	0	2343119	d__Bacteria	p__Bacillota_A	c__Clostridia	o__Lachnospirales	f__Lachnospiraceae	g__Eubacterium_G	s__Eubacterium_G ventriosum	no	no	none
ntk_nfl	2241_bin57		var_biomarker ~ var_mb	-0.0388805	0.0240571	-1.61618	0.106056	95.28	0	2044443	d__Bacteria	p__Bacillota_A	c__Clostridia	o__Oscillospirales	f__Ruminococcaceae	g__Faecalibacterium	s__Faecalibacterium duncaniae	no	no	none
ntk_nfl	2241_bin57		var_biomarker ~ sex	0.202655	0.0814582	2.48784	0.0128522	95.28	0	2044443	d__Bacteria	p__Bacillota_A	c__Clostridia	o__Oscillospirales	f__Ruminococcaceae	g__Faecalibacterium	s__Faecalibacterium duncaniae	no	no	none
ntk_nfl	2241_bin57		var_biomarker ~ var_mb_by_sex	0.0421012	0.0457597	0.92005	0.357546	95.28	0	2044443	d__Bacteria	p__Bacillota_A	c__Clostridia	o__Oscillospirales	f__Ruminococcaceae	g__Faecalibacterium	s__Faecalibacterium duncaniae	no	no	none
ntk_nfl	2241_bin57		var_biomarker ~ mars_age	0.0296118	0.0065177	4.54329	5.53831034144636e-06	95.28	0	2044443	d__Bacteria	p__Bacillota_A	c__Clostridia	o__Oscillospirales	f__Ruminococcaceae	g__Faecalibacterium	s__Faecalibacterium duncaniae	no	no	none
ntk_nfl	2241_bin57		var_biomarker ~ apoe4	0.0128384	0.0884302	0.145181	0.884568	95.28	0	2044443	d__Bacteria	p__Bacillota_A	c__Clostridia	o__Oscillospirales	f__Ruminococcaceae	g__Faecalibacterium	s__Faecalibacterium duncaniae	no	no	none
ntk_nfl	2241_bin57		var_biomarker ~ ntk_table	0.171935	0.0732969	2.34573	0.0189898	95.28	0	2044443	d__Bacteria	p__Bacillota_A	c__Clostridia	o__Oscillospirales	f__Ruminococcaceae	g__Faecalibacterium	s__Faecalibacterium duncaniae	no	no	none
ntk_nfl	2241_bin57		var_biomarker ~ bristol_type_1_7	0.0296425	0.0309913	0.956479	0.33883	95.28	0	2044443	d__Bacteria	p__Bacillota_A	c__Clostridia	o__Oscillospirales	f__Ruminococcaceae	g__Faecalibacterium	s__Faecalibacterium duncaniae	no	no	none
ntk_nfl	2242_bin38		var_biomarker ~ var_mb	-0.0218205	0.022929	-0.951654	0.341272	94.91	0.75	2693812	d__Bacteria	p__Bacteroidota	c__Bacteroidia	o__Bacteroidales	f__Muribaculaceae	g__CAG-873	s__	yes	no	propionate
ntk_nfl	2242_bin38		var_biomarker ~ sex	0.222116	0.106976	2.0763	0.037866	94.91	0.75	2693812	d__Bacteria	p__Bacteroidota	c__Bacteroidia	o__Bacteroidales	f__Muribaculaceae	g__CAG-873	s__	yes	no	propionate
ntk_nfl	2242_bin38		var_biomarker ~ var_mb_by_sex	0.0199382	0.0435435	0.457892	0.64703	94.91	0.75	2693812	d__Bacteria	p__Bacteroidota	c__Bacteroidia	o__Bacteroidales	f__Muribaculaceae	g__CAG-873	s__	yes	no	propionate
ntk_nfl	2242_bin38		var_biomarker ~ mars_age	0.0299078	0.00647659	4.61783	3.87773359622479e-06	94.91	0.75	2693812	d__Bacteria	p__Bacteroidota	c__Bacteroidia	o__Bacteroidales	f__Muribaculaceae	g__CAG-873	s__	yes	no	propionate
ntk_nfl	2242_bin38		var_biomarker ~ apoe4	0.00782627	0.0831954	0.094071	0.925053	94.91	0.75	2693812	d__Bacteria	p__Bacteroidota	c__Bacteroidia	o__Bacteroidales	f__Muribaculaceae	g__CAG-873	s__	yes	no	propionate
ntk_nfl	2242_bin38		var_biomarker ~ ntk_table	0.171121	0.0738416	2.3174	0.0204817	94.91	0.75	2693812	d__Bacteria	p__Bacteroidota	c__Bacteroidia	o__Bacteroidales	f__Muribaculaceae	g__CAG-873	s__	yes	no	propionate
ntk_nfl	2242_bin38		var_biomarker ~ bristol_type_1_7	0.0250358	0.0339496	0.737441	0.460854	94.91	0.75	2693812	d__Bacteria	p__Bacteroidota	c__Bacteroidia	o__Bacteroidales	f__Muribaculaceae	g__CAG-873	s__	yes	no	propionate
ntk_nfl	2242_bin5		var_biomarker ~ var_mb	0.0181245	0.0195417	0.927476	0.353679	99.44	0.24	3195118	d__Bacteria	p__Bacillota_A	c__Clostridia	o__Lachnospirales	f__Lachnospiraceae	g__Roseburia	s__Roseburia hominis	no	yes	butyrate
ntk_nfl	2242_bin5		var_biomarker ~ sex	0.157366	0.139456	1.12843	0.259137	99.44	0.24	3195118	d__Bacteria	p__Bacillota_A	c__Clostridia	o__Lachnospirales	f__Lachnospiraceae	g__Roseburia	s__Roseburia hominis	no	yes	butyrate
ntk_nfl	2242_bin5		var_biomarker ~ var_mb_by_sex	0.0159432	0.0545914	0.292047	0.770251	99.44	0.24	3195118	d__Bacteria	p__Bacillota_A	c__Clostridia	o__Lachnospirales	f__Lachnospiraceae	g__Roseburia	s__Roseburia hominis	no	yes	butyrate
ntk_nfl	2242_bin5		var_biomarker ~ mars_age	0.0294604	0.00646759	4.55508	5.23656328277333e-06	99.44	0.24	3195118	d__Bacteria	p__Bacillota_A	c__Clostridia	o__Lachnospirales	f__Lachnospiraceae	g__Roseburia	s__Roseburia hominis	no	yes	butyrate
ntk_nfl	2242_bin5		var_biomarker ~ apoe4	0.0126408	0.0832098	0.151915	0.879254	99.44	0.24	3195118	d__Bacteria	p__Bacillota_A	c__Clostridia	o__Lachnospirales	f__Lachnospiraceae	g__Roseburia	s__Roseburia hominis	no	yes	butyrate
ntk_nfl	2242_bin5		var_biomarker ~ ntk_table	0.179863	0.070973	2.53424	0.0112691	99.44	0.24	3195118	d__Bacteria	p__Bacillota_A	c__Clostridia	o__Lachnospirales	f__Lachnospiraceae	g__Roseburia	s__Roseburia hominis	no	yes	butyrate
ntk_nfl	2242_bin5		var_biomarker ~ bristol_type_1_7	0.0181627	0.0344493	0.527231	0.598033	99.44	0.24	3195118	d__Bacteria	p__Bacillota_A	c__Clostridia	o__Lachnospirales	f__Lachnospiraceae	g__Roseburia	s__Roseburia hominis	no	yes	butyrate
ntk_nfl	2243_bin18		var_biomarker ~ var_mb	0.00729283	0.0181589	0.401612	0.687969	95.69	0	2064175	d__Bacteria	p__Bacillota_A	c__Clostridia	o__Oscillospirales	f__Ruminococcaceae	g__Faecalibacterium	s__Faecalibacterium prausnitzii	no	yes	butyrate
ntk_nfl	2243_bin18		var_biomarker ~ sex	0.191938	0.0800451	2.39787	0.0164908	95.69	0	2064175	d__Bacteria	p__Bacillota_A	c__Clostridia	o__Oscillospirales	f__Ruminococcaceae	g__Faecalibacterium	s__Faecalibacterium prausnitzii	no	yes	butyrate
ntk_nfl	2243_bin18		var_biomarker ~ var_mb_by_sex	-0.0118917	0.0445763	-0.266773	0.789644	95.69	0	2064175	d__Bacteria	p__Bacillota_A	c__Clostridia	o__Oscillospirales	f__Ruminococcaceae	g__Faecalibacterium	s__Faecalibacterium prausnitzii	no	yes	butyrate
ntk_nfl	2243_bin18		var_biomarker ~ mars_age	0.029328	0.00669412	4.38116	1.18051567841171e-05	95.69	0	2064175	d__Bacteria	p__Bacillota_A	c__Clostridia	o__Oscillospirales	f__Ruminococcaceae	g__Faecalibacterium	s__Faecalibacterium prausnitzii	no	yes	butyrate
ntk_nfl	2243_bin18		var_biomarker ~ apoe4	0.000295022	0.0877451	0.00336227	0.997317	95.69	0	2064175	d__Bacteria	p__Bacillota_A	c__Clostridia	o__Oscillospirales	f__Ruminococcaceae	g__Faecalibacterium	s__Faecalibacterium prausnitzii	no	yes	butyrate
ntk_nfl	2243_bin18		var_biomarker ~ ntk_table	0.177068	0.0731241	2.42147	0.0154577	95.69	0	2064175	d__Bacteria	p__Bacillota_A	c__Clostridia	o__Oscillospirales	f__Ruminococcaceae	g__Faecalibacterium	s__Faecalibacterium prausnitzii	no	yes	butyrate
ntk_nfl	2243_bin18		var_biomarker ~ bristol_type_1_7	0.0212403	0.0341689	0.621626	0.534188	95.69	0	2064175	d__Bacteria	p__Bacillota_A	c__Clostridia	o__Oscillospirales	f__Ruminococcaceae	g__Faecalibacterium	s__Faecalibacterium prausnitzii	no	yes	butyrate
ntk_nfl	2243_bin24		var_biomarker ~ var_mb	-0.0233492	0.0611737	-0.381687	0.702694	97.09	1.58	3447820	d__Bacteria	p__Bacillota_A	c__Clostridia	o__Lachnospirales	f__Lachnospiraceae	g__KLE1615	s__KLE1615 sp900066985	no	no	none
ntk_nfl	2243_bin24		var_biomarker ~ sex	0.188544	0.352516	0.534852	0.592752	97.09	1.58	3447820	d__Bacteria	p__Bacillota_A	c__Clostridia	o__Lachnospirales	f__Lachnospiraceae	g__KLE1615	s__KLE1615 sp900066985	no	no	none
ntk_nfl	2243_bin24		var_biomarker ~ var_mb_by_sex	0.0020196	0.121349	0.0166429	0.986722	97.09	1.58	3447820	d__Bacteria	p__Bacillota_A	c__Clostridia	o__Lachnospirales	f__Lachnospiraceae	g__KLE1615	s__KLE1615 sp900066985	no	no	none
ntk_nfl	2243_bin24		var_biomarker ~ mars_age	0.0291713	0.00655038	4.45338	8.4529366946029e-06	97.09	1.58	3447820	d__Bacteria	p__Bacillota_A	c__Clostridia	o__Lachnospirales	f__Lachnospiraceae	g__KLE1615	s__KLE1615 sp900066985	no	no	none
ntk_nfl	2243_bin24		var_biomarker ~ apoe4	-0.00034681	0.0830973	-0.00417355	0.99667	97.09	1.58	3447820	d__Bacteria	p__Bacillota_A	c__Clostridia	o__Lachnospirales	f__Lachnospiraceae	g__KLE1615	s__KLE1615 sp900066985	no	no	none
ntk_nfl	2243_bin24		var_biomarker ~ ntk_table	0.179853	0.0747899	2.40477	0.0161825	97.09	1.58	3447820	d__Bacteria	p__Bacillota_A	c__Clostridia	o__Lachnospirales	f__Lachnospiraceae	g__KLE1615	s__KLE1615 sp900066985	no	no	none
ntk_nfl	2243_bin24		var_biomarker ~ bristol_type_1_7	0.0237408	0.0322946	0.735131	0.462259	97.09	1.58	3447820	d__Bacteria	p__Bacillota_A	c__Clostridia	o__Lachnospirales	f__Lachnospiraceae	g__KLE1615	s__KLE1615 sp900066985	no	no	none
ntk_nfl	2243_bin67		var_biomarker ~ var_mb	0.0672564	0.0411677	1.63372	0.102318	96.14	0	2982863	d__Bacteria	p__Bacillota_A	c__Clostridia	o__Lachnospirales	f__Lachnospiraceae	g__Roseburia	s__Roseburia inulinivorans	no	yes	butyrate
ntk_nfl	2243_bin67		var_biomarker ~ sex	0.508914	0.271867	1.87192	0.0612175	96.14	0	2982863	d__Bacteria	p__Bacillota_A	c__Clostridia	o__Lachnospirales	f__Lachnospiraceae	g__Roseburia	s__Roseburia inulinivorans	no	yes	butyrate
ntk_nfl	2243_bin67		var_biomarker ~ var_mb_by_sex	-0.132811	0.099511	-1.33464	0.181995	96.14	0	2982863	d__Bacteria	p__Bacillota_A	c__Clostridia	o__Lachnospirales	f__Lachnospiraceae	g__Roseburia	s__Roseburia inulinivorans	no	yes	butyrate
ntk_nfl	2243_bin67		var_biomarker ~ mars_age	0.0282254	0.00630692	4.47531	7.63020277649851e-06	96.14	0	2982863	d__Bacteria	p__Bacillota_A	c__Clostridia	o__Lachnospirales	f__Lachnospiraceae	g__Roseburia	s__Roseburia inulinivorans	no	yes	butyrate
ntk_nfl	2243_bin67		var_biomarker ~ apoe4	-0.0145948	0.0823212	-0.177291	0.85928	96.14	0	2982863	d__Bacteria	p__Bacillota_A	c__Clostridia	o__Lachnospirales	f__Lachnospiraceae	g__Roseburia	s__Roseburia inulinivorans	no	yes	butyrate
ntk_nfl	2243_bin67		var_biomarker ~ ntk_table	0.171395	0.0747154	2.29397	0.0217922	96.14	0	2982863	d__Bacteria	p__Bacillota_A	c__Clostridia	o__Lachnospirales	f__Lachnospiraceae	g__Roseburia	s__Roseburia inulinivorans	no	yes	butyrate
ntk_nfl	2243_bin67		var_biomarker ~ bristol_type_1_7	0.0198332	0.0340897	0.581793	0.560706	96.14	0	2982863	d__Bacteria	p__Bacillota_A	c__Clostridia	o__Lachnospirales	f__Lachnospiraceae	g__Roseburia	s__Roseburia inulinivorans	no	yes	butyrate
ntk_nfl	2244_bin100		var_biomarker ~ var_mb	-0.0210625	0.0199118	-1.05779	0.290151	90.94	0	1897926	d__Bacteria	p__Bacillota_A	c__Clostridia	o__Oscillospirales	f__Oscillospiraceae	g__F23-B02	s__F23-B02 sp900545805	no	no	none
ntk_nfl	2244_bin100		var_biomarker ~ sex	0.0739677	0.090304	0.819097	0.412731	90.94	0	1897926	d__Bacteria	p__Bacillota_A	c__Clostridia	o__Oscillospirales	f__Oscillospiraceae	g__F23-B02	s__F23-B02 sp900545805	no	no	none
ntk_nfl	2244_bin100		var_biomarker ~ var_mb_by_sex	-0.0909816	0.0791201	-1.14992	0.250178	90.94	0	1897926	d__Bacteria	p__Bacillota_A	c__Clostridia	o__Oscillospirales	f__Oscillospiraceae	g__F23-B02	s__F23-B02 sp900545805	no	no	none
ntk_nfl	2244_bin100		var_biomarker ~ mars_age	0.0297393	0.00672883	4.41968	9.8846804554853e-06	90.94	0	1897926	d__Bacteria	p__Bacillota_A	c__Clostridia	o__Oscillospirales	f__Oscillospiraceae	g__F23-B02	s__F23-B02 sp900545805	no	no	none
ntk_nfl	2244_bin100		var_biomarker ~ apoe4	0.0201232	0.0849112	0.236991	0.812664	90.94	0	1897926	d__Bacteria	p__Bacillota_A	c__Clostridia	o__Oscillospirales	f__Oscillospiraceae	g__F23-B02	s__F23-B02 sp900545805	no	no	none
ntk_nfl	2244_bin100		var_biomarker ~ ntk_table	0.19679	0.0757253	2.59873	0.00935694	90.94	0	1897926	d__Bacteria	p__Bacillota_A	c__Clostridia	o__Oscillospirales	f__Oscillospiraceae	g__F23-B02	s__F23-B02 sp900545805	no	no	none
ntk_nfl	2244_bin100		var_biomarker ~ bristol_type_1_7	0.0210325	0.0331993	0.633524	0.526391	90.94	0	1897926	d__Bacteria	p__Bacillota_A	c__Clostridia	o__Oscillospirales	f__Oscillospiraceae	g__F23-B02	s__F23-B02 sp900545805	no	no	none
ntk_nfl	2244_bin24		var_biomarker ~ var_mb	0.0310535	0.0409052	0.759157	0.447758	96.05	0	2638871	d__Bacteria	p__Bacillota_A	c__Clostridia	o__Lachnospirales	f__Lachnospiraceae	g__Agathobacter	s__Agathobacter rectalis	no	no	none
ntk_nfl	2244_bin24		var_biomarker ~ sex	0.645583	0.331902	1.9451	0.0517629	96.05	0	2638871	d__Bacteria	p__Bacillota_A	c__Clostridia	o__Lachnospirales	f__Lachnospiraceae	g__Agathobacter	s__Agathobacter rectalis	no	no	none
ntk_nfl	2244_bin24		var_biomarker ~ var_mb_by_sex	-0.153295	0.0950375	-1.613	0.106745	96.05	0	2638871	d__Bacteria	p__Bacillota_A	c__Clostridia	o__Lachnospirales	f__Lachnospiraceae	g__Agathobacter	s__Agathobacter rectalis	no	no	none
ntk_nfl	2244_bin24		var_biomarker ~ mars_age	0.0304097	0.00640795	4.74562	2.07870030166646e-06	96.05	0	2638871	d__Bacteria	p__Bacillota_A	c__Clostridia	o__Lachnospirales	f__Lachnospiraceae	g__Agathobacter	s__Agathobacter rectalis	no	no	none
ntk_nfl	2244_bin24		var_biomarker ~ apoe4	0.00254954	0.0838562	0.0304037	0.975745	96.05	0	2638871	d__Bacteria	p__Bacillota_A	c__Clostridia	o__Lachnospirales	f__Lachnospiraceae	g__Agathobacter	s__Agathobacter rectalis	no	no	none
ntk_nfl	2244_bin24		var_biomarker ~ ntk_table	0.169059	0.0717181	2.35728	0.0184095	96.05	0	2638871	d__Bacteria	p__Bacillota_A	c__Clostridia	o__Lachnospirales	f__Lachnospiraceae	g__Agathobacter	s__Agathobacter rectalis	no	no	none
ntk_nfl	2244_bin24		var_biomarker ~ bristol_type_1_7	0.0268439	0.0347034	0.773524	0.439212	96.05	0	2638871	d__Bacteria	p__Bacillota_A	c__Clostridia	o__Lachnospirales	f__Lachnospiraceae	g__Agathobacter	s__Agathobacter rectalis	no	no	none
ntk_nfl	2244_bin42		var_biomarker ~ var_mb	0.0239435	0.0238697	1.00309	0.315817	97.69	0	2410466	d__Bacteria	p__Bacillota_A	c__Clostridia	o__Oscillospirales	f__Ruminococcaceae	g__Faecalibacterium	s__Faecalibacterium prausnitzii_J	no	yes	butyrate
ntk_nfl	2244_bin42		var_biomarker ~ sex	0.343379	0.164619	2.0859	0.0369876	97.69	0	2410466	d__Bacteria	p__Bacillota_A	c__Clostridia	o__Oscillospirales	f__Ruminococcaceae	g__Faecalibacterium	s__Faecalibacterium prausnitzii_J	no	yes	butyrate
ntk_nfl	2244_bin42		var_biomarker ~ var_mb_by_sex	-0.0977537	0.0816801	-1.19679	0.231389	97.69	0	2410466	d__Bacteria	p__Bacillota_A	c__Clostridia	o__Oscillospirales	f__Ruminococcaceae	g__Faecalibacterium	s__Faecalibacterium prausnitzii_J	no	yes	butyrate
ntk_nfl	2244_bin42		var_biomarker ~ mars_age	0.0289108	0.00662011	4.36711	1.25899888998582e-05	97.69	0	2410466	d__Bacteria	p__Bacillota_A	c__Clostridia	o__Oscillospirales	f__Ruminococcaceae	g__Faecalibacterium	s__Faecalibacterium prausnitzii_J	no	yes	butyrate
ntk_nfl	2244_bin42		var_biomarker ~ apoe4	-0.00996284	0.0834036	-0.119453	0.904916	97.69	0	2410466	d__Bacteria	p__Bacillota_A	c__Clostridia	o__Oscillospirales	f__Ruminococcaceae	g__Faecalibacterium	s__Faecalibacterium prausnitzii_J	no	yes	butyrate
ntk_nfl	2244_bin42		var_biomarker ~ ntk_table	0.181442	0.073125	2.48126	0.0130919	97.69	0	2410466	d__Bacteria	p__Bacillota_A	c__Clostridia	o__Oscillospirales	f__Ruminococcaceae	g__Faecalibacterium	s__Faecalibacterium prausnitzii_J	no	yes	butyrate
ntk_nfl	2244_bin42		var_biomarker ~ bristol_type_1_7	0.0229718	0.0344036	0.667715	0.504315	97.69	0	2410466	d__Bacteria	p__Bacillota_A	c__Clostridia	o__Oscillospirales	f__Ruminococcaceae	g__Faecalibacterium	s__Faecalibacterium prausnitzii_J	no	yes	butyrate
ntk_nfl	2244_bin44		var_biomarker ~ var_mb	-0.033047	0.0248513	-1.32979	0.183587	91.57	1.69	1358733	d__Bacteria	p__Bacillota	c__Bacilli	o__RF39	f__UBA660	g__CAG-1000	s__CAG-1000 sp000434555	no	no	none
ntk_nfl	2244_bin44		var_biomarker ~ sex	0.160548	0.206393	0.777878	0.436641	91.57	1.69	1358733	d__Bacteria	p__Bacillota	c__Bacilli	o__RF39	f__UBA660	g__CAG-1000	s__CAG-1000 sp000434555	no	no	none
ntk_nfl	2244_bin44		var_biomarker ~ var_mb_by_sex	-0.00922444	0.0622722	-0.148131	0.88224	91.57	1.69	1358733	d__Bacteria	p__Bacillota	c__Bacilli	o__RF39	f__UBA660	g__CAG-1000	s__CAG-1000 sp000434555	no	no	none
ntk_nfl	2244_bin44		var_biomarker ~ mars_age	0.0281373	0.00660923	4.25728	2.06932946651417e-05	91.57	1.69	1358733	d__Bacteria	p__Bacillota	c__Bacilli	o__RF39	f__UBA660	g__CAG-1000	s__CAG-1000 sp000434555	no	no	none
ntk_nfl	2244_bin44		var_biomarker ~ apoe4	-0.00782593	0.0835598	-0.0936567	0.925382	91.57	1.69	1358733	d__Bacteria	p__Bacillota	c__Bacilli	o__RF39	f__UBA660	g__CAG-1000	s__CAG-1000 sp000434555	no	no	none
ntk_nfl	2244_bin44		var_biomarker ~ ntk_table	0.175718	0.0725489	2.42206	0.0154326	91.57	1.69	1358733	d__Bacteria	p__Bacillota	c__Bacilli	o__RF39	f__UBA660	g__CAG-1000	s__CAG-1000 sp000434555	no	no	none
ntk_nfl	2244_bin44		var_biomarker ~ bristol_type_1_7	0.0147402	0.03526	0.418043	0.675916	91.57	1.69	1358733	d__Bacteria	p__Bacillota	c__Bacilli	o__RF39	f__UBA660	g__CAG-1000	s__CAG-1000 sp000434555	no	no	none
ntk_nfl	2244_bin54		var_biomarker ~ var_mb	-0.0416314	0.0141243	-2.94749	0.00320364	90.17	0	1229385	d__Bacteria	p__Bacillota	c__Bacilli	o__RF39	f__UBA660	g__CAG-302	s__CAG-302 sp000431795	no	no	none
ntk_nfl	2244_bin54		var_biomarker ~ sex	0.163895	0.123278	1.32947	0.183694	90.17	0	1229385	d__Bacteria	p__Bacillota	c__Bacilli	o__RF39	f__UBA660	g__CAG-302	s__CAG-302 sp000431795	no	no	none
ntk_nfl	2244_bin54		var_biomarker ~ var_mb_by_sex	-0.00367315	0.0330167	-0.111251	0.911417	90.17	0	1229385	d__Bacteria	p__Bacillota	c__Bacilli	o__RF39	f__UBA660	g__CAG-302	s__CAG-302 sp000431795	no	no	none
ntk_nfl	2244_bin54		var_biomarker ~ mars_age	0.028619	0.00642811	4.45217	8.50080768777239e-06	90.17	0	1229385	d__Bacteria	p__Bacillota	c__Bacilli	o__RF39	f__UBA660	g__CAG-302	s__CAG-302 sp000431795	no	no	none
ntk_nfl	2244_bin54		var_biomarker ~ apoe4	-0.0115356	0.0776532	-0.148552	0.881907	90.17	0	1229385	d__Bacteria	p__Bacillota	c__Bacilli	o__RF39	f__UBA660	g__CAG-302	s__CAG-302 sp000431795	no	no	none
ntk_nfl	2244_bin54		var_biomarker ~ ntk_table	0.171199	0.0724786	2.36206	0.0181737	90.17	0	1229385	d__Bacteria	p__Bacillota	c__Bacilli	o__RF39	f__UBA660	g__CAG-302	s__CAG-302 sp000431795	no	no	none
ntk_nfl	2244_bin54		var_biomarker ~ bristol_type_1_7	0.0111947	0.0328847	0.340423	0.733538	90.17	0	1229385	d__Bacteria	p__Bacillota	c__Bacilli	o__RF39	f__UBA660	g__CAG-302	s__CAG-302 sp000431795	no	no	none
ntk_nfl	2244_bin65		var_biomarker ~ var_mb	0.0625617	0.0575922	1.08629	0.277352	94.53	0.67	1820881	d__Bacteria	p__Bacillota_A	c__Clostridia	o__Oscillospirales	f__Ruminococcaceae	g__UBA1394	s__UBA1394 sp900554975	no	no	none
ntk_nfl	2244_bin65		var_biomarker ~ sex	0.578892	0.320444	1.80653	0.0708352	94.53	0.67	1820881	d__Bacteria	p__Bacillota_A	c__Clostridia	o__Oscillospirales	f__Ruminococcaceae	g__UBA1394	s__UBA1394 sp900554975	no	no	none
ntk_nfl	2244_bin65		var_biomarker ~ var_mb_by_sex	-0.231171	0.163053	-1.41777	0.156258	94.53	0.67	1820881	d__Bacteria	p__Bacillota_A	c__Clostridia	o__Oscillospirales	f__Ruminococcaceae	g__UBA1394	s__UBA1394 sp900554975	no	no	none
ntk_nfl	2244_bin65		var_biomarker ~ mars_age	0.0294838	0.00623321	4.73011	2.24394908987513e-06	94.53	0.67	1820881	d__Bacteria	p__Bacillota_A	c__Clostridia	o__Oscillospirales	f__Ruminococcaceae	g__UBA1394	s__UBA1394 sp900554975	no	no	none
ntk_nfl	2244_bin65		var_biomarker ~ apoe4	0.0208914	0.0893048	0.233933	0.815037	94.53	0.67	1820881	d__Bacteria	p__Bacillota_A	c__Clostridia	o__Oscillospirales	f__Ruminococcaceae	g__UBA1394	s__UBA1394 sp900554975	no	no	none
ntk_nfl	2244_bin65		var_biomarker ~ ntk_table	0.199313	0.0735609	2.7095	0.00673854	94.53	0.67	1820881	d__Bacteria	p__Bacillota_A	c__Clostridia	o__Oscillospirales	f__Ruminococcaceae	g__UBA1394	s__UBA1394 sp900554975	no	no	none
ntk_nfl	2244_bin65		var_biomarker ~ bristol_type_1_7	0.0267834	0.0340087	0.787547	0.430962	94.53	0.67	1820881	d__Bacteria	p__Bacillota_A	c__Clostridia	o__Oscillospirales	f__Ruminococcaceae	g__UBA1394	s__UBA1394 sp900554975	no	no	none
ntk_nfl	2245_bin101		var_biomarker ~ var_mb	0.025583	0.0303203	0.84376	0.398804	99.22	0	1823804	d__Bacteria	p__Bacillota	c__Bacilli	o__Lactobacillales	f__Lactobacillaceae	g__Lactobacillus	s__Lactobacillus paragasseri	no	no	none
ntk_nfl	2245_bin101		var_biomarker ~ sex	0.204838	0.25342	0.808295	0.418921	99.22	0	1823804	d__Bacteria	p__Bacillota	c__Bacilli	o__Lactobacillales	f__Lactobacillaceae	g__Lactobacillus	s__Lactobacillus paragasseri	no	no	none
ntk_nfl	2245_bin101		var_biomarker ~ var_mb_by_sex	0.00734042	0.0508049	0.144482	0.88512	99.22	0	1823804	d__Bacteria	p__Bacillota	c__Bacilli	o__Lactobacillales	f__Lactobacillaceae	g__Lactobacillus	s__Lactobacillus paragasseri	no	no	none
ntk_nfl	2245_bin101		var_biomarker ~ mars_age	0.030231	0.00670699	4.50739	6.563011225591e-06	99.22	0	1823804	d__Bacteria	p__Bacillota	c__Bacilli	o__Lactobacillales	f__Lactobacillaceae	g__Lactobacillus	s__Lactobacillus paragasseri	no	no	none
ntk_nfl	2245_bin101		var_biomarker ~ apoe4	-0.00598393	0.0787568	-0.0759799	0.939435	99.22	0	1823804	d__Bacteria	p__Bacillota	c__Bacilli	o__Lactobacillales	f__Lactobacillaceae	g__Lactobacillus	s__Lactobacillus paragasseri	no	no	none
ntk_nfl	2245_bin101		var_biomarker ~ ntk_table	0.1812	0.0728993	2.48562	0.0129324	99.22	0	1823804	d__Bacteria	p__Bacillota	c__Bacilli	o__Lactobacillales	f__Lactobacillaceae	g__Lactobacillus	s__Lactobacillus paragasseri	no	no	none
ntk_nfl	2245_bin101		var_biomarker ~ bristol_type_1_7	0.0208122	0.03319	0.627063	0.530618	99.22	0	1823804	d__Bacteria	p__Bacillota	c__Bacilli	o__Lactobacillales	f__Lactobacillaceae	g__Lactobacillus	s__Lactobacillus paragasseri	no	no	none
ntk_nfl	2245_bin11		var_biomarker ~ var_mb	0.0735196	0.0414295	1.77457	0.0759689	97.28	0.2	1974832	d__Bacteria	p__Bacillota_C	c__Negativicutes	o__Veillonellales	f__Veillonellaceae	g__Veillonella	s__Veillonella atypica	yes	no	propionate
ntk_nfl	2245_bin11		var_biomarker ~ sex	0.108393	0.0853329	1.27024	0.203999	97.28	0.2	1974832	d__Bacteria	p__Bacillota_C	c__Negativicutes	o__Veillonellales	f__Veillonellaceae	g__Veillonella	s__Veillonella atypica	yes	no	propionate
ntk_nfl	2245_bin11		var_biomarker ~ var_mb_by_sex	-0.113059	0.0610129	-1.85304	0.0638773	97.28	0.2	1974832	d__Bacteria	p__Bacillota_C	c__Negativicutes	o__Veillonellales	f__Veillonellaceae	g__Veillonella	s__Veillonella atypica	yes	no	propionate
ntk_nfl	2245_bin11		var_biomarker ~ mars_age	0.0291109	0.00636025	4.577	4.71689364989203e-06	97.28	0.2	1974832	d__Bacteria	p__Bacillota_C	c__Negativicutes	o__Veillonellales	f__Veillonellaceae	g__Veillonella	s__Veillonella atypica	yes	no	propionate
ntk_nfl	2245_bin11		var_biomarker ~ apoe4	0.00706805	0.0867677	0.0814595	0.935077	97.28	0.2	1974832	d__Bacteria	p__Bacillota_C	c__Negativicutes	o__Veillonellales	f__Veillonellaceae	g__Veillonella	s__Veillonella atypica	yes	no	propionate
ntk_nfl	2245_bin11		var_biomarker ~ ntk_table	0.178425	0.0752328	2.37164	0.0177095	97.28	0.2	1974832	d__Bacteria	p__Bacillota_C	c__Negativicutes	o__Veillonellales	f__Veillonellaceae	g__Veillonella	s__Veillonella atypica	yes	no	propionate
ntk_nfl	2245_bin11		var_biomarker ~ bristol_type_1_7	0.0191504	0.0343293	0.557846	0.57695	97.28	0.2	1974832	d__Bacteria	p__Bacillota_C	c__Negativicutes	o__Veillonellales	f__Veillonellaceae	g__Veillonella	s__Veillonella atypica	yes	no	propionate
ntk_nfl	2245_bin24		var_biomarker ~ var_mb	0.001925	0.0140898	0.136623	0.891329	97.32	0	2473913	d__Bacteria	p__Bacillota_A	c__Clostridia	o__Oscillospirales	f__Ruminococcaceae	g__Ruminococcus_C	s__Ruminococcus_C sp000980705	no	no	none
ntk_nfl	2245_bin24		var_biomarker ~ sex	0.181895	0.0858298	2.11925	0.034069	97.32	0	2473913	d__Bacteria	p__Bacillota_A	c__Clostridia	o__Oscillospirales	f__Ruminococcaceae	g__Ruminococcus_C	s__Ruminococcus_C sp000980705	no	no	none
ntk_nfl	2245_bin24		var_biomarker ~ var_mb_by_sex	-0.00576682	0.0241739	-0.238556	0.81145	97.32	0	2473913	d__Bacteria	p__Bacillota_A	c__Clostridia	o__Oscillospirales	f__Ruminococcaceae	g__Ruminococcus_C	s__Ruminococcus_C sp000980705	no	no	none
ntk_nfl	2245_bin24		var_biomarker ~ mars_age	0.0294631	0.00646413	4.55793	5.16595492228156e-06	97.32	0	2473913	d__Bacteria	p__Bacillota_A	c__Clostridia	o__Oscillospirales	f__Ruminococcaceae	g__Ruminococcus_C	s__Ruminococcus_C sp000980705	no	no	none
ntk_nfl	2245_bin24		var_biomarker ~ apoe4	-0.000851227	0.0839827	-0.0101357	0.991913	97.32	0	2473913	d__Bacteria	p__Bacillota_A	c__Clostridia	o__Oscillospirales	f__Ruminococcaceae	g__Ruminococcus_C	s__Ruminococcus_C sp000980705	no	no	none
ntk_nfl	2245_bin24		var_biomarker ~ ntk_table	0.176962	0.0715187	2.47434	0.0133482	97.32	0	2473913	d__Bacteria	p__Bacillota_A	c__Clostridia	o__Oscillospirales	f__Ruminococcaceae	g__Ruminococcus_C	s__Ruminococcus_C sp000980705	no	no	none
ntk_nfl	2245_bin24		var_biomarker ~ bristol_type_1_7	0.0227062	0.0366311	0.619859	0.53535	97.32	0	2473913	d__Bacteria	p__Bacillota_A	c__Clostridia	o__Oscillospirales	f__Ruminococcaceae	g__Ruminococcus_C	s__Ruminococcus_C sp000980705	no	no	none
ntk_nfl	2245_bin28		var_biomarker ~ var_mb	-0.0538119	0.0429345	-1.25335	0.210079	98.66	0	2364643	d__Bacteria	p__Bacillota_A	c__Clostridia	o__Oscillospirales	f__Oscillospiraceae	g__Dysosmobacter	s__Dysosmobacter sp001916835	no	no	none
ntk_nfl	2245_bin28		var_biomarker ~ sex	0.153663	0.133908	1.14753	0.251165	98.66	0	2364643	d__Bacteria	p__Bacillota_A	c__Clostridia	o__Oscillospirales	f__Oscillospiraceae	g__Dysosmobacter	s__Dysosmobacter sp001916835	no	no	none
ntk_nfl	2245_bin28		var_biomarker ~ var_mb_by_sex	0.018518	0.0689108	0.268724	0.788142	98.66	0	2364643	d__Bacteria	p__Bacillota_A	c__Clostridia	o__Oscillospirales	f__Oscillospiraceae	g__Dysosmobacter	s__Dysosmobacter sp001916835	no	no	none
ntk_nfl	2245_bin28		var_biomarker ~ mars_age	0.0293953	0.00657773	4.46891	7.86184620982233e-06	98.66	0	2364643	d__Bacteria	p__Bacillota_A	c__Clostridia	o__Oscillospirales	f__Oscillospiraceae	g__Dysosmobacter	s__Dysosmobacter sp001916835	no	no	none
ntk_nfl	2245_bin28		var_biomarker ~ apoe4	-0.00587678	0.0840175	-0.0699471	0.944236	98.66	0	2364643	d__Bacteria	p__Bacillota_A	c__Clostridia	o__Oscillospirales	f__Oscillospiraceae	g__Dysosmobacter	s__Dysosmobacter sp001916835	no	no	none
ntk_nfl	2245_bin28		var_biomarker ~ ntk_table	0.184939	0.0739735	2.50007	0.0124169	98.66	0	2364643	d__Bacteria	p__Bacillota_A	c__Clostridia	o__Oscillospirales	f__Oscillospiraceae	g__Dysosmobacter	s__Dysosmobacter sp001916835	no	no	none
ntk_nfl	2245_bin28		var_biomarker ~ bristol_type_1_7	0.0153379	0.0341042	0.449736	0.652901	98.66	0	2364643	d__Bacteria	p__Bacillota_A	c__Clostridia	o__Oscillospirales	f__Oscillospiraceae	g__Dysosmobacter	s__Dysosmobacter sp001916835	no	no	none
ntk_nfl	2245_bin32		var_biomarker ~ var_mb	0.0191717	0.0359506	0.533278	0.593841	95.97	1.61	1954879	d__Bacteria	p__Actinomycetota	c__Coriobacteriia	o__Coriobacteriales	f__Coriobacteriaceae	g__Collinsella	s__Collinsella sp902362275	no	no	none
ntk_nfl	2245_bin32		var_biomarker ~ sex	0.109612	0.142174	0.770971	0.440724	95.97	1.61	1954879	d__Bacteria	p__Actinomycetota	c__Coriobacteriia	o__Coriobacteriales	f__Coriobacteriaceae	g__Collinsella	s__Collinsella sp902362275	no	no	none
ntk_nfl	2245_bin32		var_biomarker ~ var_mb_by_sex	-0.0337734	0.051858	-0.651266	0.514875	95.97	1.61	1954879	d__Bacteria	p__Actinomycetota	c__Coriobacteriia	o__Coriobacteriales	f__Coriobacteriaceae	g__Collinsella	s__Collinsella sp902362275	no	no	none
ntk_nfl	2245_bin32		var_biomarker ~ mars_age	0.0292537	0.00651382	4.49102	7.08839914231874e-06	95.97	1.61	1954879	d__Bacteria	p__Actinomycetota	c__Coriobacteriia	o__Coriobacteriales	f__Coriobacteriaceae	g__Collinsella	s__Collinsella sp902362275	no	no	none
ntk_nfl	2245_bin32		var_biomarker ~ apoe4	9.89624980232879e-05	0.0834408	0.00118602	0.999054	95.97	1.61	1954879	d__Bacteria	p__Actinomycetota	c__Coriobacteriia	o__Coriobacteriales	f__Coriobacteriaceae	g__Collinsella	s__Collinsella sp902362275	no	no	none
ntk_nfl	2245_bin32		var_biomarker ~ ntk_table	0.173457	0.0723927	2.39606	0.0165724	95.97	1.61	1954879	d__Bacteria	p__Actinomycetota	c__Coriobacteriia	o__Coriobacteriales	f__Coriobacteriaceae	g__Collinsella	s__Collinsella sp902362275	no	no	none
ntk_nfl	2245_bin32		var_biomarker ~ bristol_type_1_7	0.0242059	0.033687	0.718552	0.472417	95.97	1.61	1954879	d__Bacteria	p__Actinomycetota	c__Coriobacteriia	o__Coriobacteriales	f__Coriobacteriaceae	g__Collinsella	s__Collinsella sp902362275	no	no	none
ntk_nfl	2245_bin34		var_biomarker ~ var_mb	0.0296102	0.0289731	1.02199	0.306786	91.44	2.7	4558728	d__Bacteria	p__Bacteroidota	c__Bacteroidia	o__Bacteroidales	f__Bacteroidaceae	g__Bacteroides	s__Bacteroides finegoldii	no	no	none
ntk_nfl	2245_bin34		var_biomarker ~ sex	0.315962	0.19898	1.58791	0.112306	91.44	2.7	4558728	d__Bacteria	p__Bacteroidota	c__Bacteroidia	o__Bacteroidales	f__Bacteroidaceae	g__Bacteroides	s__Bacteroides finegoldii	no	no	none
ntk_nfl	2245_bin34		var_biomarker ~ var_mb_by_sex	-0.0472596	0.0678518	-0.696512	0.486108	91.44	2.7	4558728	d__Bacteria	p__Bacteroidota	c__Bacteroidia	o__Bacteroidales	f__Bacteroidaceae	g__Bacteroides	s__Bacteroides finegoldii	no	no	none
ntk_nfl	2245_bin34		var_biomarker ~ mars_age	0.028839	0.00652987	4.41647	1.00324494993753e-05	91.44	2.7	4558728	d__Bacteria	p__Bacteroidota	c__Bacteroidia	o__Bacteroidales	f__Bacteroidaceae	g__Bacteroides	s__Bacteroides finegoldii	no	no	none
ntk_nfl	2245_bin34		var_biomarker ~ apoe4	0.00825464	0.0830159	0.0994345	0.920793	91.44	2.7	4558728	d__Bacteria	p__Bacteroidota	c__Bacteroidia	o__Bacteroidales	f__Bacteroidaceae	g__Bacteroides	s__Bacteroides finegoldii	no	no	none
ntk_nfl	2245_bin34		var_biomarker ~ ntk_table	0.167581	0.0740964	2.26166	0.0237183	91.44	2.7	4558728	d__Bacteria	p__Bacteroidota	c__Bacteroidia	o__Bacteroidales	f__Bacteroidaceae	g__Bacteroides	s__Bacteroides finegoldii	no	no	none
ntk_nfl	2245_bin34		var_biomarker ~ bristol_type_1_7	0.0211554	0.0347444	0.608887	0.542599	91.44	2.7	4558728	d__Bacteria	p__Bacteroidota	c__Bacteroidia	o__Bacteroidales	f__Bacteroidaceae	g__Bacteroides	s__Bacteroides finegoldii	no	no	none
ntk_nfl	2245_bin38		var_biomarker ~ var_mb	0.00351987	0.0330692	0.106439	0.915234	95.92	0.34	2324905	d__Bacteria	p__Bacillota_A	c__Clostridia	o__Oscillospirales	f__Ruminococcaceae	g__Gemmiger	s__Gemmiger formicilis	no	no	none
ntk_nfl	2245_bin38		var_biomarker ~ sex	0.279653	0.108155	2.58566	0.00971924	95.92	0.34	2324905	d__Bacteria	p__Bacillota_A	c__Clostridia	o__Oscillospirales	f__Ruminococcaceae	g__Gemmiger	s__Gemmiger formicilis	no	no	none
ntk_nfl	2245_bin38		var_biomarker ~ var_mb_by_sex	-0.0778597	0.0499483	-1.5588	0.119043	95.92	0.34	2324905	d__Bacteria	p__Bacillota_A	c__Clostridia	o__Oscillospirales	f__Ruminococcaceae	g__Gemmiger	s__Gemmiger formicilis	no	no	none
ntk_nfl	2245_bin38		var_biomarker ~ mars_age	0.0279771	0.00630603	4.43657	9.14039750354867e-06	95.92	0.34	2324905	d__Bacteria	p__Bacillota_A	c__Clostridia	o__Oscillospirales	f__Ruminococcaceae	g__Gemmiger	s__Gemmiger formicilis	no	no	none
ntk_nfl	2245_bin38		var_biomarker ~ apoe4	0.000348293	0.081828	0.00425641	0.996604	95.92	0.34	2324905	d__Bacteria	p__Bacillota_A	c__Clostridia	o__Oscillospirales	f__Ruminococcaceae	g__Gemmiger	s__Gemmiger formicilis	no	no	none
ntk_nfl	2245_bin38		var_biomarker ~ ntk_table	0.174403	0.0744165	2.34361	0.0190982	95.92	0.34	2324905	d__Bacteria	p__Bacillota_A	c__Clostridia	o__Oscillospirales	f__Ruminococcaceae	g__Gemmiger	s__Gemmiger formicilis	no	no	none
ntk_nfl	2245_bin38		var_biomarker ~ bristol_type_1_7	0.0254744	0.0345074	0.738228	0.460376	95.92	0.34	2324905	d__Bacteria	p__Bacillota_A	c__Clostridia	o__Oscillospirales	f__Ruminococcaceae	g__Gemmiger	s__Gemmiger formicilis	no	no	none
ntk_nfl	2245_bin52		var_biomarker ~ var_mb	0.0181682	0.0206055	0.881716	0.37793	96.55	0.45	2147652	d__Bacteria	p__Bacillota_A	c__Clostridia	o__Lachnospirales	f__Lachnospiraceae	g__UBA11774	s__UBA11774 sp003507655	no	no	none
ntk_nfl	2245_bin52		var_biomarker ~ sex	0.159739	0.091643	1.74305	0.0813245	96.55	0.45	2147652	d__Bacteria	p__Bacillota_A	c__Clostridia	o__Lachnospirales	f__Lachnospiraceae	g__UBA11774	s__UBA11774 sp003507655	no	no	none
ntk_nfl	2245_bin52		var_biomarker ~ var_mb_by_sex	0.0288508	0.0417822	0.690506	0.489876	96.55	0.45	2147652	d__Bacteria	p__Bacillota_A	c__Clostridia	o__Lachnospirales	f__Lachnospiraceae	g__UBA11774	s__UBA11774 sp003507655	no	no	none
ntk_nfl	2245_bin52		var_biomarker ~ mars_age	0.0284982	0.00629008	4.53066	5.87991131895116e-06	96.55	0.45	2147652	d__Bacteria	p__Bacillota_A	c__Clostridia	o__Lachnospirales	f__Lachnospiraceae	g__UBA11774	s__UBA11774 sp003507655	no	no	none
ntk_nfl	2245_bin52		var_biomarker ~ apoe4	-0.000820373	0.0819015	-0.0100166	0.992008	96.55	0.45	2147652	d__Bacteria	p__Bacillota_A	c__Clostridia	o__Lachnospirales	f__Lachnospiraceae	g__UBA11774	s__UBA11774 sp003507655	no	no	none
ntk_nfl	2245_bin52		var_biomarker ~ ntk_table	0.173918	0.0736064	2.36281	0.018137	96.55	0.45	2147652	d__Bacteria	p__Bacillota_A	c__Clostridia	o__Lachnospirales	f__Lachnospiraceae	g__UBA11774	s__UBA11774 sp003507655	no	no	none
ntk_nfl	2245_bin52		var_biomarker ~ bristol_type_1_7	0.01879	0.0323918	0.580084	0.561858	96.55	0.45	2147652	d__Bacteria	p__Bacillota_A	c__Clostridia	o__Lachnospirales	f__Lachnospiraceae	g__UBA11774	s__UBA11774 sp003507655	no	no	none
ntk_nfl	2245_bin60		var_biomarker ~ var_mb	0.0308769	0.0209495	1.47388	0.140514	97.68	0.63	2729042	d__Bacteria	p__Bacillota_A	c__Clostridia	o__Lachnospirales	f__Lachnospiraceae	g__Fusicatenibacter	s__Fusicatenibacter saccharivorans	no	no	none
ntk_nfl	2245_bin60		var_biomarker ~ sex	0.557927	0.25052	2.22708	0.0259421	97.68	0.63	2729042	d__Bacteria	p__Bacillota_A	c__Clostridia	o__Lachnospirales	f__Lachnospiraceae	g__Fusicatenibacter	s__Fusicatenibacter saccharivorans	no	no	none
ntk_nfl	2245_bin60		var_biomarker ~ var_mb_by_sex	-0.101152	0.0588495	-1.71882	0.0856469	97.68	0.63	2729042	d__Bacteria	p__Bacillota_A	c__Clostridia	o__Lachnospirales	f__Lachnospiraceae	g__Fusicatenibacter	s__Fusicatenibacter saccharivorans	no	no	none
ntk_nfl	2245_bin60		var_biomarker ~ mars_age	0.0290632	0.00647935	4.48551	7.27388866961221e-06	97.68	0.63	2729042	d__Bacteria	p__Bacillota_A	c__Clostridia	o__Lachnospirales	f__Lachnospiraceae	g__Fusicatenibacter	s__Fusicatenibacter saccharivorans	no	no	none
ntk_nfl	2245_bin60		var_biomarker ~ apoe4	0.00554302	0.0858166	0.0645915	0.948499	97.68	0.63	2729042	d__Bacteria	p__Bacillota_A	c__Clostridia	o__Lachnospirales	f__Lachnospiraceae	g__Fusicatenibacter	s__Fusicatenibacter saccharivorans	no	no	none
ntk_nfl	2245_bin60		var_biomarker ~ ntk_table	0.188127	0.0758866	2.47905	0.0131731	97.68	0.63	2729042	d__Bacteria	p__Bacillota_A	c__Clostridia	o__Lachnospirales	f__Lachnospiraceae	g__Fusicatenibacter	s__Fusicatenibacter saccharivorans	no	no	none
ntk_nfl	2245_bin60		var_biomarker ~ bristol_type_1_7	0.0217893	0.0339221	0.642332	0.520657	97.68	0.63	2729042	d__Bacteria	p__Bacillota_A	c__Clostridia	o__Lachnospirales	f__Lachnospiraceae	g__Fusicatenibacter	s__Fusicatenibacter saccharivorans	no	no	none
ntk_nfl	2245_bin64		var_biomarker ~ var_mb	-0.0154264	0.0203277	-0.758884	0.447922	90.6	0	2219435	d__Bacteria	p__Bacillota_A	c__Clostridia	o__Oscillospirales	f__Oscillospiraceae	g__Faecousia	s__Faecousia sp003525905	no	no	none
ntk_nfl	2245_bin64		var_biomarker ~ sex	0.211598	0.0886123	2.38791	0.0169447	90.6	0	2219435	d__Bacteria	p__Bacillota_A	c__Clostridia	o__Oscillospirales	f__Oscillospiraceae	g__Faecousia	s__Faecousia sp003525905	no	no	none
ntk_nfl	2245_bin64		var_biomarker ~ var_mb_by_sex	0.0424268	0.0336942	1.25917	0.207969	90.6	0	2219435	d__Bacteria	p__Bacillota_A	c__Clostridia	o__Oscillospirales	f__Oscillospiraceae	g__Faecousia	s__Faecousia sp003525905	no	no	none
ntk_nfl	2245_bin64		var_biomarker ~ mars_age	0.0288156	0.00631059	4.56622	4.96596528853921e-06	90.6	0	2219435	d__Bacteria	p__Bacillota_A	c__Clostridia	o__Oscillospirales	f__Oscillospiraceae	g__Faecousia	s__Faecousia sp003525905	no	no	none
ntk_nfl	2245_bin64		var_biomarker ~ apoe4	0.0106149	0.0816276	0.130041	0.896534	90.6	0	2219435	d__Bacteria	p__Bacillota_A	c__Clostridia	o__Oscillospirales	f__Oscillospiraceae	g__Faecousia	s__Faecousia sp003525905	no	no	none
ntk_nfl	2245_bin64		var_biomarker ~ ntk_table	0.177407	0.0722893	2.45412	0.014123	90.6	0	2219435	d__Bacteria	p__Bacillota_A	c__Clostridia	o__Oscillospirales	f__Oscillospiraceae	g__Faecousia	s__Faecousia sp003525905	no	no	none
ntk_nfl	2245_bin64		var_biomarker ~ bristol_type_1_7	0.0206639	0.0331174	0.62396	0.532654	90.6	0	2219435	d__Bacteria	p__Bacillota_A	c__Clostridia	o__Oscillospirales	f__Oscillospiraceae	g__Faecousia	s__Faecousia sp003525905	no	no	none
ntk_nfl	2245_bin8		var_biomarker ~ var_mb	0.0306693	0.0330236	0.928708	0.35304	91.13	0	2024579	d__Bacteria	p__Bacillota_A	c__Clostridia	o__Oscillospirales	f__Ruminococcaceae	g__Faecalibacterium	s__Faecalibacterium prausnitzii	no	yes	butyrate
ntk_nfl	2245_bin8		var_biomarker ~ sex	0.153786	0.0778275	1.97598	0.0481568	91.13	0	2024579	d__Bacteria	p__Bacillota_A	c__Clostridia	o__Oscillospirales	f__Ruminococcaceae	g__Faecalibacterium	s__Faecalibacterium prausnitzii	no	yes	butyrate
ntk_nfl	2245_bin8		var_biomarker ~ var_mb_by_sex	0.0387074	0.0882421	0.43865	0.660915	91.13	0	2024579	d__Bacteria	p__Bacillota_A	c__Clostridia	o__Oscillospirales	f__Ruminococcaceae	g__Faecalibacterium	s__Faecalibacterium prausnitzii	no	yes	butyrate
ntk_nfl	2245_bin8		var_biomarker ~ mars_age	0.0303899	0.00667439	4.55322	5.2832222656729e-06	91.13	0	2024579	d__Bacteria	p__Bacillota_A	c__Clostridia	o__Oscillospirales	f__Ruminococcaceae	g__Faecalibacterium	s__Faecalibacterium prausnitzii	no	yes	butyrate
ntk_nfl	2245_bin8		var_biomarker ~ apoe4	-0.002639	0.0807668	-0.0326743	0.973934	91.13	0	2024579	d__Bacteria	p__Bacillota_A	c__Clostridia	o__Oscillospirales	f__Ruminococcaceae	g__Faecalibacterium	s__Faecalibacterium prausnitzii	no	yes	butyrate
ntk_nfl	2245_bin8		var_biomarker ~ ntk_table	0.193059	0.0710824	2.71598	0.00660796	91.13	0	2024579	d__Bacteria	p__Bacillota_A	c__Clostridia	o__Oscillospirales	f__Ruminococcaceae	g__Faecalibacterium	s__Faecalibacterium prausnitzii	no	yes	butyrate
ntk_nfl	2245_bin8		var_biomarker ~ bristol_type_1_7	0.0198974	0.0339432	0.586195	0.557745	91.13	0	2024579	d__Bacteria	p__Bacillota_A	c__Clostridia	o__Oscillospirales	f__Ruminococcaceae	g__Faecalibacterium	s__Faecalibacterium prausnitzii	no	yes	butyrate
ntk_nfl	2247_bin19		var_biomarker ~ var_mb	-0.0201803	0.0307871	-0.655478	0.51216	91.99	3.9	1876667	d__Bacteria	p__Actinomycetota	c__Coriobacteriia	o__Coriobacteriales	f__Coriobacteriaceae	g__Collinsella	s__	no	no	none
ntk_nfl	2247_bin19		var_biomarker ~ sex	0.111374	0.0860083	1.29492	0.195348	91.99	3.9	1876667	d__Bacteria	p__Actinomycetota	c__Coriobacteriia	o__Coriobacteriales	f__Coriobacteriaceae	g__Collinsella	s__	no	no	none
ntk_nfl	2247_bin19		var_biomarker ~ var_mb_by_sex	0.0896056	0.0610482	1.46778	0.142163	91.99	3.9	1876667	d__Bacteria	p__Actinomycetota	c__Coriobacteriia	o__Coriobacteriales	f__Coriobacteriaceae	g__Collinsella	s__	no	no	none
ntk_nfl	2247_bin19		var_biomarker ~ mars_age	0.0301639	0.00650375	4.63792	3.5193660345989e-06	91.99	3.9	1876667	d__Bacteria	p__Actinomycetota	c__Coriobacteriia	o__Coriobacteriales	f__Coriobacteriaceae	g__Collinsella	s__	no	no	none
ntk_nfl	2247_bin19		var_biomarker ~ apoe4	0.00015939	0.0818054	0.0019484	0.998445	91.99	3.9	1876667	d__Bacteria	p__Actinomycetota	c__Coriobacteriia	o__Coriobacteriales	f__Coriobacteriaceae	g__Collinsella	s__	no	no	none
ntk_nfl	2247_bin19		var_biomarker ~ ntk_table	0.173371	0.0734929	2.35902	0.0183235	91.99	3.9	1876667	d__Bacteria	p__Actinomycetota	c__Coriobacteriia	o__Coriobacteriales	f__Coriobacteriaceae	g__Collinsella	s__	no	no	none
ntk_nfl	2247_bin19		var_biomarker ~ bristol_type_1_7	0.0248441	0.0328265	0.756833	0.44915	91.99	3.9	1876667	d__Bacteria	p__Actinomycetota	c__Coriobacteriia	o__Coriobacteriales	f__Coriobacteriaceae	g__Collinsella	s__	no	no	none
ntk_nfl	2247_bin45		var_biomarker ~ var_mb	0.0299197	0.0252109	1.18678	0.235315	96.2	0	2766560	d__Bacteria	p__Bacillota_A	c__Clostridia	o__Lachnospirales	f__Lachnospiraceae	g__Copromonas	s__Copromonas sp900066535	no	yes	butyrate
ntk_nfl	2247_bin45		var_biomarker ~ sex	0.221988	0.0982735	2.25888	0.023891	96.2	0	2766560	d__Bacteria	p__Bacillota_A	c__Clostridia	o__Lachnospirales	f__Lachnospiraceae	g__Copromonas	s__Copromonas sp900066535	no	yes	butyrate
ntk_nfl	2247_bin45		var_biomarker ~ var_mb_by_sex	-0.080811	0.0565874	-1.42808	0.15327	96.2	0	2766560	d__Bacteria	p__Bacillota_A	c__Clostridia	o__Lachnospirales	f__Lachnospiraceae	g__Copromonas	s__Copromonas sp900066535	no	yes	butyrate
ntk_nfl	2247_bin45		var_biomarker ~ mars_age	0.0284611	0.00631817	4.50464	6.64848098042015e-06	96.2	0	2766560	d__Bacteria	p__Bacillota_A	c__Clostridia	o__Lachnospirales	f__Lachnospiraceae	g__Copromonas	s__Copromonas sp900066535	no	yes	butyrate
ntk_nfl	2247_bin45		var_biomarker ~ apoe4	0.00182281	0.0825618	0.0220781	0.982386	96.2	0	2766560	d__Bacteria	p__Bacillota_A	c__Clostridia	o__Lachnospirales	f__Lachnospiraceae	g__Copromonas	s__Copromonas sp900066535	no	yes	butyrate
ntk_nfl	2247_bin45		var_biomarker ~ ntk_table	0.172227	0.0738547	2.33197	0.0197021	96.2	0	2766560	d__Bacteria	p__Bacillota_A	c__Clostridia	o__Lachnospirales	f__Lachnospiraceae	g__Copromonas	s__Copromonas sp900066535	no	yes	butyrate
ntk_nfl	2247_bin45		var_biomarker ~ bristol_type_1_7	0.0197566	0.0357869	0.552064	0.580905	96.2	0	2766560	d__Bacteria	p__Bacillota_A	c__Clostridia	o__Lachnospirales	f__Lachnospiraceae	g__Copromonas	s__Copromonas sp900066535	no	yes	butyrate
ntk_nfl	2249_bin53		var_biomarker ~ var_mb	0.0230031	0.034125	0.674083	0.500259	95.97	0	1969185	d__Bacteria	p__Bacillota_A	c__Clostridia	o__Oscillospirales	f__Acutalibacteraceae	g__Eubacterium_R	s__Eubacterium_R sp900539425	no	no	none
ntk_nfl	2249_bin53		var_biomarker ~ sex	0.258711	0.126399	2.04678	0.0406801	95.97	0	1969185	d__Bacteria	p__Bacillota_A	c__Clostridia	o__Oscillospirales	f__Acutalibacteraceae	g__Eubacterium_R	s__Eubacterium_R sp900539425	no	no	none
ntk_nfl	2249_bin53		var_biomarker ~ var_mb_by_sex	0.0335633	0.0456529	0.735184	0.462227	95.97	0	1969185	d__Bacteria	p__Bacillota_A	c__Clostridia	o__Oscillospirales	f__Acutalibacteraceae	g__Eubacterium_R	s__Eubacterium_R sp900539425	no	no	none
ntk_nfl	2249_bin53		var_biomarker ~ mars_age	0.0296768	0.00663538	4.47251	7.73058235647994e-06	95.97	0	1969185	d__Bacteria	p__Bacillota_A	c__Clostridia	o__Oscillospirales	f__Acutalibacteraceae	g__Eubacterium_R	s__Eubacterium_R sp900539425	no	no	none
ntk_nfl	2249_bin53		var_biomarker ~ apoe4	0.0139387	0.0823662	0.169229	0.865617	95.97	0	1969185	d__Bacteria	p__Bacillota_A	c__Clostridia	o__Oscillospirales	f__Acutalibacteraceae	g__Eubacterium_R	s__Eubacterium_R sp900539425	no	no	none
ntk_nfl	2249_bin53		var_biomarker ~ ntk_table	0.161812	0.0717515	2.25517	0.0241225	95.97	0	1969185	d__Bacteria	p__Bacillota_A	c__Clostridia	o__Oscillospirales	f__Acutalibacteraceae	g__Eubacterium_R	s__Eubacterium_R sp900539425	no	no	none
ntk_nfl	2249_bin53		var_biomarker ~ bristol_type_1_7	0.033699	0.0352003	0.95735	0.338391	95.97	0	1969185	d__Bacteria	p__Bacillota_A	c__Clostridia	o__Oscillospirales	f__Acutalibacteraceae	g__Eubacterium_R	s__Eubacterium_R sp900539425	no	no	none
ntk_nfl	2249_bin54		var_biomarker ~ var_mb	0.0563204	0.0473526	1.18938	0.234289	98.1	0	3275889	d__Bacteria	p__Bacillota_A	c__Clostridia	o__Lachnospirales	f__Lachnospiraceae	g__Blautia_A	s__Blautia_A faecis	yes	no	propionate
ntk_nfl	2249_bin54		var_biomarker ~ sex	0.482886	0.291896	1.65431	0.0980652	98.1	0	3275889	d__Bacteria	p__Bacillota_A	c__Clostridia	o__Lachnospirales	f__Lachnospiraceae	g__Blautia_A	s__Blautia_A faecis	yes	no	propionate
ntk_nfl	2249_bin54		var_biomarker ~ var_mb_by_sex	-0.101527	0.0917193	-1.10693	0.268323	98.1	0	3275889	d__Bacteria	p__Bacillota_A	c__Clostridia	o__Lachnospirales	f__Lachnospiraceae	g__Blautia_A	s__Blautia_A faecis	yes	no	propionate
ntk_nfl	2249_bin54		var_biomarker ~ mars_age	0.0287095	0.0066017	4.34881	1.36879121734879e-05	98.1	0	3275889	d__Bacteria	p__Bacillota_A	c__Clostridia	o__Lachnospirales	f__Lachnospiraceae	g__Blautia_A	s__Blautia_A faecis	yes	no	propionate
ntk_nfl	2249_bin54		var_biomarker ~ apoe4	-0.00144766	0.0857804	-0.0168764	0.986535	98.1	0	3275889	d__Bacteria	p__Bacillota_A	c__Clostridia	o__Lachnospirales	f__Lachnospiraceae	g__Blautia_A	s__Blautia_A faecis	yes	no	propionate
ntk_nfl	2249_bin54		var_biomarker ~ ntk_table	0.174489	0.0777181	2.24516	0.024758	98.1	0	3275889	d__Bacteria	p__Bacillota_A	c__Clostridia	o__Lachnospirales	f__Lachnospiraceae	g__Blautia_A	s__Blautia_A faecis	yes	no	propionate
ntk_nfl	2249_bin54		var_biomarker ~ bristol_type_1_7	0.0234964	0.0337725	0.695727	0.4866	98.1	0	3275889	d__Bacteria	p__Bacillota_A	c__Clostridia	o__Lachnospirales	f__Lachnospiraceae	g__Blautia_A	s__Blautia_A faecis	yes	no	propionate
ntk_nfl	2249_bin84		var_biomarker ~ var_mb	-0.0222726	0.0353564	-0.629945	0.52873	96.77	0	2717257	d__Bacteria	p__Bacillota_A	c__Clostridia	o__Clostridiales	f__Clostridiaceae	g__Clostridium	s__Clostridium sp900540255	no	no	none
ntk_nfl	2249_bin84		var_biomarker ~ sex	0.407968	0.180663	2.25817	0.0239351	96.77	0	2717257	d__Bacteria	p__Bacillota_A	c__Clostridia	o__Clostridiales	f__Clostridiaceae	g__Clostridium	s__Clostridium sp900540255	no	no	none
ntk_nfl	2249_bin84		var_biomarker ~ var_mb_by_sex	-0.111968	0.0694931	-1.61122	0.107133	96.77	0	2717257	d__Bacteria	p__Bacillota_A	c__Clostridia	o__Clostridiales	f__Clostridiaceae	g__Clostridium	s__Clostridium sp900540255	no	no	none
ntk_nfl	2249_bin84		var_biomarker ~ mars_age	0.0269068	0.00589602	4.56356	5.02943149705004e-06	96.77	0	2717257	d__Bacteria	p__Bacillota_A	c__Clostridia	o__Clostridiales	f__Clostridiaceae	g__Clostridium	s__Clostridium sp900540255	no	no	none
ntk_nfl	2249_bin84		var_biomarker ~ apoe4	0.0392136	0.087019	0.450633	0.652254	96.77	0	2717257	d__Bacteria	p__Bacillota_A	c__Clostridia	o__Clostridiales	f__Clostridiaceae	g__Clostridium	s__Clostridium sp900540255	no	no	none
ntk_nfl	2249_bin84		var_biomarker ~ ntk_table	0.193825	0.0705984	2.74545	0.00604275	96.77	0	2717257	d__Bacteria	p__Bacillota_A	c__Clostridia	o__Clostridiales	f__Clostridiaceae	g__Clostridium	s__Clostridium sp900540255	no	no	none
ntk_nfl	2249_bin84		var_biomarker ~ bristol_type_1_7	0.01207	0.0347298	0.347541	0.728185	96.77	0	2717257	d__Bacteria	p__Bacillota_A	c__Clostridia	o__Clostridiales	f__Clostridiaceae	g__Clostridium	s__Clostridium sp900540255	no	no	none
ntk_nfl	2251_bin34		var_biomarker ~ var_mb	0.0785762	0.037656	2.08668	0.0369167	99.63	0.75	2074877	d__Bacteria	p__Bacillota	c__Bacilli	o__Lactobacillales	f__Streptococcaceae	g__Streptococcus	s__Streptococcus pasteurianus	no	no	none
ntk_nfl	2251_bin34		var_biomarker ~ sex	0.051839	0.0848827	0.610713	0.541389	99.63	0.75	2074877	d__Bacteria	p__Bacillota	c__Bacilli	o__Lactobacillales	f__Streptococcaceae	g__Streptococcus	s__Streptococcus pasteurianus	no	no	none
ntk_nfl	2251_bin34		var_biomarker ~ var_mb_by_sex	-0.135929	0.0588987	-2.30784	0.021008	99.63	0.75	2074877	d__Bacteria	p__Bacillota	c__Bacilli	o__Lactobacillales	f__Streptococcaceae	g__Streptococcus	s__Streptococcus pasteurianus	no	no	none
ntk_nfl	2251_bin34		var_biomarker ~ mars_age	0.0277041	0.00632245	4.38187	1.17664708738641e-05	99.63	0.75	2074877	d__Bacteria	p__Bacillota	c__Bacilli	o__Lactobacillales	f__Streptococcaceae	g__Streptococcus	s__Streptococcus pasteurianus	no	no	none
ntk_nfl	2251_bin34		var_biomarker ~ apoe4	0.0116933	0.0842299	0.138825	0.889588	99.63	0.75	2074877	d__Bacteria	p__Bacillota	c__Bacilli	o__Lactobacillales	f__Streptococcaceae	g__Streptococcus	s__Streptococcus pasteurianus	no	no	none
ntk_nfl	2251_bin34		var_biomarker ~ ntk_table	0.16044	0.0755674	2.12314	0.0337423	99.63	0.75	2074877	d__Bacteria	p__Bacillota	c__Bacilli	o__Lactobacillales	f__Streptococcaceae	g__Streptococcus	s__Streptococcus pasteurianus	no	no	none
ntk_nfl	2251_bin34		var_biomarker ~ bristol_type_1_7	0.0190411	0.0333073	0.571681	0.567538	99.63	0.75	2074877	d__Bacteria	p__Bacillota	c__Bacilli	o__Lactobacillales	f__Streptococcaceae	g__Streptococcus	s__Streptococcus pasteurianus	no	no	none
ntk_nfl	2251_bin6		var_biomarker ~ var_mb	-0.0236916	0.0230587	-1.02744	0.304211	90.03	0	2350759	d__Bacteria	p__Bacillota_A	c__Clostridia	o__Lachnospirales	f__Lachnospiraceae	g__Copromonas	s__Copromonas sp900066785	no	yes	butyrate
ntk_nfl	2251_bin6		var_biomarker ~ sex	0.292362	0.151858	1.92522	0.0542014	90.03	0	2350759	d__Bacteria	p__Bacillota_A	c__Clostridia	o__Lachnospirales	f__Lachnospiraceae	g__Copromonas	s__Copromonas sp900066785	no	yes	butyrate
ntk_nfl	2251_bin6		var_biomarker ~ var_mb_by_sex	-0.0569285	0.0559035	-1.01833	0.308519	90.03	0	2350759	d__Bacteria	p__Bacillota_A	c__Clostridia	o__Lachnospirales	f__Lachnospiraceae	g__Copromonas	s__Copromonas sp900066785	no	yes	butyrate
ntk_nfl	2251_bin6		var_biomarker ~ mars_age	0.0264584	0.00611996	4.32329	1.53721134963369e-05	90.03	0	2350759	d__Bacteria	p__Bacillota_A	c__Clostridia	o__Lachnospirales	f__Lachnospiraceae	g__Copromonas	s__Copromonas sp900066785	no	yes	butyrate
ntk_nfl	2251_bin6		var_biomarker ~ apoe4	-0.00329396	0.0801461	-0.0410994	0.967217	90.03	0	2350759	d__Bacteria	p__Bacillota_A	c__Clostridia	o__Lachnospirales	f__Lachnospiraceae	g__Copromonas	s__Copromonas sp900066785	no	yes	butyrate
ntk_nfl	2251_bin6		var_biomarker ~ ntk_table	0.154904	0.0736458	2.10336	0.035434	90.03	0	2350759	d__Bacteria	p__Bacillota_A	c__Clostridia	o__Lachnospirales	f__Lachnospiraceae	g__Copromonas	s__Copromonas sp900066785	no	yes	butyrate
ntk_nfl	2251_bin6		var_biomarker ~ bristol_type_1_7	0.0382905	0.036339	1.0537	0.292019	90.03	0	2350759	d__Bacteria	p__Bacillota_A	c__Clostridia	o__Lachnospirales	f__Lachnospiraceae	g__Copromonas	s__Copromonas sp900066785	no	yes	butyrate
ntk_nfl	2252_bin40		var_biomarker ~ var_mb	-0.0783192	0.0219075	-3.57499	0.00035024	95.8	1.28	2758518	d__Bacteria	p__Bacillota_A	c__Clostridia	o__Christensenellales	f__CAG-74	g__UBA11524	s__UBA11524 sp000437595	no	no	none
ntk_nfl	2252_bin40		var_biomarker ~ sex	0.107679	0.0774138	1.39096	0.164238	95.8	1.28	2758518	d__Bacteria	p__Bacillota_A	c__Clostridia	o__Christensenellales	f__CAG-74	g__UBA11524	s__UBA11524 sp000437595	no	no	none
ntk_nfl	2252_bin40		var_biomarker ~ var_mb_by_sex	0.114362	0.0712564	1.60494	0.108507	95.8	1.28	2758518	d__Bacteria	p__Bacillota_A	c__Clostridia	o__Christensenellales	f__CAG-74	g__UBA11524	s__UBA11524 sp000437595	no	no	none
ntk_nfl	2252_bin40		var_biomarker ~ mars_age	0.0285262	0.00633883	4.50023	6.78787843555462e-06	95.8	1.28	2758518	d__Bacteria	p__Bacillota_A	c__Clostridia	o__Christensenellales	f__CAG-74	g__UBA11524	s__UBA11524 sp000437595	no	no	none
ntk_nfl	2252_bin40		var_biomarker ~ apoe4	-0.0154869	0.0816188	-0.189746	0.849508	95.8	1.28	2758518	d__Bacteria	p__Bacillota_A	c__Clostridia	o__Christensenellales	f__CAG-74	g__UBA11524	s__UBA11524 sp000437595	no	no	none
ntk_nfl	2252_bin40		var_biomarker ~ ntk_table	0.169607	0.0731554	2.31844	0.0204253	95.8	1.28	2758518	d__Bacteria	p__Bacillota_A	c__Clostridia	o__Christensenellales	f__CAG-74	g__UBA11524	s__UBA11524 sp000437595	no	no	none
ntk_nfl	2252_bin40		var_biomarker ~ bristol_type_1_7	0.0198433	0.0339024	0.585306	0.558342	95.8	1.28	2758518	d__Bacteria	p__Bacillota_A	c__Clostridia	o__Christensenellales	f__CAG-74	g__UBA11524	s__UBA11524 sp000437595	no	no	none
ntk_nfl	2252_bin43		var_biomarker ~ var_mb	-0.0311959	0.0474314	-0.657707	0.510727	94.1	3.63	2361297	d__Bacteria	p__Bacillota_A	c__Clostridia	o__Oscillospirales	f__Ruminococcaceae	g__Gemmiger	s__Gemmiger sp900540595	no	no	none
ntk_nfl	2252_bin43		var_biomarker ~ sex	0.0770844	0.279875	0.275425	0.78299	94.1	3.63	2361297	d__Bacteria	p__Bacillota_A	c__Clostridia	o__Oscillospirales	f__Ruminococcaceae	g__Gemmiger	s__Gemmiger sp900540595	no	no	none
ntk_nfl	2252_bin43		var_biomarker ~ var_mb_by_sex	0.0622246	0.133698	0.46541	0.641638	94.1	3.63	2361297	d__Bacteria	p__Bacillota_A	c__Clostridia	o__Oscillospirales	f__Ruminococcaceae	g__Gemmiger	s__Gemmiger sp900540595	no	no	none
ntk_nfl	2252_bin43		var_biomarker ~ mars_age	0.0291262	0.00646311	4.50653	6.5895397174387e-06	94.1	3.63	2361297	d__Bacteria	p__Bacillota_A	c__Clostridia	o__Oscillospirales	f__Ruminococcaceae	g__Gemmiger	s__Gemmiger sp900540595	no	no	none
ntk_nfl	2252_bin43		var_biomarker ~ apoe4	0.00260767	0.0816055	0.0319546	0.974508	94.1	3.63	2361297	d__Bacteria	p__Bacillota_A	c__Clostridia	o__Oscillospirales	f__Ruminococcaceae	g__Gemmiger	s__Gemmiger sp900540595	no	no	none
ntk_nfl	2252_bin43		var_biomarker ~ ntk_table	0.178408	0.0739332	2.4131	0.0158175	94.1	3.63	2361297	d__Bacteria	p__Bacillota_A	c__Clostridia	o__Oscillospirales	f__Ruminococcaceae	g__Gemmiger	s__Gemmiger sp900540595	no	no	none
ntk_nfl	2252_bin43		var_biomarker ~ bristol_type_1_7	0.021366	0.0360003	0.593496	0.552849	94.1	3.63	2361297	d__Bacteria	p__Bacillota_A	c__Clostridia	o__Oscillospirales	f__Ruminococcaceae	g__Gemmiger	s__Gemmiger sp900540595	no	no	none
ntk_nfl	2252_bin47		var_biomarker ~ var_mb	-0.0472657	0.0254726	-1.85555	0.0635174	91.28	0.67	2107048	d__Bacteria	p__Bacillota_A	c__Clostridia	o__Oscillospirales	f__Oscillospiraceae	g__Vescimonas	s__Vescimonas sp000435555	no	no	none
ntk_nfl	2252_bin47		var_biomarker ~ sex	0.172279	0.087809	1.96198	0.0497654	91.28	0.67	2107048	d__Bacteria	p__Bacillota_A	c__Clostridia	o__Oscillospirales	f__Oscillospiraceae	g__Vescimonas	s__Vescimonas sp000435555	no	no	none
ntk_nfl	2252_bin47		var_biomarker ~ var_mb_by_sex	0.00597677	0.0767851	0.0778377	0.937957	91.28	0.67	2107048	d__Bacteria	p__Bacillota_A	c__Clostridia	o__Oscillospirales	f__Oscillospiraceae	g__Vescimonas	s__Vescimonas sp000435555	no	no	none
ntk_nfl	2252_bin47		var_biomarker ~ mars_age	0.0294167	0.00654419	4.49509	6.9539525386908e-06	91.28	0.67	2107048	d__Bacteria	p__Bacillota_A	c__Clostridia	o__Oscillospirales	f__Oscillospiraceae	g__Vescimonas	s__Vescimonas sp000435555	no	no	none
ntk_nfl	2252_bin47		var_biomarker ~ apoe4	-0.0152967	0.082168	-0.186164	0.852316	91.28	0.67	2107048	d__Bacteria	p__Bacillota_A	c__Clostridia	o__Oscillospirales	f__Oscillospiraceae	g__Vescimonas	s__Vescimonas sp000435555	no	no	none
ntk_nfl	2252_bin47		var_biomarker ~ ntk_table	0.178687	0.0740977	2.4115	0.015887	91.28	0.67	2107048	d__Bacteria	p__Bacillota_A	c__Clostridia	o__Oscillospirales	f__Oscillospiraceae	g__Vescimonas	s__Vescimonas sp000435555	no	no	none
ntk_nfl	2252_bin47		var_biomarker ~ bristol_type_1_7	0.0160325	0.0341896	0.468929	0.639121	91.28	0.67	2107048	d__Bacteria	p__Bacillota_A	c__Clostridia	o__Oscillospirales	f__Oscillospiraceae	g__Vescimonas	s__Vescimonas sp000435555	no	no	none
ntk_nfl	2252_bin58		var_biomarker ~ var_mb	0.0173939	0.0167137	1.04069	0.298018	99.97	0.15	4722499	d__Bacteria	p__Pseudomonadota	c__Gammaproteobacteria	o__Enterobacterales	f__Enterobacteriaceae	g__Escherichia	s__Escherichia coli	no	no	none
ntk_nfl	2252_bin58		var_biomarker ~ sex	0.13427	0.113502	1.18297	0.236822	99.97	0.15	4722499	d__Bacteria	p__Pseudomonadota	c__Gammaproteobacteria	o__Enterobacterales	f__Enterobacteriaceae	g__Escherichia	s__Escherichia coli	no	no	none
ntk_nfl	2252_bin58		var_biomarker ~ var_mb_by_sex	-0.0279386	0.0367503	-0.760226	0.447119	99.97	0.15	4722499	d__Bacteria	p__Pseudomonadota	c__Gammaproteobacteria	o__Enterobacterales	f__Enterobacteriaceae	g__Escherichia	s__Escherichia coli	no	no	none
ntk_nfl	2252_bin58		var_biomarker ~ mars_age	0.0295607	0.00645631	4.57857	4.68157020327986e-06	99.97	0.15	4722499	d__Bacteria	p__Pseudomonadota	c__Gammaproteobacteria	o__Enterobacterales	f__Enterobacteriaceae	g__Escherichia	s__Escherichia coli	no	no	none
ntk_nfl	2252_bin58		var_biomarker ~ apoe4	0.00460692	0.0797741	0.0577496	0.953948	99.97	0.15	4722499	d__Bacteria	p__Pseudomonadota	c__Gammaproteobacteria	o__Enterobacterales	f__Enterobacteriaceae	g__Escherichia	s__Escherichia coli	no	no	none
ntk_nfl	2252_bin58		var_biomarker ~ ntk_table	0.187278	0.0685708	2.73116	0.0063111	99.97	0.15	4722499	d__Bacteria	p__Pseudomonadota	c__Gammaproteobacteria	o__Enterobacterales	f__Enterobacteriaceae	g__Escherichia	s__Escherichia coli	no	no	none
ntk_nfl	2252_bin58		var_biomarker ~ bristol_type_1_7	0.0234123	0.0313955	0.745723	0.455835	99.97	0.15	4722499	d__Bacteria	p__Pseudomonadota	c__Gammaproteobacteria	o__Enterobacterales	f__Enterobacteriaceae	g__Escherichia	s__Escherichia coli	no	no	none
ntk_nfl	2253_bin114		var_biomarker ~ var_mb	-0.003771	0.0291244	-0.129479	0.896978	99.33	0	2405177	d__Bacteria	p__Bacillota_A	c__Clostridia	o__Lachnospirales	f__Lachnospiraceae	g__Coprococcus	s__Coprococcus sp000433075	no	no	none
ntk_nfl	2253_bin114		var_biomarker ~ sex	0.204354	0.0823373	2.48192	0.0130677	99.33	0	2405177	d__Bacteria	p__Bacillota_A	c__Clostridia	o__Lachnospirales	f__Lachnospiraceae	g__Coprococcus	s__Coprococcus sp000433075	no	no	none
ntk_nfl	2253_bin114		var_biomarker ~ var_mb_by_sex	-0.116909	0.0890396	-1.313	0.189182	99.33	0	2405177	d__Bacteria	p__Bacillota_A	c__Clostridia	o__Lachnospirales	f__Lachnospiraceae	g__Coprococcus	s__Coprococcus sp000433075	no	no	none
ntk_nfl	2253_bin114		var_biomarker ~ mars_age	0.0292665	0.00631509	4.63438	3.58008721534908e-06	99.33	0	2405177	d__Bacteria	p__Bacillota_A	c__Clostridia	o__Lachnospirales	f__Lachnospiraceae	g__Coprococcus	s__Coprococcus sp000433075	no	no	none
ntk_nfl	2253_bin114		var_biomarker ~ apoe4	0.0113398	0.0830514	0.13654	0.891395	99.33	0	2405177	d__Bacteria	p__Bacillota_A	c__Clostridia	o__Lachnospirales	f__Lachnospiraceae	g__Coprococcus	s__Coprococcus sp000433075	no	no	none
ntk_nfl	2253_bin114		var_biomarker ~ ntk_table	0.183868	0.0711544	2.58407	0.00976418	99.33	0	2405177	d__Bacteria	p__Bacillota_A	c__Clostridia	o__Lachnospirales	f__Lachnospiraceae	g__Coprococcus	s__Coprococcus sp000433075	no	no	none
ntk_nfl	2253_bin114		var_biomarker ~ bristol_type_1_7	0.0281671	0.0337801	0.833839	0.404372	99.33	0	2405177	d__Bacteria	p__Bacillota_A	c__Clostridia	o__Lachnospirales	f__Lachnospiraceae	g__Coprococcus	s__Coprococcus sp000433075	no	no	none
ntk_nfl	2253_bin47		var_biomarker ~ var_mb	0.0116342	0.0275477	0.42233	0.672784	93.95	3.25	1909229	d__Bacteria	p__Actinomycetota	c__Coriobacteriia	o__Coriobacteriales	f__Coriobacteriaceae	g__Collinsella	s__Collinsella aerofaciens_I	no	no	none
ntk_nfl	2253_bin47		var_biomarker ~ sex	0.187705	0.0836442	2.24409	0.0248264	93.95	3.25	1909229	d__Bacteria	p__Actinomycetota	c__Coriobacteriia	o__Coriobacteriales	f__Coriobacteriaceae	g__Collinsella	s__Collinsella aerofaciens_I	no	no	none
ntk_nfl	2253_bin47		var_biomarker ~ var_mb_by_sex	0.0238601	0.0660374	0.361312	0.717867	93.95	3.25	1909229	d__Bacteria	p__Actinomycetota	c__Coriobacteriia	o__Coriobacteriales	f__Coriobacteriaceae	g__Collinsella	s__Collinsella aerofaciens_I	no	no	none
ntk_nfl	2253_bin47		var_biomarker ~ mars_age	0.0295847	0.00653623	4.52626	6.00368718139954e-06	93.95	3.25	1909229	d__Bacteria	p__Actinomycetota	c__Coriobacteriia	o__Coriobacteriales	f__Coriobacteriaceae	g__Collinsella	s__Collinsella aerofaciens_I	no	no	none
ntk_nfl	2253_bin47		var_biomarker ~ apoe4	0.000633709	0.0821926	0.00771006	0.993848	93.95	3.25	1909229	d__Bacteria	p__Actinomycetota	c__Coriobacteriia	o__Coriobacteriales	f__Coriobacteriaceae	g__Collinsella	s__Collinsella aerofaciens_I	no	no	none
ntk_nfl	2253_bin47		var_biomarker ~ ntk_table	0.173363	0.0743415	2.33198	0.0197016	93.95	3.25	1909229	d__Bacteria	p__Actinomycetota	c__Coriobacteriia	o__Coriobacteriales	f__Coriobacteriaceae	g__Collinsella	s__Collinsella aerofaciens_I	no	no	none
ntk_nfl	2253_bin47		var_biomarker ~ bristol_type_1_7	0.0247149	0.0336233	0.735053	0.462308	93.95	3.25	1909229	d__Bacteria	p__Actinomycetota	c__Coriobacteriia	o__Coriobacteriales	f__Coriobacteriaceae	g__Collinsella	s__Collinsella aerofaciens_I	no	no	none
ntk_nfl	2253_bin72		var_biomarker ~ var_mb	0.0165672	0.0566144	0.292632	0.769803	92.68	4.09	3260423	d__Bacteria	p__Bacillota_A	c__Clostridia	o__Lachnospirales	f__Lachnospiraceae	g__KLE1615	s__KLE1615 sp900066985	no	no	none
ntk_nfl	2253_bin72		var_biomarker ~ sex	0.719447	0.560782	1.28294	0.199515	92.68	4.09	3260423	d__Bacteria	p__Bacillota_A	c__Clostridia	o__Lachnospirales	f__Lachnospiraceae	g__KLE1615	s__KLE1615 sp900066985	no	no	none
ntk_nfl	2253_bin72		var_biomarker ~ var_mb_by_sex	-0.148307	0.14756	-1.00506	0.314867	92.68	4.09	3260423	d__Bacteria	p__Bacillota_A	c__Clostridia	o__Lachnospirales	f__Lachnospiraceae	g__KLE1615	s__KLE1615 sp900066985	no	no	none
ntk_nfl	2253_bin72		var_biomarker ~ mars_age	0.0284682	0.0065468	4.34841	1.37127245238844e-05	92.68	4.09	3260423	d__Bacteria	p__Bacillota_A	c__Clostridia	o__Lachnospirales	f__Lachnospiraceae	g__KLE1615	s__KLE1615 sp900066985	no	no	none
ntk_nfl	2253_bin72		var_biomarker ~ apoe4	0.0103447	0.0850207	0.121673	0.903158	92.68	4.09	3260423	d__Bacteria	p__Bacillota_A	c__Clostridia	o__Lachnospirales	f__Lachnospiraceae	g__KLE1615	s__KLE1615 sp900066985	no	no	none
ntk_nfl	2253_bin72		var_biomarker ~ ntk_table	0.182502	0.0755112	2.41688	0.015654	92.68	4.09	3260423	d__Bacteria	p__Bacillota_A	c__Clostridia	o__Lachnospirales	f__Lachnospiraceae	g__KLE1615	s__KLE1615 sp900066985	no	no	none
ntk_nfl	2253_bin72		var_biomarker ~ bristol_type_1_7	0.0196523	0.0343574	0.571994	0.567326	92.68	4.09	3260423	d__Bacteria	p__Bacillota_A	c__Clostridia	o__Lachnospirales	f__Lachnospiraceae	g__KLE1615	s__KLE1615 sp900066985	no	no	none
ntk_nfl	2253_bin97		var_biomarker ~ var_mb	-0.022944	0.0381803	-0.600938	0.547881	90.29	2.01	1945434	d__Bacteria	p__Bacillota_A	c__Clostridia	o__Oscillospirales	f__Oscillospiraceae	g__Vescimonas	s__Vescimonas sp000435555	no	no	none
ntk_nfl	2253_bin97		var_biomarker ~ sex	0.201671	0.110487	1.82529	0.0679576	90.29	2.01	1945434	d__Bacteria	p__Bacillota_A	c__Clostridia	o__Oscillospirales	f__Oscillospiraceae	g__Vescimonas	s__Vescimonas sp000435555	no	no	none
ntk_nfl	2253_bin97		var_biomarker ~ var_mb_by_sex	-0.0174383	0.0757046	-0.230347	0.817822	90.29	2.01	1945434	d__Bacteria	p__Bacillota_A	c__Clostridia	o__Oscillospirales	f__Oscillospiraceae	g__Vescimonas	s__Vescimonas sp000435555	no	no	none
ntk_nfl	2253_bin97		var_biomarker ~ mars_age	0.0298194	0.00662124	4.5036	6.68128489600406e-06	90.29	2.01	1945434	d__Bacteria	p__Bacillota_A	c__Clostridia	o__Oscillospirales	f__Oscillospiraceae	g__Vescimonas	s__Vescimonas sp000435555	no	no	none
ntk_nfl	2253_bin97		var_biomarker ~ apoe4	-0.000779996	0.0834076	-0.00935161	0.992539	90.29	2.01	1945434	d__Bacteria	p__Bacillota_A	c__Clostridia	o__Oscillospirales	f__Oscillospiraceae	g__Vescimonas	s__Vescimonas sp000435555	no	no	none
ntk_nfl	2253_bin97		var_biomarker ~ ntk_table	0.173892	0.0745953	2.33115	0.0197457	90.29	2.01	1945434	d__Bacteria	p__Bacillota_A	c__Clostridia	o__Oscillospirales	f__Oscillospiraceae	g__Vescimonas	s__Vescimonas sp000435555	no	no	none
ntk_nfl	2253_bin97		var_biomarker ~ bristol_type_1_7	0.0169092	0.035941	0.470472	0.638018	90.29	2.01	1945434	d__Bacteria	p__Bacillota_A	c__Clostridia	o__Oscillospirales	f__Oscillospiraceae	g__Vescimonas	s__Vescimonas sp000435555	no	no	none
ntk_nfl	2254_bin12		var_biomarker ~ var_mb	-0.0321315	0.0279961	-1.14771	0.251087	92.45	1.61	2040116	d__Bacteria	p__Actinomycetota	c__Coriobacteriia	o__Coriobacteriales	f__Coriobacteriaceae	g__Collinsella	s__	no	no	none
ntk_nfl	2254_bin12		var_biomarker ~ sex	0.234569	0.10586	2.21584	0.0267022	92.45	1.61	2040116	d__Bacteria	p__Actinomycetota	c__Coriobacteriia	o__Coriobacteriales	f__Coriobacteriaceae	g__Collinsella	s__	no	no	none
ntk_nfl	2254_bin12		var_biomarker ~ var_mb_by_sex	0.0441517	0.0818523	0.539407	0.589606	92.45	1.61	2040116	d__Bacteria	p__Actinomycetota	c__Coriobacteriia	o__Coriobacteriales	f__Coriobacteriaceae	g__Collinsella	s__	no	no	none
ntk_nfl	2254_bin12		var_biomarker ~ mars_age	0.0295901	0.00657113	4.50304	6.69876628012212e-06	92.45	1.61	2040116	d__Bacteria	p__Actinomycetota	c__Coriobacteriia	o__Coriobacteriales	f__Coriobacteriaceae	g__Collinsella	s__	no	no	none
ntk_nfl	2254_bin12		var_biomarker ~ apoe4	0.00436175	0.0837158	0.0521019	0.958448	92.45	1.61	2040116	d__Bacteria	p__Actinomycetota	c__Coriobacteriia	o__Coriobacteriales	f__Coriobacteriaceae	g__Collinsella	s__	no	no	none
ntk_nfl	2254_bin12		var_biomarker ~ ntk_table	0.176037	0.0798456	2.20472	0.0274739	92.45	1.61	2040116	d__Bacteria	p__Actinomycetota	c__Coriobacteriia	o__Coriobacteriales	f__Coriobacteriaceae	g__Collinsella	s__	no	no	none
ntk_nfl	2254_bin12		var_biomarker ~ bristol_type_1_7	0.0225084	0.0333453	0.67501	0.499669	92.45	1.61	2040116	d__Bacteria	p__Actinomycetota	c__Coriobacteriia	o__Coriobacteriales	f__Coriobacteriaceae	g__Collinsella	s__	no	no	none
ntk_nfl	2254_bin61		var_biomarker ~ var_mb	0.0236939	0.0529323	0.447628	0.654422	98.14	0.7	2204282	d__Bacteria	p__Bacillota_A	c__Clostridia	o__Peptostreptococcales	f__Peptostreptococcaceae	g__Peptacetobacter	s__Peptacetobacter sp900550335	no	no	none
ntk_nfl	2254_bin61		var_biomarker ~ sex	0.438709	0.268167	1.63596	0.101849	98.14	0.7	2204282	d__Bacteria	p__Bacillota_A	c__Clostridia	o__Peptostreptococcales	f__Peptostreptococcaceae	g__Peptacetobacter	s__Peptacetobacter sp900550335	no	no	none
ntk_nfl	2254_bin61		var_biomarker ~ var_mb_by_sex	-0.198852	0.179294	-1.10908	0.267395	98.14	0.7	2204282	d__Bacteria	p__Bacillota_A	c__Clostridia	o__Peptostreptococcales	f__Peptostreptococcaceae	g__Peptacetobacter	s__Peptacetobacter sp900550335	no	no	none
ntk_nfl	2254_bin61		var_biomarker ~ mars_age	0.0282237	0.00603206	4.67894	2.88355417588093e-06	98.14	0.7	2204282	d__Bacteria	p__Bacillota_A	c__Clostridia	o__Peptostreptococcales	f__Peptostreptococcaceae	g__Peptacetobacter	s__Peptacetobacter sp900550335	no	no	none
ntk_nfl	2254_bin61		var_biomarker ~ apoe4	0.0217755	0.0897455	0.242636	0.808288	98.14	0.7	2204282	d__Bacteria	p__Bacillota_A	c__Clostridia	o__Peptostreptococcales	f__Peptostreptococcaceae	g__Peptacetobacter	s__Peptacetobacter sp900550335	no	no	none
ntk_nfl	2254_bin61		var_biomarker ~ ntk_table	0.175428	0.0725298	2.41871	0.0155758	98.14	0.7	2204282	d__Bacteria	p__Bacillota_A	c__Clostridia	o__Peptostreptococcales	f__Peptostreptococcaceae	g__Peptacetobacter	s__Peptacetobacter sp900550335	no	no	none
ntk_nfl	2254_bin61		var_biomarker ~ bristol_type_1_7	0.0240332	0.0337812	0.711437	0.476813	98.14	0.7	2204282	d__Bacteria	p__Bacillota_A	c__Clostridia	o__Peptostreptococcales	f__Peptostreptococcaceae	g__Peptacetobacter	s__Peptacetobacter sp900550335	no	no	none
ntk_nfl	2254_bin84		var_biomarker ~ var_mb	0.0940262	0.0566595	1.6595	0.0970159	97.99	0	2400638	d__Bacteria	p__Bacillota_A	c__Clostridia	o__Oscillospirales	f__Acutalibacteraceae	g__UMGS263	s__UMGS263 sp900540535	no	no	none
ntk_nfl	2254_bin84		var_biomarker ~ sex	0.066655	0.0748312	0.890738	0.37307	97.99	0	2400638	d__Bacteria	p__Bacillota_A	c__Clostridia	o__Oscillospirales	f__Acutalibacteraceae	g__UMGS263	s__UMGS263 sp900540535	no	no	none
ntk_nfl	2254_bin84		var_biomarker ~ var_mb_by_sex	-0.265413	0.125843	-2.10907	0.0349381	97.99	0	2400638	d__Bacteria	p__Bacillota_A	c__Clostridia	o__Oscillospirales	f__Acutalibacteraceae	g__UMGS263	s__UMGS263 sp900540535	no	no	none
ntk_nfl	2254_bin84		var_biomarker ~ mars_age	0.0290651	0.00622519	4.66896	3.02734508639269e-06	97.99	0	2400638	d__Bacteria	p__Bacillota_A	c__Clostridia	o__Oscillospirales	f__Acutalibacteraceae	g__UMGS263	s__UMGS263 sp900540535	no	no	none
ntk_nfl	2254_bin84		var_biomarker ~ apoe4	0.0182078	0.0835533	0.217918	0.827493	97.99	0	2400638	d__Bacteria	p__Bacillota_A	c__Clostridia	o__Oscillospirales	f__Acutalibacteraceae	g__UMGS263	s__UMGS263 sp900540535	no	no	none
ntk_nfl	2254_bin84		var_biomarker ~ ntk_table	0.179098	0.0774066	2.31372	0.0206828	97.99	0	2400638	d__Bacteria	p__Bacillota_A	c__Clostridia	o__Oscillospirales	f__Acutalibacteraceae	g__UMGS263	s__UMGS263 sp900540535	no	no	none
ntk_nfl	2254_bin84		var_biomarker ~ bristol_type_1_7	0.0197242	0.0333962	0.590612	0.55478	97.99	0	2400638	d__Bacteria	p__Bacillota_A	c__Clostridia	o__Oscillospirales	f__Acutalibacteraceae	g__UMGS263	s__UMGS263 sp900540535	no	no	none
ntk_nfl	2254_bin94		var_biomarker ~ var_mb	0.0450413	0.0161454	2.78973	0.00527518	98.79	0	2718654	d__Bacteria	p__Bacillota_A	c__Clostridia	o__Lachnospirales	f__Lachnospiraceae	g__Enterocloster	s__Enterocloster sp001517625	no	no	none
ntk_nfl	2254_bin94		var_biomarker ~ sex	0.279801	0.108828	2.57103	0.0101397	98.79	0	2718654	d__Bacteria	p__Bacillota_A	c__Clostridia	o__Lachnospirales	f__Lachnospiraceae	g__Enterocloster	s__Enterocloster sp001517625	no	no	none
ntk_nfl	2254_bin94		var_biomarker ~ var_mb_by_sex	-0.0740311	0.0389255	-1.90186	0.0571889	98.79	0	2718654	d__Bacteria	p__Bacillota_A	c__Clostridia	o__Lachnospirales	f__Lachnospiraceae	g__Enterocloster	s__Enterocloster sp001517625	no	no	none
ntk_nfl	2254_bin94		var_biomarker ~ mars_age	0.0286958	0.00636363	4.50934	6.50284715231209e-06	98.79	0	2718654	d__Bacteria	p__Bacillota_A	c__Clostridia	o__Lachnospirales	f__Lachnospiraceae	g__Enterocloster	s__Enterocloster sp001517625	no	no	none
ntk_nfl	2254_bin94		var_biomarker ~ apoe4	0.0153102	0.0887878	0.172435	0.863095	98.79	0	2718654	d__Bacteria	p__Bacillota_A	c__Clostridia	o__Lachnospirales	f__Lachnospiraceae	g__Enterocloster	s__Enterocloster sp001517625	no	no	none
ntk_nfl	2254_bin94		var_biomarker ~ ntk_table	0.172095	0.072457	2.37513	0.0175426	98.79	0	2718654	d__Bacteria	p__Bacillota_A	c__Clostridia	o__Lachnospirales	f__Lachnospiraceae	g__Enterocloster	s__Enterocloster sp001517625	no	no	none
ntk_nfl	2254_bin94		var_biomarker ~ bristol_type_1_7	0.0256776	0.0325039	0.789984	0.429537	98.79	0	2718654	d__Bacteria	p__Bacillota_A	c__Clostridia	o__Lachnospirales	f__Lachnospiraceae	g__Enterocloster	s__Enterocloster sp001517625	no	no	none
ntk_nfl	2256_bin11		var_biomarker ~ var_mb	-0.015561	0.0255287	-0.609549	0.542161	93.88	0	2422504	d__Bacteria	p__Bacillota_A	c__Clostridia	o__Oscillospirales	f__Ruminococcaceae	g__Gemmiger	s__Gemmiger formicilis	no	no	none
ntk_nfl	2256_bin11		var_biomarker ~ sex	0.216155	0.102091	2.11727	0.034237	93.88	0	2422504	d__Bacteria	p__Bacillota_A	c__Clostridia	o__Oscillospirales	f__Ruminococcaceae	g__Gemmiger	s__Gemmiger formicilis	no	no	none
ntk_nfl	2256_bin11		var_biomarker ~ var_mb_by_sex	-0.0166967	0.0439382	-0.380004	0.703942	93.88	0	2422504	d__Bacteria	p__Bacillota_A	c__Clostridia	o__Oscillospirales	f__Ruminococcaceae	g__Gemmiger	s__Gemmiger formicilis	no	no	none
ntk_nfl	2256_bin11		var_biomarker ~ mars_age	0.0289941	0.00640703	4.52537	6.02905705071599e-06	93.88	0	2422504	d__Bacteria	p__Bacillota_A	c__Clostridia	o__Oscillospirales	f__Ruminococcaceae	g__Gemmiger	s__Gemmiger formicilis	no	no	none
ntk_nfl	2256_bin11		var_biomarker ~ apoe4	0.00353574	0.0824962	0.0428595	0.965814	93.88	0	2422504	d__Bacteria	p__Bacillota_A	c__Clostridia	o__Oscillospirales	f__Ruminococcaceae	g__Gemmiger	s__Gemmiger formicilis	no	no	none
ntk_nfl	2256_bin11		var_biomarker ~ ntk_table	0.178332	0.0727654	2.45078	0.0142549	93.88	0	2422504	d__Bacteria	p__Bacillota_A	c__Clostridia	o__Oscillospirales	f__Ruminococcaceae	g__Gemmiger	s__Gemmiger formicilis	no	no	none
ntk_nfl	2256_bin11		var_biomarker ~ bristol_type_1_7	0.0197717	0.0331835	0.59583	0.551289	93.88	0	2422504	d__Bacteria	p__Bacillota_A	c__Clostridia	o__Oscillospirales	f__Ruminococcaceae	g__Gemmiger	s__Gemmiger formicilis	no	no	none
ntk_nfl	2256_bin29		var_biomarker ~ var_mb	0.00169088	0.0243515	0.0694363	0.944642	93.29	0.67	2010034	d__Bacteria	p__Bacillota_A	c__Clostridia	o__Oscillospirales	f__Oscillospiraceae	g__CAG-103	s__CAG-103 sp900543625	no	no	none
ntk_nfl	2256_bin29		var_biomarker ~ sex	0.229262	0.0886534	2.58605	0.00970832	93.29	0.67	2010034	d__Bacteria	p__Bacillota_A	c__Clostridia	o__Oscillospirales	f__Oscillospiraceae	g__CAG-103	s__CAG-103 sp900543625	no	no	none
ntk_nfl	2256_bin29		var_biomarker ~ var_mb_by_sex	0.0363899	0.0351442	1.03545	0.300461	93.29	0.67	2010034	d__Bacteria	p__Bacillota_A	c__Clostridia	o__Oscillospirales	f__Oscillospiraceae	g__CAG-103	s__CAG-103 sp900543625	no	no	none
ntk_nfl	2256_bin29		var_biomarker ~ mars_age	0.0296867	0.00646668	4.59072	4.41711802601219e-06	93.29	0.67	2010034	d__Bacteria	p__Bacillota_A	c__Clostridia	o__Oscillospirales	f__Oscillospiraceae	g__CAG-103	s__CAG-103 sp900543625	no	no	none
ntk_nfl	2256_bin29		var_biomarker ~ apoe4	0.000580825	0.0825879	0.00703281	0.994389	93.29	0.67	2010034	d__Bacteria	p__Bacillota_A	c__Clostridia	o__Oscillospirales	f__Oscillospiraceae	g__CAG-103	s__CAG-103 sp900543625	no	no	none
ntk_nfl	2256_bin29		var_biomarker ~ ntk_table	0.176343	0.0730864	2.4128	0.0158303	93.29	0.67	2010034	d__Bacteria	p__Bacillota_A	c__Clostridia	o__Oscillospirales	f__Oscillospiraceae	g__CAG-103	s__CAG-103 sp900543625	no	no	none
ntk_nfl	2256_bin29		var_biomarker ~ bristol_type_1_7	0.023551	0.0333811	0.70552	0.480487	93.29	0.67	2010034	d__Bacteria	p__Bacillota_A	c__Clostridia	o__Oscillospirales	f__Oscillospiraceae	g__CAG-103	s__CAG-103 sp900543625	no	no	none
ntk_nfl	2256_bin37		var_biomarker ~ var_mb	0.0603863	0.0292144	2.06701	0.0387335	92.63	0.46	5364505	d__Bacteria	p__Bacteroidota	c__Bacteroidia	o__Bacteroidales	f__Bacteroidaceae	g__Bacteroides	s__	yes	no	propionate
ntk_nfl	2256_bin37		var_biomarker ~ sex	0.35977	0.165516	2.17363	0.0297332	92.63	0.46	5364505	d__Bacteria	p__Bacteroidota	c__Bacteroidia	o__Bacteroidales	f__Bacteroidaceae	g__Bacteroides	s__	yes	no	propionate
ntk_nfl	2256_bin37		var_biomarker ~ var_mb_by_sex	-0.104327	0.0705375	-1.47902	0.139135	92.63	0.46	5364505	d__Bacteria	p__Bacteroidota	c__Bacteroidia	o__Bacteroidales	f__Bacteroidaceae	g__Bacteroides	s__	yes	no	propionate
ntk_nfl	2256_bin37		var_biomarker ~ mars_age	0.0294662	0.00642432	4.58666	4.50394213968863e-06	92.63	0.46	5364505	d__Bacteria	p__Bacteroidota	c__Bacteroidia	o__Bacteroidales	f__Bacteroidaceae	g__Bacteroides	s__	yes	no	propionate
ntk_nfl	2256_bin37		var_biomarker ~ apoe4	0.0225318	0.085236	0.264346	0.791514	92.63	0.46	5364505	d__Bacteria	p__Bacteroidota	c__Bacteroidia	o__Bacteroidales	f__Bacteroidaceae	g__Bacteroides	s__	yes	no	propionate
ntk_nfl	2256_bin37		var_biomarker ~ ntk_table	0.164058	0.0715496	2.29292	0.0218524	92.63	0.46	5364505	d__Bacteria	p__Bacteroidota	c__Bacteroidia	o__Bacteroidales	f__Bacteroidaceae	g__Bacteroides	s__	yes	no	propionate
ntk_nfl	2256_bin37		var_biomarker ~ bristol_type_1_7	0.021783	0.0331211	0.657676	0.510746	92.63	0.46	5364505	d__Bacteria	p__Bacteroidota	c__Bacteroidia	o__Bacteroidales	f__Bacteroidaceae	g__Bacteroides	s__	yes	no	propionate
ntk_nfl	2256_bin39		var_biomarker ~ var_mb	0.0678496	0.0485663	1.39705	0.162398	90.01	2.43	3021734	d__Bacteria	p__Bacillota_A	c__Clostridia	o__Lachnospirales	f__Lachnospiraceae	g__KLE1615	s__KLE1615 sp900066985	no	no	none
ntk_nfl	2256_bin39		var_biomarker ~ sex	1.0966	0.605031	1.81246	0.0699144	90.01	2.43	3021734	d__Bacteria	p__Bacillota_A	c__Clostridia	o__Lachnospirales	f__Lachnospiraceae	g__KLE1615	s__KLE1615 sp900066985	no	no	none
ntk_nfl	2256_bin39		var_biomarker ~ var_mb_by_sex	-0.245429	0.153857	-1.59518	0.110673	90.01	2.43	3021734	d__Bacteria	p__Bacillota_A	c__Clostridia	o__Lachnospirales	f__Lachnospiraceae	g__KLE1615	s__KLE1615 sp900066985	no	no	none
ntk_nfl	2256_bin39		var_biomarker ~ mars_age	0.0276435	0.00627088	4.40823	1.04220120453746e-05	90.01	2.43	3021734	d__Bacteria	p__Bacillota_A	c__Clostridia	o__Lachnospirales	f__Lachnospiraceae	g__KLE1615	s__KLE1615 sp900066985	no	no	none
ntk_nfl	2256_bin39		var_biomarker ~ apoe4	0.0214216	0.0837139	0.255891	0.798035	90.01	2.43	3021734	d__Bacteria	p__Bacillota_A	c__Clostridia	o__Lachnospirales	f__Lachnospiraceae	g__KLE1615	s__KLE1615 sp900066985	no	no	none
ntk_nfl	2256_bin39		var_biomarker ~ ntk_table	0.16128	0.0697903	2.31093	0.0208369	90.01	2.43	3021734	d__Bacteria	p__Bacillota_A	c__Clostridia	o__Lachnospirales	f__Lachnospiraceae	g__KLE1615	s__KLE1615 sp900066985	no	no	none
ntk_nfl	2256_bin39		var_biomarker ~ bristol_type_1_7	0.0129638	0.0343078	0.377866	0.70553	90.01	2.43	3021734	d__Bacteria	p__Bacillota_A	c__Clostridia	o__Lachnospirales	f__Lachnospiraceae	g__KLE1615	s__KLE1615 sp900066985	no	no	none
ntk_nfl	2256_bin46		var_biomarker ~ var_mb	0.00735874	0.0230748	0.318908	0.749796	93.31	0	3770340	d__Bacteria	p__Bacteroidota	c__Bacteroidia	o__Bacteroidales	f__Bacteroidaceae	g__Bacteroides	s__Bacteroides uniformis	yes	no	propionate
ntk_nfl	2256_bin46		var_biomarker ~ sex	0.272362	0.168829	1.61325	0.106691	93.31	0	3770340	d__Bacteria	p__Bacteroidota	c__Bacteroidia	o__Bacteroidales	f__Bacteroidaceae	g__Bacteroides	s__Bacteroides uniformis	yes	no	propionate
ntk_nfl	2256_bin46		var_biomarker ~ var_mb_by_sex	-0.0306291	0.048248	-0.634826	0.525542	93.31	0	3770340	d__Bacteria	p__Bacteroidota	c__Bacteroidia	o__Bacteroidales	f__Bacteroidaceae	g__Bacteroides	s__Bacteroides uniformis	yes	no	propionate
ntk_nfl	2256_bin46		var_biomarker ~ mars_age	0.0297311	0.00659542	4.50784	6.54906308872327e-06	93.31	0	3770340	d__Bacteria	p__Bacteroidota	c__Bacteroidia	o__Bacteroidales	f__Bacteroidaceae	g__Bacteroides	s__Bacteroides uniformis	yes	no	propionate
ntk_nfl	2256_bin46		var_biomarker ~ apoe4	0.00961745	0.0848317	0.113371	0.909737	93.31	0	3770340	d__Bacteria	p__Bacteroidota	c__Bacteroidia	o__Bacteroidales	f__Bacteroidaceae	g__Bacteroides	s__Bacteroides uniformis	yes	no	propionate
ntk_nfl	2256_bin46		var_biomarker ~ ntk_table	0.174958	0.075197	2.32667	0.019983	93.31	0	3770340	d__Bacteria	p__Bacteroidota	c__Bacteroidia	o__Bacteroidales	f__Bacteroidaceae	g__Bacteroides	s__Bacteroides uniformis	yes	no	propionate
ntk_nfl	2256_bin46		var_biomarker ~ bristol_type_1_7	0.0202448	0.0342494	0.591098	0.554455	93.31	0	3770340	d__Bacteria	p__Bacteroidota	c__Bacteroidia	o__Bacteroidales	f__Bacteroidaceae	g__Bacteroides	s__Bacteroides uniformis	yes	no	propionate
ntk_nfl	2256_bin56		var_biomarker ~ var_mb	-0.0136046	0.0250723	-0.542613	0.587396	98.2	0.9	2282120	d__Bacteria	p__Bacillota_C	c__Negativicutes	o__Acidaminococcales	f__Acidaminococcaceae	g__Phascolarctobacterium_A	s__Phascolarctobacterium_A succinatutens	yes	no	propionate
ntk_nfl	2256_bin56		var_biomarker ~ sex	0.309107	0.117681	2.62666	0.00862279	98.2	0.9	2282120	d__Bacteria	p__Bacillota_C	c__Negativicutes	o__Acidaminococcales	f__Acidaminococcaceae	g__Phascolarctobacterium_A	s__Phascolarctobacterium_A succinatutens	yes	no	propionate
ntk_nfl	2256_bin56		var_biomarker ~ var_mb_by_sex	0.0812897	0.0598027	1.3593	0.174052	98.2	0.9	2282120	d__Bacteria	p__Bacillota_C	c__Negativicutes	o__Acidaminococcales	f__Acidaminococcaceae	g__Phascolarctobacterium_A	s__Phascolarctobacterium_A succinatutens	yes	no	propionate
ntk_nfl	2256_bin56		var_biomarker ~ mars_age	0.0287107	0.00676645	4.2431	2.20456880444253e-05	98.2	0.9	2282120	d__Bacteria	p__Bacillota_C	c__Negativicutes	o__Acidaminococcales	f__Acidaminococcaceae	g__Phascolarctobacterium_A	s__Phascolarctobacterium_A succinatutens	yes	no	propionate
ntk_nfl	2256_bin56		var_biomarker ~ apoe4	-5.92065e-05	0.0812458	-0.000728733	0.999419	98.2	0.9	2282120	d__Bacteria	p__Bacillota_C	c__Negativicutes	o__Acidaminococcales	f__Acidaminococcaceae	g__Phascolarctobacterium_A	s__Phascolarctobacterium_A succinatutens	yes	no	propionate
ntk_nfl	2256_bin56		var_biomarker ~ ntk_table	0.194341	0.0778856	2.49522	0.0125881	98.2	0.9	2282120	d__Bacteria	p__Bacillota_C	c__Negativicutes	o__Acidaminococcales	f__Acidaminococcaceae	g__Phascolarctobacterium_A	s__Phascolarctobacterium_A succinatutens	yes	no	propionate
ntk_nfl	2256_bin56		var_biomarker ~ bristol_type_1_7	0.024889	0.0320744	0.775976	0.437763	98.2	0.9	2282120	d__Bacteria	p__Bacillota_C	c__Negativicutes	o__Acidaminococcales	f__Acidaminococcaceae	g__Phascolarctobacterium_A	s__Phascolarctobacterium_A succinatutens	yes	no	propionate
ntk_nfl	2257_bin46		var_biomarker ~ var_mb	0.000126382	0.0156317	0.00808502	0.993549	91.94	0	1532989	d__Bacteria	p__Actinomycetota	c__Coriobacteriia	o__Coriobacteriales	f__Eggerthellaceae	g__Anaerotardibacter	s__Anaerotardibacter sp000435675	no	no	none
ntk_nfl	2257_bin46		var_biomarker ~ sex	0.258079	0.188429	1.36963	0.170801	91.94	0	1532989	d__Bacteria	p__Actinomycetota	c__Coriobacteriia	o__Coriobacteriales	f__Eggerthellaceae	g__Anaerotardibacter	s__Anaerotardibacter sp000435675	no	no	none
ntk_nfl	2257_bin46		var_biomarker ~ var_mb_by_sex	0.0180306	0.0376088	0.479426	0.631635	91.94	0	1532989	d__Bacteria	p__Actinomycetota	c__Coriobacteriia	o__Coriobacteriales	f__Eggerthellaceae	g__Anaerotardibacter	s__Anaerotardibacter sp000435675	no	no	none
ntk_nfl	2257_bin46		var_biomarker ~ mars_age	0.0286276	0.00591261	4.84179	1.28677725719228e-06	91.94	0	1532989	d__Bacteria	p__Actinomycetota	c__Coriobacteriia	o__Coriobacteriales	f__Eggerthellaceae	g__Anaerotardibacter	s__Anaerotardibacter sp000435675	no	no	none
ntk_nfl	2257_bin46		var_biomarker ~ apoe4	-0.00239105	0.0797886	-0.0299673	0.976093	91.94	0	1532989	d__Bacteria	p__Actinomycetota	c__Coriobacteriia	o__Coriobacteriales	f__Eggerthellaceae	g__Anaerotardibacter	s__Anaerotardibacter sp000435675	no	no	none
ntk_nfl	2257_bin46		var_biomarker ~ ntk_table	0.164242	0.0801408	2.04942	0.0404207	91.94	0	1532989	d__Bacteria	p__Actinomycetota	c__Coriobacteriia	o__Coriobacteriales	f__Eggerthellaceae	g__Anaerotardibacter	s__Anaerotardibacter sp000435675	no	no	none
ntk_nfl	2257_bin46		var_biomarker ~ bristol_type_1_7	0.0226916	0.0326403	0.695202	0.486929	91.94	0	1532989	d__Bacteria	p__Actinomycetota	c__Coriobacteriia	o__Coriobacteriales	f__Eggerthellaceae	g__Anaerotardibacter	s__Anaerotardibacter sp000435675	no	no	none
ntk_nfl	2257_bin47		var_biomarker ~ var_mb	-0.0148231	0.0348664	-0.425139	0.670735	94.3	1.16	3511798	d__Bacteria	p__Bacillota_A	c__Clostridia	o__Lachnospirales	f__Lachnospiraceae	g__KLE1615	s__KLE1615 sp934292725	no	no	none
ntk_nfl	2257_bin47		var_biomarker ~ sex	0.142848	0.197969	0.721567	0.470561	94.3	1.16	3511798	d__Bacteria	p__Bacillota_A	c__Clostridia	o__Lachnospirales	f__Lachnospiraceae	g__KLE1615	s__KLE1615 sp934292725	no	no	none
ntk_nfl	2257_bin47		var_biomarker ~ var_mb_by_sex	0.0219799	0.0802362	0.27394	0.784131	94.3	1.16	3511798	d__Bacteria	p__Bacillota_A	c__Clostridia	o__Lachnospirales	f__Lachnospiraceae	g__KLE1615	s__KLE1615 sp934292725	no	no	none
ntk_nfl	2257_bin47		var_biomarker ~ mars_age	0.0294041	0.00655114	4.48839	7.17651058845803e-06	94.3	1.16	3511798	d__Bacteria	p__Bacillota_A	c__Clostridia	o__Lachnospirales	f__Lachnospiraceae	g__KLE1615	s__KLE1615 sp934292725	no	no	none
ntk_nfl	2257_bin47		var_biomarker ~ apoe4	0.00147835	0.0823078	0.0179612	0.98567	94.3	1.16	3511798	d__Bacteria	p__Bacillota_A	c__Clostridia	o__Lachnospirales	f__Lachnospiraceae	g__KLE1615	s__KLE1615 sp934292725	no	no	none
ntk_nfl	2257_bin47		var_biomarker ~ ntk_table	0.177616	0.0731739	2.42731	0.0152114	94.3	1.16	3511798	d__Bacteria	p__Bacillota_A	c__Clostridia	o__Lachnospirales	f__Lachnospiraceae	g__KLE1615	s__KLE1615 sp934292725	no	no	none
ntk_nfl	2257_bin47		var_biomarker ~ bristol_type_1_7	0.0235134	0.0330488	0.711474	0.47679	94.3	1.16	3511798	d__Bacteria	p__Bacillota_A	c__Clostridia	o__Lachnospirales	f__Lachnospiraceae	g__KLE1615	s__KLE1615 sp934292725	no	no	none
ntk_nfl	2257_bin58		var_biomarker ~ var_mb	8.38061177241879e-05	0.0171348	0.00489098	0.996098	97.27	0	2183695	d__Bacteria	p__Bacillota_A	c__Clostridia	o__Oscillospirales	f__Acutalibacteraceae	g__CAG-177	s__CAG-177 sp003514385	no	no	none
ntk_nfl	2257_bin58		var_biomarker ~ sex	0.30097	0.157856	1.90662	0.0565702	97.27	0	2183695	d__Bacteria	p__Bacillota_A	c__Clostridia	o__Oscillospirales	f__Acutalibacteraceae	g__CAG-177	s__CAG-177 sp003514385	no	no	none
ntk_nfl	2257_bin58		var_biomarker ~ var_mb_by_sex	0.070758	0.0651855	1.08549	0.277706	97.27	0	2183695	d__Bacteria	p__Bacillota_A	c__Clostridia	o__Oscillospirales	f__Acutalibacteraceae	g__CAG-177	s__CAG-177 sp003514385	no	no	none
ntk_nfl	2257_bin58		var_biomarker ~ mars_age	0.0277088	0.00602704	4.59741	4.27767494182163e-06	97.27	0	2183695	d__Bacteria	p__Bacillota_A	c__Clostridia	o__Oscillospirales	f__Acutalibacteraceae	g__CAG-177	s__CAG-177 sp003514385	no	no	none
ntk_nfl	2257_bin58		var_biomarker ~ apoe4	0.000896544	0.0800964	0.0111933	0.991069	97.27	0	2183695	d__Bacteria	p__Bacillota_A	c__Clostridia	o__Oscillospirales	f__Acutalibacteraceae	g__CAG-177	s__CAG-177 sp003514385	no	no	none
ntk_nfl	2257_bin58		var_biomarker ~ ntk_table	0.190652	0.0714105	2.6698	0.00758966	97.27	0	2183695	d__Bacteria	p__Bacillota_A	c__Clostridia	o__Oscillospirales	f__Acutalibacteraceae	g__CAG-177	s__CAG-177 sp003514385	no	no	none
ntk_nfl	2257_bin58		var_biomarker ~ bristol_type_1_7	0.0239126	0.0335621	0.712487	0.476163	97.27	0	2183695	d__Bacteria	p__Bacillota_A	c__Clostridia	o__Oscillospirales	f__Acutalibacteraceae	g__CAG-177	s__CAG-177 sp003514385	no	no	none
ntk_nfl	2257_bin75		var_biomarker ~ var_mb	-0.00449979	0.02016	-0.223204	0.823377	98.32	0	2595050	d__Bacteria	p__Bacillota_A	c__Clostridia	o__Oscillospirales	f__Ruminococcaceae	g__Ruminiclostridium_E	s__Ruminiclostridium_E siraeum	no	no	none
ntk_nfl	2257_bin75		var_biomarker ~ sex	0.185838	0.0790042	2.35225	0.0186602	98.32	0	2595050	d__Bacteria	p__Bacillota_A	c__Clostridia	o__Oscillospirales	f__Ruminococcaceae	g__Ruminiclostridium_E	s__Ruminiclostridium_E siraeum	no	no	none
ntk_nfl	2257_bin75		var_biomarker ~ var_mb_by_sex	-0.0669994	0.055158	-1.21468	0.224488	98.32	0	2595050	d__Bacteria	p__Bacillota_A	c__Clostridia	o__Oscillospirales	f__Ruminococcaceae	g__Ruminiclostridium_E	s__Ruminiclostridium_E siraeum	no	no	none
ntk_nfl	2257_bin75		var_biomarker ~ mars_age	0.0306818	0.00690648	4.44247	8.89329186115617e-06	98.32	0	2595050	d__Bacteria	p__Bacillota_A	c__Clostridia	o__Oscillospirales	f__Ruminococcaceae	g__Ruminiclostridium_E	s__Ruminiclostridium_E siraeum	no	no	none
ntk_nfl	2257_bin75		var_biomarker ~ apoe4	0.0140573	0.0852418	0.164911	0.869014	98.32	0	2595050	d__Bacteria	p__Bacillota_A	c__Clostridia	o__Oscillospirales	f__Ruminococcaceae	g__Ruminiclostridium_E	s__Ruminiclostridium_E siraeum	no	no	none
ntk_nfl	2257_bin75		var_biomarker ~ ntk_table	0.174258	0.0739429	2.35665	0.0184405	98.32	0	2595050	d__Bacteria	p__Bacillota_A	c__Clostridia	o__Oscillospirales	f__Ruminococcaceae	g__Ruminiclostridium_E	s__Ruminiclostridium_E siraeum	no	no	none
ntk_nfl	2257_bin75		var_biomarker ~ bristol_type_1_7	0.01901	0.0323963	0.586795	0.557342	98.32	0	2595050	d__Bacteria	p__Bacillota_A	c__Clostridia	o__Oscillospirales	f__Ruminococcaceae	g__Ruminiclostridium_E	s__Ruminiclostridium_E siraeum	no	no	none
ntk_nfl	2257_bin79		var_biomarker ~ var_mb	-0.00127151	0.0140334	-0.0906057	0.927806	98.66	0	1859461	d__Bacteria	p__Bacillota_A	c__Clostridia	o__Oscillospirales	f__Acutalibacteraceae	g__Eubacterium_R	s__Eubacterium_R sp000436835	no	no	none
ntk_nfl	2257_bin79		var_biomarker ~ sex	0.14672	0.187509	0.782471	0.433938	98.66	0	1859461	d__Bacteria	p__Bacillota_A	c__Clostridia	o__Oscillospirales	f__Acutalibacteraceae	g__Eubacterium_R	s__Eubacterium_R sp000436835	no	no	none
ntk_nfl	2257_bin79		var_biomarker ~ var_mb_by_sex	-0.0126858	0.0510606	-0.248445	0.80379	98.66	0	1859461	d__Bacteria	p__Bacillota_A	c__Clostridia	o__Oscillospirales	f__Acutalibacteraceae	g__Eubacterium_R	s__Eubacterium_R sp000436835	no	no	none
ntk_nfl	2257_bin79		var_biomarker ~ mars_age	0.0295868	0.00677042	4.37001	1.24239731189579e-05	98.66	0	1859461	d__Bacteria	p__Bacillota_A	c__Clostridia	o__Oscillospirales	f__Acutalibacteraceae	g__Eubacterium_R	s__Eubacterium_R sp000436835	no	no	none
ntk_nfl	2257_bin79		var_biomarker ~ apoe4	0.00159651	0.0807408	0.0197733	0.984224	98.66	0	1859461	d__Bacteria	p__Bacillota_A	c__Clostridia	o__Oscillospirales	f__Acutalibacteraceae	g__Eubacterium_R	s__Eubacterium_R sp000436835	no	no	none
ntk_nfl	2257_bin79		var_biomarker ~ ntk_table	0.18132	0.076588	2.36748	0.0179099	98.66	0	1859461	d__Bacteria	p__Bacillota_A	c__Clostridia	o__Oscillospirales	f__Acutalibacteraceae	g__Eubacterium_R	s__Eubacterium_R sp000436835	no	no	none
ntk_nfl	2257_bin79		var_biomarker ~ bristol_type_1_7	0.0209028	0.0327985	0.637311	0.523922	98.66	0	1859461	d__Bacteria	p__Bacillota_A	c__Clostridia	o__Oscillospirales	f__Acutalibacteraceae	g__Eubacterium_R	s__Eubacterium_R sp000436835	no	no	none
ntk_nfl	2258_bin22		var_biomarker ~ var_mb	0.00344851	0.011657	0.295832	0.767358	94.65	0.71	2480587	d__Bacteria	p__Bacteroidota	c__Bacteroidia	o__Bacteroidales	f__Bacteroidaceae	g__Prevotella	s__Prevotella sp003447235	no	no	none
ntk_nfl	2258_bin22		var_biomarker ~ sex	0.23066	0.102226	2.25638	0.0240467	94.65	0.71	2480587	d__Bacteria	p__Bacteroidota	c__Bacteroidia	o__Bacteroidales	f__Bacteroidaceae	g__Prevotella	s__Prevotella sp003447235	no	no	none
ntk_nfl	2258_bin22		var_biomarker ~ var_mb_by_sex	0.0163542	0.0239621	0.682501	0.494922	94.65	0.71	2480587	d__Bacteria	p__Bacteroidota	c__Bacteroidia	o__Bacteroidales	f__Bacteroidaceae	g__Prevotella	s__Prevotella sp003447235	no	no	none
ntk_nfl	2258_bin22		var_biomarker ~ mars_age	0.0303139	0.00658983	4.6001	4.22282119250106e-06	94.65	0.71	2480587	d__Bacteria	p__Bacteroidota	c__Bacteroidia	o__Bacteroidales	f__Bacteroidaceae	g__Prevotella	s__Prevotella sp003447235	no	no	none
ntk_nfl	2258_bin22		var_biomarker ~ apoe4	0.01121	0.084489	0.13268	0.894446	94.65	0.71	2480587	d__Bacteria	p__Bacteroidota	c__Bacteroidia	o__Bacteroidales	f__Bacteroidaceae	g__Prevotella	s__Prevotella sp003447235	no	no	none
ntk_nfl	2258_bin22		var_biomarker ~ ntk_table	0.186751	0.076713	2.43441	0.0149162	94.65	0.71	2480587	d__Bacteria	p__Bacteroidota	c__Bacteroidia	o__Bacteroidales	f__Bacteroidaceae	g__Prevotella	s__Prevotella sp003447235	no	no	none
ntk_nfl	2258_bin22		var_biomarker ~ bristol_type_1_7	0.0198177	0.0337917	0.586465	0.557563	94.65	0.71	2480587	d__Bacteria	p__Bacteroidota	c__Bacteroidia	o__Bacteroidales	f__Bacteroidaceae	g__Prevotella	s__Prevotella sp003447235	no	no	none
ntk_nfl	2258_bin46		var_biomarker ~ var_mb	-0.053169	0.0198306	-2.68116	0.00733667	99.52	0	2272140	d__Bacteria	p__Bacteroidota	c__Bacteroidia	o__Bacteroidales	f__Rikenellaceae	g__Tidjanibacter	s__Tidjanibacter inops	yes	no	propionate
ntk_nfl	2258_bin46		var_biomarker ~ sex	0.107369	0.0899654	1.19345	0.232693	99.52	0	2272140	d__Bacteria	p__Bacteroidota	c__Bacteroidia	o__Bacteroidales	f__Rikenellaceae	g__Tidjanibacter	s__Tidjanibacter inops	yes	no	propionate
ntk_nfl	2258_bin46		var_biomarker ~ var_mb_by_sex	0.115616	0.0726067	1.59236	0.111303	99.52	0	2272140	d__Bacteria	p__Bacteroidota	c__Bacteroidia	o__Bacteroidales	f__Rikenellaceae	g__Tidjanibacter	s__Tidjanibacter inops	yes	no	propionate
ntk_nfl	2258_bin46		var_biomarker ~ mars_age	0.02989	0.00655453	4.56021	5.11025120641939e-06	99.52	0	2272140	d__Bacteria	p__Bacteroidota	c__Bacteroidia	o__Bacteroidales	f__Rikenellaceae	g__Tidjanibacter	s__Tidjanibacter inops	yes	no	propionate
ntk_nfl	2258_bin46		var_biomarker ~ apoe4	0.0213583	0.0840615	0.254079	0.799434	99.52	0	2272140	d__Bacteria	p__Bacteroidota	c__Bacteroidia	o__Bacteroidales	f__Rikenellaceae	g__Tidjanibacter	s__Tidjanibacter inops	yes	no	propionate
ntk_nfl	2258_bin46		var_biomarker ~ ntk_table	0.177508	0.0788494	2.25123	0.024371	99.52	0	2272140	d__Bacteria	p__Bacteroidota	c__Bacteroidia	o__Bacteroidales	f__Rikenellaceae	g__Tidjanibacter	s__Tidjanibacter inops	yes	no	propionate
ntk_nfl	2258_bin46		var_biomarker ~ bristol_type_1_7	0.0288853	0.0330797	0.873203	0.382552	99.52	0	2272140	d__Bacteria	p__Bacteroidota	c__Bacteroidia	o__Bacteroidales	f__Rikenellaceae	g__Tidjanibacter	s__Tidjanibacter inops	yes	no	propionate
ntk_nfl	2258_bin58		var_biomarker ~ var_mb	-0.0173108	0.0105158	-1.64617	0.0997286	97.27	0	2093002	d__Bacteria	p__Bacillota_A	c__Clostridia	o__Oscillospirales	f__Acutalibacteraceae	g__CAG-177	s__CAG-177 sp003514385	no	no	none
ntk_nfl	2258_bin58		var_biomarker ~ sex	0.37106	0.137301	2.70253	0.00688132	97.27	0	2093002	d__Bacteria	p__Bacillota_A	c__Clostridia	o__Oscillospirales	f__Acutalibacteraceae	g__CAG-177	s__CAG-177 sp003514385	no	no	none
ntk_nfl	2258_bin58		var_biomarker ~ var_mb_by_sex	0.0550701	0.0269319	2.04479	0.0408752	97.27	0	2093002	d__Bacteria	p__Bacillota_A	c__Clostridia	o__Oscillospirales	f__Acutalibacteraceae	g__CAG-177	s__CAG-177 sp003514385	no	no	none
ntk_nfl	2258_bin58		var_biomarker ~ mars_age	0.0304292	0.00655551	4.64177	3.45431586379341e-06	97.27	0	2093002	d__Bacteria	p__Bacillota_A	c__Clostridia	o__Oscillospirales	f__Acutalibacteraceae	g__CAG-177	s__CAG-177 sp003514385	no	no	none
ntk_nfl	2258_bin58		var_biomarker ~ apoe4	-0.0239129	0.0764706	-0.312707	0.754503	97.27	0	2093002	d__Bacteria	p__Bacillota_A	c__Clostridia	o__Oscillospirales	f__Acutalibacteraceae	g__CAG-177	s__CAG-177 sp003514385	no	no	none
ntk_nfl	2258_bin58		var_biomarker ~ ntk_table	0.181631	0.0730599	2.48605	0.012917	97.27	0	2093002	d__Bacteria	p__Bacillota_A	c__Clostridia	o__Oscillospirales	f__Acutalibacteraceae	g__CAG-177	s__CAG-177 sp003514385	no	no	none
ntk_nfl	2258_bin58		var_biomarker ~ bristol_type_1_7	0.0196336	0.0329945	0.595058	0.551805	97.27	0	2093002	d__Bacteria	p__Bacillota_A	c__Clostridia	o__Oscillospirales	f__Acutalibacteraceae	g__CAG-177	s__CAG-177 sp003514385	no	no	none
ntk_nfl	2259_bin43		var_biomarker ~ var_mb	0.0537559	0.0455315	1.18063	0.23775	92.37	0.97	2444633	d__Bacteria	p__Bacillota_A	c__Clostridia	o__Lachnospirales	f__Lachnospiraceae	g__Dorea	s__Dorea formicigenerans	no	no	none
ntk_nfl	2259_bin43		var_biomarker ~ sex	0.336099	0.283642	1.18494	0.23604	92.37	0.97	2444633	d__Bacteria	p__Bacillota_A	c__Clostridia	o__Lachnospirales	f__Lachnospiraceae	g__Dorea	s__Dorea formicigenerans	no	no	none
ntk_nfl	2259_bin43		var_biomarker ~ var_mb_by_sex	-0.0547656	0.103112	-0.531126	0.595331	92.37	0.97	2444633	d__Bacteria	p__Bacillota_A	c__Clostridia	o__Lachnospirales	f__Lachnospiraceae	g__Dorea	s__Dorea formicigenerans	no	no	none
ntk_nfl	2259_bin43		var_biomarker ~ mars_age	0.0291639	0.00655515	4.44901	8.62667799728101e-06	92.37	0.97	2444633	d__Bacteria	p__Bacillota_A	c__Clostridia	o__Lachnospirales	f__Lachnospiraceae	g__Dorea	s__Dorea formicigenerans	no	no	none
ntk_nfl	2259_bin43		var_biomarker ~ apoe4	0.00161171	0.082277	0.0195888	0.984371	92.37	0.97	2444633	d__Bacteria	p__Bacillota_A	c__Clostridia	o__Lachnospirales	f__Lachnospiraceae	g__Dorea	s__Dorea formicigenerans	no	no	none
ntk_nfl	2259_bin43		var_biomarker ~ ntk_table	0.170667	0.0813237	2.09862	0.0358507	92.37	0.97	2444633	d__Bacteria	p__Bacillota_A	c__Clostridia	o__Lachnospirales	f__Lachnospiraceae	g__Dorea	s__Dorea formicigenerans	no	no	none
ntk_nfl	2259_bin43		var_biomarker ~ bristol_type_1_7	0.0246603	0.0327386	0.753248	0.451301	92.37	0.97	2444633	d__Bacteria	p__Bacillota_A	c__Clostridia	o__Lachnospirales	f__Lachnospiraceae	g__Dorea	s__Dorea formicigenerans	no	no	none
ntk_nfl	2259_bin59		var_biomarker ~ var_mb	-0.0208014	0.0332571	-0.625474	0.53166	91.02	0.45	1963729	d__Bacteria	p__Bacillota_A	c__Clostridia	o__Oscillospirales	f__Ruminococcaceae	g__Faecalibacterium	s__Faecalibacterium duncaniae	no	no	none
ntk_nfl	2259_bin59		var_biomarker ~ sex	0.0973858	0.140564	0.692821	0.488422	91.02	0.45	1963729	d__Bacteria	p__Bacillota_A	c__Clostridia	o__Oscillospirales	f__Ruminococcaceae	g__Faecalibacterium	s__Faecalibacterium duncaniae	no	no	none
ntk_nfl	2259_bin59		var_biomarker ~ var_mb_by_sex	0.0577923	0.0606425	0.952999	0.34059	91.02	0.45	1963729	d__Bacteria	p__Bacillota_A	c__Clostridia	o__Oscillospirales	f__Ruminococcaceae	g__Faecalibacterium	s__Faecalibacterium duncaniae	no	no	none
ntk_nfl	2259_bin59		var_biomarker ~ mars_age	0.0301153	0.00627893	4.79625	1.61665352704787e-06	91.02	0.45	1963729	d__Bacteria	p__Bacillota_A	c__Clostridia	o__Oscillospirales	f__Ruminococcaceae	g__Faecalibacterium	s__Faecalibacterium duncaniae	no	no	none
ntk_nfl	2259_bin59		var_biomarker ~ apoe4	0.0172303	0.0846723	0.203495	0.838748	91.02	0.45	1963729	d__Bacteria	p__Bacillota_A	c__Clostridia	o__Oscillospirales	f__Ruminococcaceae	g__Faecalibacterium	s__Faecalibacterium duncaniae	no	no	none
ntk_nfl	2259_bin59		var_biomarker ~ ntk_table	0.168801	0.0733082	2.30262	0.0213001	91.02	0.45	1963729	d__Bacteria	p__Bacillota_A	c__Clostridia	o__Oscillospirales	f__Ruminococcaceae	g__Faecalibacterium	s__Faecalibacterium duncaniae	no	no	none
ntk_nfl	2259_bin59		var_biomarker ~ bristol_type_1_7	0.0226348	0.0325049	0.696351	0.486209	91.02	0.45	1963729	d__Bacteria	p__Bacillota_A	c__Clostridia	o__Oscillospirales	f__Ruminococcaceae	g__Faecalibacterium	s__Faecalibacterium duncaniae	no	no	none
ntk_nfl	2259_bin62		var_biomarker ~ var_mb	0.0584819	0.0327157	1.78758	0.0738442	94.6	1.1	1832983	d__Bacteria	p__Bacillota_C	c__Negativicutes	o__Acidaminococcales	f__Acidaminococcaceae	g__Phascolarctobacterium_A	s__Phascolarctobacterium_A sp900552855	no	no	none
ntk_nfl	2259_bin62		var_biomarker ~ sex	0.124213	0.188024	0.660621	0.508855	94.6	1.1	1832983	d__Bacteria	p__Bacillota_C	c__Negativicutes	o__Acidaminococcales	f__Acidaminococcaceae	g__Phascolarctobacterium_A	s__Phascolarctobacterium_A sp900552855	no	no	none
ntk_nfl	2259_bin62		var_biomarker ~ var_mb_by_sex	-0.0155895	0.0441927	-0.352761	0.724268	94.6	1.1	1832983	d__Bacteria	p__Bacillota_C	c__Negativicutes	o__Acidaminococcales	f__Acidaminococcaceae	g__Phascolarctobacterium_A	s__Phascolarctobacterium_A sp900552855	no	no	none
ntk_nfl	2259_bin62		var_biomarker ~ mars_age	0.0302046	0.00651774	4.63421	3.58294667668346e-06	94.6	1.1	1832983	d__Bacteria	p__Bacillota_C	c__Negativicutes	o__Acidaminococcales	f__Acidaminococcaceae	g__Phascolarctobacterium_A	s__Phascolarctobacterium_A sp900552855	no	no	none
ntk_nfl	2259_bin62		var_biomarker ~ apoe4	0.0223814	0.0821312	0.272508	0.785231	94.6	1.1	1832983	d__Bacteria	p__Bacillota_C	c__Negativicutes	o__Acidaminococcales	f__Acidaminococcaceae	g__Phascolarctobacterium_A	s__Phascolarctobacterium_A sp900552855	no	no	none
ntk_nfl	2259_bin62		var_biomarker ~ ntk_table	0.171977	0.0718169	2.39466	0.0166356	94.6	1.1	1832983	d__Bacteria	p__Bacillota_C	c__Negativicutes	o__Acidaminococcales	f__Acidaminococcaceae	g__Phascolarctobacterium_A	s__Phascolarctobacterium_A sp900552855	no	no	none
ntk_nfl	2259_bin62		var_biomarker ~ bristol_type_1_7	0.0230251	0.032917	0.69949	0.484246	94.6	1.1	1832983	d__Bacteria	p__Bacillota_C	c__Negativicutes	o__Acidaminococcales	f__Acidaminococcaceae	g__Phascolarctobacterium_A	s__Phascolarctobacterium_A sp900552855	no	no	none
ntk_nfl	2260_bin25		var_biomarker ~ var_mb	-0.033021	0.0157349	-2.09858	0.0358541	98.66	0	1982717	d__Bacteria	p__Bacillota_A	c__Clostridia	o__Oscillospirales	f__Acutalibacteraceae	g__Eubacterium_R	s__Eubacterium_R sp000436835	no	no	none
ntk_nfl	2260_bin25		var_biomarker ~ sex	0.38291	0.180974	2.11582	0.0343599	98.66	0	1982717	d__Bacteria	p__Bacillota_A	c__Clostridia	o__Oscillospirales	f__Acutalibacteraceae	g__Eubacterium_R	s__Eubacterium_R sp000436835	no	no	none
ntk_nfl	2260_bin25		var_biomarker ~ var_mb_by_sex	0.0562079	0.0407426	1.37958	0.167715	98.66	0	1982717	d__Bacteria	p__Bacillota_A	c__Clostridia	o__Oscillospirales	f__Acutalibacteraceae	g__Eubacterium_R	s__Eubacterium_R sp000436835	no	no	none
ntk_nfl	2260_bin25		var_biomarker ~ mars_age	0.0305898	0.00655945	4.66348	3.10913032874893e-06	98.66	0	1982717	d__Bacteria	p__Bacillota_A	c__Clostridia	o__Oscillospirales	f__Acutalibacteraceae	g__Eubacterium_R	s__Eubacterium_R sp000436835	no	no	none
ntk_nfl	2260_bin25		var_biomarker ~ apoe4	0.0294985	0.0832575	0.354304	0.723111	98.66	0	1982717	d__Bacteria	p__Bacillota_A	c__Clostridia	o__Oscillospirales	f__Acutalibacteraceae	g__Eubacterium_R	s__Eubacterium_R sp000436835	no	no	none
ntk_nfl	2260_bin25		var_biomarker ~ ntk_table	0.164037	0.0684192	2.39752	0.0165065	98.66	0	1982717	d__Bacteria	p__Bacillota_A	c__Clostridia	o__Oscillospirales	f__Acutalibacteraceae	g__Eubacterium_R	s__Eubacterium_R sp000436835	no	no	none
ntk_nfl	2260_bin25		var_biomarker ~ bristol_type_1_7	0.0194794	0.0331385	0.587817	0.556655	98.66	0	1982717	d__Bacteria	p__Bacillota_A	c__Clostridia	o__Oscillospirales	f__Acutalibacteraceae	g__Eubacterium_R	s__Eubacterium_R sp000436835	no	no	none
ntk_nfl	2260_bin36		var_biomarker ~ var_mb	-0.0466685	0.0642987	-0.725808	0.467957	94.3	1.58	3213235	d__Bacteria	p__Bacillota_A	c__Clostridia	o__Lachnospirales	f__Lachnospiraceae	g__KLE1615	s__KLE1615 sp900066985	no	no	none
ntk_nfl	2260_bin36		var_biomarker ~ sex	0.577293	0.437748	1.31878	0.187243	94.3	1.58	3213235	d__Bacteria	p__Bacillota_A	c__Clostridia	o__Lachnospirales	f__Lachnospiraceae	g__KLE1615	s__KLE1615 sp900066985	no	no	none
ntk_nfl	2260_bin36		var_biomarker ~ var_mb_by_sex	-0.145607	0.152961	-0.951921	0.341137	94.3	1.58	3213235	d__Bacteria	p__Bacillota_A	c__Clostridia	o__Lachnospirales	f__Lachnospiraceae	g__KLE1615	s__KLE1615 sp900066985	no	no	none
ntk_nfl	2260_bin36		var_biomarker ~ mars_age	0.0302101	0.0063858	4.73082	2.23611929284218e-06	94.3	1.58	3213235	d__Bacteria	p__Bacillota_A	c__Clostridia	o__Lachnospirales	f__Lachnospiraceae	g__KLE1615	s__KLE1615 sp900066985	no	no	none
ntk_nfl	2260_bin36		var_biomarker ~ apoe4	0.00094108	0.0805293	0.0116862	0.990676	94.3	1.58	3213235	d__Bacteria	p__Bacillota_A	c__Clostridia	o__Lachnospirales	f__Lachnospiraceae	g__KLE1615	s__KLE1615 sp900066985	no	no	none
ntk_nfl	2260_bin36		var_biomarker ~ ntk_table	0.21262	0.076892	2.76518	0.00568909	94.3	1.58	3213235	d__Bacteria	p__Bacillota_A	c__Clostridia	o__Lachnospirales	f__Lachnospiraceae	g__KLE1615	s__KLE1615 sp900066985	no	no	none
ntk_nfl	2260_bin36		var_biomarker ~ bristol_type_1_7	0.0209309	0.0338243	0.618812	0.53604	94.3	1.58	3213235	d__Bacteria	p__Bacillota_A	c__Clostridia	o__Lachnospirales	f__Lachnospiraceae	g__KLE1615	s__KLE1615 sp900066985	no	no	none
ntk_nfl	2260_bin68		var_biomarker ~ var_mb	-0.0625754	0.0252394	-2.47927	0.0131651	95.42	0.67	1687171	d__Bacteria	p__Bacillota_A	c__Clostridia	o__Oscillospirales	f__Oscillospiraceae	g__ER4	s__ER4 sp003522105	no	no	none
ntk_nfl	2260_bin68		var_biomarker ~ sex	0.287311	0.133032	2.15971	0.0307951	95.42	0.67	1687171	d__Bacteria	p__Bacillota_A	c__Clostridia	o__Oscillospirales	f__Oscillospiraceae	g__ER4	s__ER4 sp003522105	no	no	none
ntk_nfl	2260_bin68		var_biomarker ~ var_mb_by_sex	0.0700786	0.0599687	1.16859	0.24257	95.42	0.67	1687171	d__Bacteria	p__Bacillota_A	c__Clostridia	o__Oscillospirales	f__Oscillospiraceae	g__ER4	s__ER4 sp003522105	no	no	none
ntk_nfl	2260_bin68		var_biomarker ~ mars_age	0.0297508	0.00642024	4.63392	3.58812041589829e-06	95.42	0.67	1687171	d__Bacteria	p__Bacillota_A	c__Clostridia	o__Oscillospirales	f__Oscillospiraceae	g__ER4	s__ER4 sp003522105	no	no	none
ntk_nfl	2260_bin68		var_biomarker ~ apoe4	-0.00138516	0.0825	-0.0167899	0.986604	95.42	0.67	1687171	d__Bacteria	p__Bacillota_A	c__Clostridia	o__Oscillospirales	f__Oscillospiraceae	g__ER4	s__ER4 sp003522105	no	no	none
ntk_nfl	2260_bin68		var_biomarker ~ ntk_table	0.178061	0.0769732	2.31328	0.0207071	95.42	0.67	1687171	d__Bacteria	p__Bacillota_A	c__Clostridia	o__Oscillospirales	f__Oscillospiraceae	g__ER4	s__ER4 sp003522105	no	no	none
ntk_nfl	2260_bin68		var_biomarker ~ bristol_type_1_7	0.0214983	0.0334173	0.643328	0.520011	95.42	0.67	1687171	d__Bacteria	p__Bacillota_A	c__Clostridia	o__Oscillospirales	f__Oscillospiraceae	g__ER4	s__ER4 sp003522105	no	no	none
ntk_nfl	2260_bin7		var_biomarker ~ var_mb	-0.0601087	0.0360664	-1.66661	0.0955917	93.74	0.89	1986248	d__Bacteria	p__Bacillota_A	c__Clostridia	o__Oscillospirales	f__CAG-272	g__UMGS1312	s__UMGS1312 sp900550625	no	no	none
ntk_nfl	2260_bin7		var_biomarker ~ sex	0.179027	0.0792094	2.26018	0.0238103	93.74	0.89	1986248	d__Bacteria	p__Bacillota_A	c__Clostridia	o__Oscillospirales	f__CAG-272	g__UMGS1312	s__UMGS1312 sp900550625	no	no	none
ntk_nfl	2260_bin7		var_biomarker ~ var_mb_by_sex	-0.00182066	0.0904187	-0.0201358	0.983935	93.74	0.89	1986248	d__Bacteria	p__Bacillota_A	c__Clostridia	o__Oscillospirales	f__CAG-272	g__UMGS1312	s__UMGS1312 sp900550625	no	no	none
ntk_nfl	2260_bin7		var_biomarker ~ mars_age	0.0300301	0.00631287	4.75697	1.96523550477501e-06	93.74	0.89	1986248	d__Bacteria	p__Bacillota_A	c__Clostridia	o__Oscillospirales	f__CAG-272	g__UMGS1312	s__UMGS1312 sp900550625	no	no	none
ntk_nfl	2260_bin7		var_biomarker ~ apoe4	0.0222144	0.0830727	0.267409	0.789154	93.74	0.89	1986248	d__Bacteria	p__Bacillota_A	c__Clostridia	o__Oscillospirales	f__CAG-272	g__UMGS1312	s__UMGS1312 sp900550625	no	no	none
ntk_nfl	2260_bin7		var_biomarker ~ ntk_table	0.171549	0.0715302	2.39828	0.0164722	93.74	0.89	1986248	d__Bacteria	p__Bacillota_A	c__Clostridia	o__Oscillospirales	f__CAG-272	g__UMGS1312	s__UMGS1312 sp900550625	no	no	none
ntk_nfl	2260_bin7		var_biomarker ~ bristol_type_1_7	0.0106074	0.0361605	0.293342	0.769261	93.74	0.89	1986248	d__Bacteria	p__Bacillota_A	c__Clostridia	o__Oscillospirales	f__CAG-272	g__UMGS1312	s__UMGS1312 sp900550625	no	no	none
ntk_nfl	2260_bin91		var_biomarker ~ var_mb	-0.0434823	0.0170506	-2.55018	0.0107666	97.27	0	2127819	d__Bacteria	p__Bacillota_A	c__Clostridia	o__Oscillospirales	f__Acutalibacteraceae	g__CAG-177	s__CAG-177 sp003514385	no	no	none
ntk_nfl	2260_bin91		var_biomarker ~ sex	0.449253	0.157235	2.85721	0.00427384	97.27	0	2127819	d__Bacteria	p__Bacillota_A	c__Clostridia	o__Oscillospirales	f__Acutalibacteraceae	g__CAG-177	s__CAG-177 sp003514385	no	no	none
ntk_nfl	2260_bin91		var_biomarker ~ var_mb_by_sex	0.0871122	0.0402144	2.16619	0.0302965	97.27	0	2127819	d__Bacteria	p__Bacillota_A	c__Clostridia	o__Oscillospirales	f__Acutalibacteraceae	g__CAG-177	s__CAG-177 sp003514385	no	no	none
ntk_nfl	2260_bin91		var_biomarker ~ mars_age	0.0293221	0.00587878	4.98779	6.10750805041249e-07	97.27	0	2127819	d__Bacteria	p__Bacillota_A	c__Clostridia	o__Oscillospirales	f__Acutalibacteraceae	g__CAG-177	s__CAG-177 sp003514385	no	no	none
ntk_nfl	2260_bin91		var_biomarker ~ apoe4	-0.0157709	0.0711551	-0.221641	0.824593	97.27	0	2127819	d__Bacteria	p__Bacillota_A	c__Clostridia	o__Oscillospirales	f__Acutalibacteraceae	g__CAG-177	s__CAG-177 sp003514385	no	no	none
ntk_nfl	2260_bin91		var_biomarker ~ ntk_table	0.162495	0.0715239	2.27189	0.023093	97.27	0	2127819	d__Bacteria	p__Bacillota_A	c__Clostridia	o__Oscillospirales	f__Acutalibacteraceae	g__CAG-177	s__CAG-177 sp003514385	no	no	none
ntk_nfl	2260_bin91		var_biomarker ~ bristol_type_1_7	0.0293997	0.033708	0.872186	0.383107	97.27	0	2127819	d__Bacteria	p__Bacillota_A	c__Clostridia	o__Oscillospirales	f__Acutalibacteraceae	g__CAG-177	s__CAG-177 sp003514385	no	no	none
ntk_nfl	2261_bin36		var_biomarker ~ var_mb	-0.0344316	0.020445	-1.6841	0.0921615	99.52	0.48	2070555	d__Bacteria	p__Bacteroidota	c__Bacteroidia	o__Bacteroidales	f__Rikenellaceae	g__Alistipes	s__Alistipes putredinis	yes	no	propionate
ntk_nfl	2261_bin36		var_biomarker ~ sex	-0.0779493	0.123003	-0.633717	0.526266	99.52	0.48	2070555	d__Bacteria	p__Bacteroidota	c__Bacteroidia	o__Bacteroidales	f__Rikenellaceae	g__Alistipes	s__Alistipes putredinis	yes	no	propionate
ntk_nfl	2261_bin36		var_biomarker ~ var_mb_by_sex	0.0783451	0.0394329	1.9868	0.046945	99.52	0.48	2070555	d__Bacteria	p__Bacteroidota	c__Bacteroidia	o__Bacteroidales	f__Rikenellaceae	g__Alistipes	s__Alistipes putredinis	yes	no	propionate
ntk_nfl	2261_bin36		var_biomarker ~ mars_age	0.0280979	0.00591397	4.75111	2.0230692954204e-06	99.52	0.48	2070555	d__Bacteria	p__Bacteroidota	c__Bacteroidia	o__Bacteroidales	f__Rikenellaceae	g__Alistipes	s__Alistipes putredinis	yes	no	propionate
ntk_nfl	2261_bin36		var_biomarker ~ apoe4	0.00957311	0.0825866	0.115916	0.907719	99.52	0.48	2070555	d__Bacteria	p__Bacteroidota	c__Bacteroidia	o__Bacteroidales	f__Rikenellaceae	g__Alistipes	s__Alistipes putredinis	yes	no	propionate
ntk_nfl	2261_bin36		var_biomarker ~ ntk_table	0.187442	0.0715602	2.61936	0.00880941	99.52	0.48	2070555	d__Bacteria	p__Bacteroidota	c__Bacteroidia	o__Bacteroidales	f__Rikenellaceae	g__Alistipes	s__Alistipes putredinis	yes	no	propionate
ntk_nfl	2261_bin36		var_biomarker ~ bristol_type_1_7	0.0276707	0.0331693	0.834228	0.404153	99.52	0.48	2070555	d__Bacteria	p__Bacteroidota	c__Bacteroidia	o__Bacteroidales	f__Rikenellaceae	g__Alistipes	s__Alistipes putredinis	yes	no	propionate
ntk_nfl	2261_bin52		var_biomarker ~ var_mb	0.0063752	0.0214898	0.296661	0.766725	96.7	0.71	2068110	d__Bacteria	p__Bacillota	c__Bacilli	o__Erysipelotrichales	f__Erysipelotrichaceae	g__Holdemanella	s__Holdemanella sp900556915	no	no	none
ntk_nfl	2261_bin52		var_biomarker ~ sex	0.217983	0.146025	1.49278	0.135495	96.7	0.71	2068110	d__Bacteria	p__Bacillota	c__Bacilli	o__Erysipelotrichales	f__Erysipelotrichaceae	g__Holdemanella	s__Holdemanella sp900556915	no	no	none
ntk_nfl	2261_bin52		var_biomarker ~ var_mb_by_sex	-0.0138186	0.0666753	-0.207252	0.835813	96.7	0.71	2068110	d__Bacteria	p__Bacillota	c__Bacilli	o__Erysipelotrichales	f__Erysipelotrichaceae	g__Holdemanella	s__Holdemanella sp900556915	no	no	none
ntk_nfl	2261_bin52		var_biomarker ~ mars_age	0.0292527	0.0064863	4.50991	6.48537198100208e-06	96.7	0.71	2068110	d__Bacteria	p__Bacillota	c__Bacilli	o__Erysipelotrichales	f__Erysipelotrichaceae	g__Holdemanella	s__Holdemanella sp900556915	no	no	none
ntk_nfl	2261_bin52		var_biomarker ~ apoe4	0.00205783	0.0830094	0.0247904	0.980222	96.7	0.71	2068110	d__Bacteria	p__Bacillota	c__Bacilli	o__Erysipelotrichales	f__Erysipelotrichaceae	g__Holdemanella	s__Holdemanella sp900556915	no	no	none
ntk_nfl	2261_bin52		var_biomarker ~ ntk_table	0.176705	0.0715275	2.47045	0.0134943	96.7	0.71	2068110	d__Bacteria	p__Bacillota	c__Bacilli	o__Erysipelotrichales	f__Erysipelotrichaceae	g__Holdemanella	s__Holdemanella sp900556915	no	no	none
ntk_nfl	2261_bin52		var_biomarker ~ bristol_type_1_7	0.0214999	0.0334513	0.642723	0.520404	96.7	0.71	2068110	d__Bacteria	p__Bacillota	c__Bacilli	o__Erysipelotrichales	f__Erysipelotrichaceae	g__Holdemanella	s__Holdemanella sp900556915	no	no	none
ntk_nfl	2262_bin19		var_biomarker ~ var_mb	0.0423527	0.0275483	1.5374	0.124196	97.47	0	2733936	d__Bacteria	p__Bacillota_A	c__Clostridia	o__Lachnospirales	f__Lachnospiraceae	g__Copromonas	s__Copromonas sp900066535	no	yes	butyrate
ntk_nfl	2262_bin19		var_biomarker ~ sex	0.239041	0.116191	2.0573	0.039657	97.47	0	2733936	d__Bacteria	p__Bacillota_A	c__Clostridia	o__Lachnospirales	f__Lachnospiraceae	g__Copromonas	s__Copromonas sp900066535	no	yes	butyrate
ntk_nfl	2262_bin19		var_biomarker ~ var_mb_by_sex	-0.103837	0.0790937	-1.31284	0.189237	97.47	0	2733936	d__Bacteria	p__Bacillota_A	c__Clostridia	o__Lachnospirales	f__Lachnospiraceae	g__Copromonas	s__Copromonas sp900066535	no	yes	butyrate
ntk_nfl	2262_bin19		var_biomarker ~ mars_age	0.028527	0.00623688	4.57391	4.78694240602096e-06	97.47	0	2733936	d__Bacteria	p__Bacillota_A	c__Clostridia	o__Lachnospirales	f__Lachnospiraceae	g__Copromonas	s__Copromonas sp900066535	no	yes	butyrate
ntk_nfl	2262_bin19		var_biomarker ~ apoe4	0.00505602	0.0811449	0.0623085	0.950317	97.47	0	2733936	d__Bacteria	p__Bacillota_A	c__Clostridia	o__Lachnospirales	f__Lachnospiraceae	g__Copromonas	s__Copromonas sp900066535	no	yes	butyrate
ntk_nfl	2262_bin19		var_biomarker ~ ntk_table	0.186103	0.0718801	2.58908	0.00962341	97.47	0	2733936	d__Bacteria	p__Bacillota_A	c__Clostridia	o__Lachnospirales	f__Lachnospiraceae	g__Copromonas	s__Copromonas sp900066535	no	yes	butyrate
ntk_nfl	2262_bin19		var_biomarker ~ bristol_type_1_7	0.0200676	0.0374304	0.536132	0.591868	97.47	0	2733936	d__Bacteria	p__Bacillota_A	c__Clostridia	o__Lachnospirales	f__Lachnospiraceae	g__Copromonas	s__Copromonas sp900066535	no	yes	butyrate
ntk_nfl	2262_bin20		var_biomarker ~ var_mb	0.0570365	0.0312876	1.82297	0.0683072	94.58	0	2483107	d__Bacteria	p__Bacillota_A	c__Clostridia	o__Lachnospirales	f__Lachnospiraceae	g__Faecalimonas	s__Faecalimonas sp900556835	no	no	none
ntk_nfl	2262_bin20		var_biomarker ~ sex	0.303991	0.120221	2.5286	0.0114518	94.58	0	2483107	d__Bacteria	p__Bacillota_A	c__Clostridia	o__Lachnospirales	f__Lachnospiraceae	g__Faecalimonas	s__Faecalimonas sp900556835	no	no	none
ntk_nfl	2262_bin20		var_biomarker ~ var_mb_by_sex	-0.127265	0.0695927	-1.82871	0.0674437	94.58	0	2483107	d__Bacteria	p__Bacillota_A	c__Clostridia	o__Lachnospirales	f__Lachnospiraceae	g__Faecalimonas	s__Faecalimonas sp900556835	no	no	none
ntk_nfl	2262_bin20		var_biomarker ~ mars_age	0.0294773	0.00638461	4.61693	3.89457364891044e-06	94.58	0	2483107	d__Bacteria	p__Bacillota_A	c__Clostridia	o__Lachnospirales	f__Lachnospiraceae	g__Faecalimonas	s__Faecalimonas sp900556835	no	no	none
ntk_nfl	2262_bin20		var_biomarker ~ apoe4	0.00696374	0.0832817	0.0836167	0.933361	94.58	0	2483107	d__Bacteria	p__Bacillota_A	c__Clostridia	o__Lachnospirales	f__Lachnospiraceae	g__Faecalimonas	s__Faecalimonas sp900556835	no	no	none
ntk_nfl	2262_bin20		var_biomarker ~ ntk_table	0.161691	0.0788239	2.05129	0.0402388	94.58	0	2483107	d__Bacteria	p__Bacillota_A	c__Clostridia	o__Lachnospirales	f__Lachnospiraceae	g__Faecalimonas	s__Faecalimonas sp900556835	no	no	none
ntk_nfl	2262_bin20		var_biomarker ~ bristol_type_1_7	0.0289175	0.0333504	0.867079	0.385899	94.58	0	2483107	d__Bacteria	p__Bacillota_A	c__Clostridia	o__Lachnospirales	f__Lachnospiraceae	g__Faecalimonas	s__Faecalimonas sp900556835	no	no	none
ntk_nfl	2262_bin37		var_biomarker ~ var_mb	0.0155619	0.0212021	0.733977	0.462963	97.84	1.42	1708141	d__Bacteria	p__Bacillota	c__Bacilli	o__Erysipelotrichales	f__Erysipelotrichaceae	g__Faecalitalea	s__Faecalitalea cylindroides	no	no	none
ntk_nfl	2262_bin37		var_biomarker ~ sex	0.20125	0.0848504	2.37183	0.0177004	97.84	1.42	1708141	d__Bacteria	p__Bacillota	c__Bacilli	o__Erysipelotrichales	f__Erysipelotrichaceae	g__Faecalitalea	s__Faecalitalea cylindroides	no	no	none
ntk_nfl	2262_bin37		var_biomarker ~ var_mb_by_sex	-0.0955175	0.0865461	-1.10366	0.269741	97.84	1.42	1708141	d__Bacteria	p__Bacillota	c__Bacilli	o__Erysipelotrichales	f__Erysipelotrichaceae	g__Faecalitalea	s__Faecalitalea cylindroides	no	no	none
ntk_nfl	2262_bin37		var_biomarker ~ mars_age	0.0288506	0.00599706	4.81079	1.50333036952333e-06	97.84	1.42	1708141	d__Bacteria	p__Bacillota	c__Bacilli	o__Erysipelotrichales	f__Erysipelotrichaceae	g__Faecalitalea	s__Faecalitalea cylindroides	no	no	none
ntk_nfl	2262_bin37		var_biomarker ~ apoe4	0.0225593	0.0908514	0.24831	0.803895	97.84	1.42	1708141	d__Bacteria	p__Bacillota	c__Bacilli	o__Erysipelotrichales	f__Erysipelotrichaceae	g__Faecalitalea	s__Faecalitalea cylindroides	no	no	none
ntk_nfl	2262_bin37		var_biomarker ~ ntk_table	0.17507	0.0744983	2.34998	0.0187742	97.84	1.42	1708141	d__Bacteria	p__Bacillota	c__Bacilli	o__Erysipelotrichales	f__Erysipelotrichaceae	g__Faecalitalea	s__Faecalitalea cylindroides	no	no	none
ntk_nfl	2262_bin37		var_biomarker ~ bristol_type_1_7	0.027025	0.0350435	0.771183	0.440598	97.84	1.42	1708141	d__Bacteria	p__Bacillota	c__Bacilli	o__Erysipelotrichales	f__Erysipelotrichaceae	g__Faecalitalea	s__Faecalitalea cylindroides	no	no	none
ntk_nfl	2262_bin66		var_biomarker ~ var_mb	0.00149495	0.011231	0.133109	0.894107	98.92	0	1843522	d__Bacteria	p__Pseudomonadota	c__Alphaproteobacteria	o__RF32	f__CAG-239	g__CAZU01	s__CAZU01 sp000432275	no	no	none
ntk_nfl	2262_bin66		var_biomarker ~ sex	0.10201	0.194527	0.524401	0.6	98.92	0	1843522	d__Bacteria	p__Pseudomonadota	c__Alphaproteobacteria	o__RF32	f__CAG-239	g__CAZU01	s__CAZU01 sp000432275	no	no	none
ntk_nfl	2262_bin66		var_biomarker ~ var_mb_by_sex	-0.0170481	0.0392758	-0.434062	0.664244	98.92	0	1843522	d__Bacteria	p__Pseudomonadota	c__Alphaproteobacteria	o__RF32	f__CAG-239	g__CAZU01	s__CAZU01 sp000432275	no	no	none
ntk_nfl	2262_bin66		var_biomarker ~ mars_age	0.0296482	0.0067288	4.40617	1.05216795383001e-05	98.92	0	1843522	d__Bacteria	p__Pseudomonadota	c__Alphaproteobacteria	o__RF32	f__CAG-239	g__CAZU01	s__CAZU01 sp000432275	no	no	none
ntk_nfl	2262_bin66		var_biomarker ~ apoe4	0.000418533	0.0795963	0.00525819	0.995805	98.92	0	1843522	d__Bacteria	p__Pseudomonadota	c__Alphaproteobacteria	o__RF32	f__CAG-239	g__CAZU01	s__CAZU01 sp000432275	no	no	none
ntk_nfl	2262_bin66		var_biomarker ~ ntk_table	0.170922	0.0740622	2.30782	0.0210093	98.92	0	1843522	d__Bacteria	p__Pseudomonadota	c__Alphaproteobacteria	o__RF32	f__CAG-239	g__CAZU01	s__CAZU01 sp000432275	no	no	none
ntk_nfl	2262_bin66		var_biomarker ~ bristol_type_1_7	0.020531	0.0336709	0.609756	0.542024	98.92	0	1843522	d__Bacteria	p__Pseudomonadota	c__Alphaproteobacteria	o__RF32	f__CAG-239	g__CAZU01	s__CAZU01 sp000432275	no	no	none
ntk_nfl	2262_bin71		var_biomarker ~ var_mb	-0.0079781	0.0152162	-0.524318	0.600057	100	0.7	3243700	d__Bacteria	p__Bacillota_A	c__Clostridia	o__Peptostreptococcales	f__Peptostreptococcaceae	g__Intestinibacter	s__Intestinibacter bartlettii	no	no	none
ntk_nfl	2262_bin71		var_biomarker ~ sex	0.220608	0.0969709	2.27499	0.0229063	100	0.7	3243700	d__Bacteria	p__Bacillota_A	c__Clostridia	o__Peptostreptococcales	f__Peptostreptococcaceae	g__Intestinibacter	s__Intestinibacter bartlettii	no	no	none
ntk_nfl	2262_bin71		var_biomarker ~ var_mb_by_sex	-0.029415	0.049341	-0.596158	0.55107	100	0.7	3243700	d__Bacteria	p__Bacillota_A	c__Clostridia	o__Peptostreptococcales	f__Peptostreptococcaceae	g__Intestinibacter	s__Intestinibacter bartlettii	no	no	none
ntk_nfl	2262_bin71		var_biomarker ~ mars_age	0.0291314	0.00649261	4.48685	7.22851895673671e-06	100	0.7	3243700	d__Bacteria	p__Bacillota_A	c__Clostridia	o__Peptostreptococcales	f__Peptostreptococcaceae	g__Intestinibacter	s__Intestinibacter bartlettii	no	no	none
ntk_nfl	2262_bin71		var_biomarker ~ apoe4	0.00513588	0.082705	0.0620988	0.950484	100	0.7	3243700	d__Bacteria	p__Bacillota_A	c__Clostridia	o__Peptostreptococcales	f__Peptostreptococcaceae	g__Intestinibacter	s__Intestinibacter bartlettii	no	no	none
ntk_nfl	2262_bin71		var_biomarker ~ ntk_table	0.174059	0.0730103	2.38404	0.0171238	100	0.7	3243700	d__Bacteria	p__Bacillota_A	c__Clostridia	o__Peptostreptococcales	f__Peptostreptococcaceae	g__Intestinibacter	s__Intestinibacter bartlettii	no	no	none
ntk_nfl	2262_bin71		var_biomarker ~ bristol_type_1_7	0.0208864	0.0331227	0.630576	0.528318	100	0.7	3243700	d__Bacteria	p__Bacillota_A	c__Clostridia	o__Peptostreptococcales	f__Peptostreptococcaceae	g__Intestinibacter	s__Intestinibacter bartlettii	no	no	none
ntk_nfl	2264_bin26		var_biomarker ~ var_mb	0.0356179	0.0406767	0.875633	0.38123	98.07	0	2261144	d__Bacteria	p__Bacillota_A	c__Clostridia	o__Lachnospirales	f__Lachnospiraceae	g__Agathobacter	s__Agathobacter rectalis	no	yes	butyrate
ntk_nfl	2264_bin26		var_biomarker ~ sex	0.349776	0.210185	1.66414	0.0960849	98.07	0	2261144	d__Bacteria	p__Bacillota_A	c__Clostridia	o__Lachnospirales	f__Lachnospiraceae	g__Agathobacter	s__Agathobacter rectalis	no	yes	butyrate
ntk_nfl	2264_bin26		var_biomarker ~ var_mb_by_sex	-0.0711316	0.0779351	-0.912704	0.361398	98.07	0	2261144	d__Bacteria	p__Bacillota_A	c__Clostridia	o__Lachnospirales	f__Lachnospiraceae	g__Agathobacter	s__Agathobacter rectalis	no	yes	butyrate
ntk_nfl	2264_bin26		var_biomarker ~ mars_age	0.0296947	0.00646968	4.58983	4.43604098010475e-06	98.07	0	2261144	d__Bacteria	p__Bacillota_A	c__Clostridia	o__Lachnospirales	f__Lachnospiraceae	g__Agathobacter	s__Agathobacter rectalis	no	yes	butyrate
ntk_nfl	2264_bin26		var_biomarker ~ apoe4	-0.00136838	0.0873532	-0.0156649	0.987502	98.07	0	2261144	d__Bacteria	p__Bacillota_A	c__Clostridia	o__Lachnospirales	f__Lachnospiraceae	g__Agathobacter	s__Agathobacter rectalis	no	yes	butyrate
ntk_nfl	2264_bin26		var_biomarker ~ ntk_table	0.181046	0.0737551	2.45469	0.0141007	98.07	0	2261144	d__Bacteria	p__Bacillota_A	c__Clostridia	o__Lachnospirales	f__Lachnospiraceae	g__Agathobacter	s__Agathobacter rectalis	no	yes	butyrate
ntk_nfl	2264_bin26		var_biomarker ~ bristol_type_1_7	0.0214096	0.0341959	0.626085	0.531259	98.07	0	2261144	d__Bacteria	p__Bacillota_A	c__Clostridia	o__Lachnospirales	f__Lachnospiraceae	g__Agathobacter	s__Agathobacter rectalis	no	yes	butyrate
ntk_nfl	2264_bin34		var_biomarker ~ var_mb	0.00504809	0.0203656	0.247873	0.804233	95.71	0.19	4525214	d__Bacteria	p__Bacteroidota	c__Bacteroidia	o__Bacteroidales	f__Tannerellaceae	g__Parabacteroides	s__Parabacteroides distasonis	yes	no	propionate
ntk_nfl	2264_bin34		var_biomarker ~ sex	0.137947	0.12765	1.08067	0.279846	95.71	0.19	4525214	d__Bacteria	p__Bacteroidota	c__Bacteroidia	o__Bacteroidales	f__Tannerellaceae	g__Parabacteroides	s__Parabacteroides distasonis	yes	no	propionate
ntk_nfl	2264_bin34		var_biomarker ~ var_mb_by_sex	0.0296433	0.0444037	0.667587	0.504397	95.71	0.19	4525214	d__Bacteria	p__Bacteroidota	c__Bacteroidia	o__Bacteroidales	f__Tannerellaceae	g__Parabacteroides	s__Parabacteroides distasonis	yes	no	propionate
ntk_nfl	2264_bin34		var_biomarker ~ mars_age	0.0294552	0.00647868	4.54648	5.45516934735701e-06	95.71	0.19	4525214	d__Bacteria	p__Bacteroidota	c__Bacteroidia	o__Bacteroidales	f__Tannerellaceae	g__Parabacteroides	s__Parabacteroides distasonis	yes	no	propionate
ntk_nfl	2264_bin34		var_biomarker ~ apoe4	-0.00970841	0.0873507	-0.111143	0.911503	95.71	0.19	4525214	d__Bacteria	p__Bacteroidota	c__Bacteroidia	o__Bacteroidales	f__Tannerellaceae	g__Parabacteroides	s__Parabacteroides distasonis	yes	no	propionate
ntk_nfl	2264_bin34		var_biomarker ~ ntk_table	0.181951	0.0751789	2.42024	0.0155104	95.71	0.19	4525214	d__Bacteria	p__Bacteroidota	c__Bacteroidia	o__Bacteroidales	f__Tannerellaceae	g__Parabacteroides	s__Parabacteroides distasonis	yes	no	propionate
ntk_nfl	2264_bin34		var_biomarker ~ bristol_type_1_7	0.0186267	0.0341514	0.545417	0.585467	95.71	0.19	4525214	d__Bacteria	p__Bacteroidota	c__Bacteroidia	o__Bacteroidales	f__Tannerellaceae	g__Parabacteroides	s__Parabacteroides distasonis	yes	no	propionate
ntk_nfl	2264_bin54		var_biomarker ~ var_mb	0.075697	0.0438486	1.72633	0.0842883	91.69	0.81	2199391	d__Bacteria	p__Actinomycetota	c__Coriobacteriia	o__Coriobacteriales	f__Coriobacteriaceae	g__Collinsella	s__Collinsella tanakaei	no	no	none
ntk_nfl	2264_bin54		var_biomarker ~ sex	0.341619	0.111866	3.05381	0.00225954	91.69	0.81	2199391	d__Bacteria	p__Actinomycetota	c__Coriobacteriia	o__Coriobacteriales	f__Coriobacteriaceae	g__Collinsella	s__Collinsella tanakaei	no	no	none
ntk_nfl	2264_bin54		var_biomarker ~ var_mb_by_sex	-0.241584	0.0751655	-3.21402	0.00130889	91.69	0.81	2199391	d__Bacteria	p__Actinomycetota	c__Coriobacteriia	o__Coriobacteriales	f__Coriobacteriaceae	g__Collinsella	s__Collinsella tanakaei	no	no	none
ntk_nfl	2264_bin54		var_biomarker ~ mars_age	0.0274052	0.00607726	4.50946	6.49921476902904e-06	91.69	0.81	2199391	d__Bacteria	p__Actinomycetota	c__Coriobacteriia	o__Coriobacteriales	f__Coriobacteriaceae	g__Collinsella	s__Collinsella tanakaei	no	no	none
ntk_nfl	2264_bin54		var_biomarker ~ apoe4	0.00385378	0.083	0.0464311	0.962967	91.69	0.81	2199391	d__Bacteria	p__Actinomycetota	c__Coriobacteriia	o__Coriobacteriales	f__Coriobacteriaceae	g__Collinsella	s__Collinsella tanakaei	no	no	none
ntk_nfl	2264_bin54		var_biomarker ~ ntk_table	0.157153	0.0712765	2.20483	0.0274658	91.69	0.81	2199391	d__Bacteria	p__Actinomycetota	c__Coriobacteriia	o__Coriobacteriales	f__Coriobacteriaceae	g__Collinsella	s__Collinsella tanakaei	no	no	none
ntk_nfl	2264_bin54		var_biomarker ~ bristol_type_1_7	0.0270467	0.0345675	0.782431	0.433961	91.69	0.81	2199391	d__Bacteria	p__Actinomycetota	c__Coriobacteriia	o__Coriobacteriales	f__Coriobacteriaceae	g__Collinsella	s__Collinsella tanakaei	no	no	none
ntk_nfl	2264_bin64		var_biomarker ~ var_mb	0.0215639	0.01429	1.50902	0.131293	100	0	3202713	d__Bacteria	p__Bacillota	c__Bacilli	o__Erysipelotrichales	f__Coprobacillaceae	g__Thomasclavelia	s__Thomasclavelia ramosa	no	no	none
ntk_nfl	2264_bin64		var_biomarker ~ sex	0.15225	0.0860706	1.76889	0.076912	100	0	3202713	d__Bacteria	p__Bacillota	c__Bacilli	o__Erysipelotrichales	f__Coprobacillaceae	g__Thomasclavelia	s__Thomasclavelia ramosa	no	no	none
ntk_nfl	2264_bin64		var_biomarker ~ var_mb_by_sex	-0.0359282	0.0446745	-0.804221	0.421269	100	0	3202713	d__Bacteria	p__Bacillota	c__Bacilli	o__Erysipelotrichales	f__Coprobacillaceae	g__Thomasclavelia	s__Thomasclavelia ramosa	no	no	none
ntk_nfl	2264_bin64		var_biomarker ~ mars_age	0.0284523	0.00608238	4.67783	2.89932640851198e-06	100	0	3202713	d__Bacteria	p__Bacillota	c__Bacilli	o__Erysipelotrichales	f__Coprobacillaceae	g__Thomasclavelia	s__Thomasclavelia ramosa	no	no	none
ntk_nfl	2264_bin64		var_biomarker ~ apoe4	0.0111687	0.0895133	0.124771	0.900705	100	0	3202713	d__Bacteria	p__Bacillota	c__Bacilli	o__Erysipelotrichales	f__Coprobacillaceae	g__Thomasclavelia	s__Thomasclavelia ramosa	no	no	none
ntk_nfl	2264_bin64		var_biomarker ~ ntk_table	0.162629	0.0739164	2.20018	0.027794	100	0	3202713	d__Bacteria	p__Bacillota	c__Bacilli	o__Erysipelotrichales	f__Coprobacillaceae	g__Thomasclavelia	s__Thomasclavelia ramosa	no	no	none
ntk_nfl	2264_bin64		var_biomarker ~ bristol_type_1_7	0.0216307	0.0329569	0.656333	0.51161	100	0	3202713	d__Bacteria	p__Bacillota	c__Bacilli	o__Erysipelotrichales	f__Coprobacillaceae	g__Thomasclavelia	s__Thomasclavelia ramosa	no	no	none
ntk_nfl	2264_bin69		var_biomarker ~ var_mb	-0.00542674	0.0394488	-0.137564	0.890585	90.04	2.91	1882008	d__Bacteria	p__Bacillota_A	c__Clostridia	o__Oscillospirales	f__Ruminococcaceae	g__UBA1394	s__	no	no	none
ntk_nfl	2264_bin69		var_biomarker ~ sex	0.350555	0.168058	2.08591	0.0369865	90.04	2.91	1882008	d__Bacteria	p__Bacillota_A	c__Clostridia	o__Oscillospirales	f__Ruminococcaceae	g__UBA1394	s__	no	no	none
ntk_nfl	2264_bin69		var_biomarker ~ var_mb_by_sex	-0.136308	0.100963	-1.35008	0.17699	90.04	2.91	1882008	d__Bacteria	p__Bacillota_A	c__Clostridia	o__Oscillospirales	f__Ruminococcaceae	g__UBA1394	s__	no	no	none
ntk_nfl	2264_bin69		var_biomarker ~ mars_age	0.0296465	0.00633184	4.68213	2.83906022691127e-06	90.04	2.91	1882008	d__Bacteria	p__Bacillota_A	c__Clostridia	o__Oscillospirales	f__Ruminococcaceae	g__UBA1394	s__	no	no	none
ntk_nfl	2264_bin69		var_biomarker ~ apoe4	0.0298489	0.0895602	0.333283	0.73892	90.04	2.91	1882008	d__Bacteria	p__Bacillota_A	c__Clostridia	o__Oscillospirales	f__Ruminococcaceae	g__UBA1394	s__	no	no	none
ntk_nfl	2264_bin69		var_biomarker ~ ntk_table	0.187101	0.0702935	2.66172	0.00777428	90.04	2.91	1882008	d__Bacteria	p__Bacillota_A	c__Clostridia	o__Oscillospirales	f__Ruminococcaceae	g__UBA1394	s__	no	no	none
ntk_nfl	2264_bin69		var_biomarker ~ bristol_type_1_7	0.0188818	0.0333029	0.566972	0.570733	90.04	2.91	1882008	d__Bacteria	p__Bacillota_A	c__Clostridia	o__Oscillospirales	f__Ruminococcaceae	g__UBA1394	s__	no	no	none
ntk_nfl	2266_bin102		var_biomarker ~ var_mb	-0.021629	0.0462096	-0.468063	0.63974	98.8	1.2	1799959	d__Bacteria	p__Bacillota_C	c__Negativicutes	o__Acidaminococcales	f__Acidaminococcaceae	g__CAG-266	s__CAG-266 sp000436095	yes	no	propionate
ntk_nfl	2266_bin102		var_biomarker ~ sex	0.108895	0.154334	0.705576	0.480452	98.8	1.2	1799959	d__Bacteria	p__Bacillota_C	c__Negativicutes	o__Acidaminococcales	f__Acidaminococcaceae	g__CAG-266	s__CAG-266 sp000436095	yes	no	propionate
ntk_nfl	2266_bin102		var_biomarker ~ var_mb_by_sex	-0.0426538	0.082212	-0.518827	0.603881	98.8	1.2	1799959	d__Bacteria	p__Bacillota_C	c__Negativicutes	o__Acidaminococcales	f__Acidaminococcaceae	g__CAG-266	s__CAG-266 sp000436095	yes	no	propionate
ntk_nfl	2266_bin102		var_biomarker ~ mars_age	0.0300205	0.00673374	4.45822	8.26422152333528e-06	98.8	1.2	1799959	d__Bacteria	p__Bacillota_C	c__Negativicutes	o__Acidaminococcales	f__Acidaminococcaceae	g__CAG-266	s__CAG-266 sp000436095	yes	no	propionate
ntk_nfl	2266_bin102		var_biomarker ~ apoe4	0.00803268	0.087993	0.0912877	0.927264	98.8	1.2	1799959	d__Bacteria	p__Bacillota_C	c__Negativicutes	o__Acidaminococcales	f__Acidaminococcaceae	g__CAG-266	s__CAG-266 sp000436095	yes	no	propionate
ntk_nfl	2266_bin102		var_biomarker ~ ntk_table	0.166757	0.0764259	2.18195	0.0291135	98.8	1.2	1799959	d__Bacteria	p__Bacillota_C	c__Negativicutes	o__Acidaminococcales	f__Acidaminococcaceae	g__CAG-266	s__CAG-266 sp000436095	yes	no	propionate
ntk_nfl	2266_bin102		var_biomarker ~ bristol_type_1_7	0.0201445	0.0350968	0.57397	0.565988	98.8	1.2	1799959	d__Bacteria	p__Bacillota_C	c__Negativicutes	o__Acidaminococcales	f__Acidaminococcaceae	g__CAG-266	s__CAG-266 sp000436095	yes	no	propionate
ntk_nfl	2266_bin104		var_biomarker ~ var_mb	0.0307266	0.0329868	0.931483	0.351604	96.36	2.59	1651471	d__Bacteria	p__Bacillota	c__Bacilli	o__Erysipelotrichales	f__Erysipelotrichaceae	g__Absicoccus	s__Absicoccus sp000434355	no	no	none
ntk_nfl	2266_bin104		var_biomarker ~ sex	0.200047	0.0824899	2.42511	0.0153037	96.36	2.59	1651471	d__Bacteria	p__Bacillota	c__Bacilli	o__Erysipelotrichales	f__Erysipelotrichaceae	g__Absicoccus	s__Absicoccus sp000434355	no	no	none
ntk_nfl	2266_bin104		var_biomarker ~ var_mb_by_sex	-0.101314	0.0500985	-2.0223	0.0431457	96.36	2.59	1651471	d__Bacteria	p__Bacillota	c__Bacilli	o__Erysipelotrichales	f__Erysipelotrichaceae	g__Absicoccus	s__Absicoccus sp000434355	no	no	none
ntk_nfl	2266_bin104		var_biomarker ~ mars_age	0.0280194	0.00626145	4.47491	7.64439954425988e-06	96.36	2.59	1651471	d__Bacteria	p__Bacillota	c__Bacilli	o__Erysipelotrichales	f__Erysipelotrichaceae	g__Absicoccus	s__Absicoccus sp000434355	no	no	none
ntk_nfl	2266_bin104		var_biomarker ~ apoe4	-0.00191604	0.0853876	-0.0224393	0.982097	96.36	2.59	1651471	d__Bacteria	p__Bacillota	c__Bacilli	o__Erysipelotrichales	f__Erysipelotrichaceae	g__Absicoccus	s__Absicoccus sp000434355	no	no	none
ntk_nfl	2266_bin104		var_biomarker ~ ntk_table	0.169198	0.0717416	2.35844	0.0183519	96.36	2.59	1651471	d__Bacteria	p__Bacillota	c__Bacilli	o__Erysipelotrichales	f__Erysipelotrichaceae	g__Absicoccus	s__Absicoccus sp000434355	no	no	none
ntk_nfl	2266_bin104		var_biomarker ~ bristol_type_1_7	0.0247913	0.033756	0.734425	0.46269	96.36	2.59	1651471	d__Bacteria	p__Bacillota	c__Bacilli	o__Erysipelotrichales	f__Erysipelotrichaceae	g__Absicoccus	s__Absicoccus sp000434355	no	no	none
ntk_nfl	2266_bin108		var_biomarker ~ var_mb	-0.0770576	0.0331068	-2.32754	0.0199363	94.92	1.11	2406200	d__Bacteria	p__Bacillota_A	c__Clostridia	o__Christensenellales	f__CAG-74	g__Ventricola	s__Ventricola sp900542395	no	no	none
ntk_nfl	2266_bin108		var_biomarker ~ sex	0.131754	0.0867775	1.51829	0.128941	94.92	1.11	2406200	d__Bacteria	p__Bacillota_A	c__Clostridia	o__Christensenellales	f__CAG-74	g__Ventricola	s__Ventricola sp900542395	no	no	none
ntk_nfl	2266_bin108		var_biomarker ~ var_mb_by_sex	0.0711355	0.0678879	1.04784	0.294713	94.92	1.11	2406200	d__Bacteria	p__Bacillota_A	c__Clostridia	o__Christensenellales	f__CAG-74	g__Ventricola	s__Ventricola sp900542395	no	no	none
ntk_nfl	2266_bin108		var_biomarker ~ mars_age	0.0298531	0.00630547	4.73447	2.19626630482139e-06	94.92	1.11	2406200	d__Bacteria	p__Bacillota_A	c__Clostridia	o__Christensenellales	f__CAG-74	g__Ventricola	s__Ventricola sp900542395	no	no	none
ntk_nfl	2266_bin108		var_biomarker ~ apoe4	-0.0279445	0.0840782	-0.332364	0.739615	94.92	1.11	2406200	d__Bacteria	p__Bacillota_A	c__Clostridia	o__Christensenellales	f__CAG-74	g__Ventricola	s__Ventricola sp900542395	no	no	none
ntk_nfl	2266_bin108		var_biomarker ~ ntk_table	0.166271	0.0695194	2.39172	0.0167697	94.92	1.11	2406200	d__Bacteria	p__Bacillota_A	c__Clostridia	o__Christensenellales	f__CAG-74	g__Ventricola	s__Ventricola sp900542395	no	no	none
ntk_nfl	2266_bin108		var_biomarker ~ bristol_type_1_7	0.0162647	0.0333188	0.488154	0.625441	94.92	1.11	2406200	d__Bacteria	p__Bacillota_A	c__Clostridia	o__Christensenellales	f__CAG-74	g__Ventricola	s__Ventricola sp900542395	no	no	none
ntk_nfl	2266_bin113		var_biomarker ~ var_mb	-0.0444809	0.022835	-1.94792	0.0514239	96.42	0.67	2543925	d__Bacteria	p__Bacillota_A	c__Clostridia	o__Oscillospirales	f__CAG-382	g__UMGS882	s__UMGS882 sp900757905	no	no	none
ntk_nfl	2266_bin113		var_biomarker ~ sex	0.261544	0.117671	2.22267	0.0262382	96.42	0.67	2543925	d__Bacteria	p__Bacillota_A	c__Clostridia	o__Oscillospirales	f__CAG-382	g__UMGS882	s__UMGS882 sp900757905	no	no	none
ntk_nfl	2266_bin113		var_biomarker ~ var_mb_by_sex	0.0686165	0.0562523	1.2198	0.222541	96.42	0.67	2543925	d__Bacteria	p__Bacillota_A	c__Clostridia	o__Oscillospirales	f__CAG-382	g__UMGS882	s__UMGS882 sp900757905	no	no	none
ntk_nfl	2266_bin113		var_biomarker ~ mars_age	0.0289258	0.00636062	4.54765	5.42493861810378e-06	96.42	0.67	2543925	d__Bacteria	p__Bacillota_A	c__Clostridia	o__Oscillospirales	f__CAG-382	g__UMGS882	s__UMGS882 sp900757905	no	no	none
ntk_nfl	2266_bin113		var_biomarker ~ apoe4	-0.0165016	0.0782665	-0.210839	0.833013	96.42	0.67	2543925	d__Bacteria	p__Bacillota_A	c__Clostridia	o__Oscillospirales	f__CAG-382	g__UMGS882	s__UMGS882 sp900757905	no	no	none
ntk_nfl	2266_bin113		var_biomarker ~ ntk_table	0.173759	0.0732886	2.37088	0.0177458	96.42	0.67	2543925	d__Bacteria	p__Bacillota_A	c__Clostridia	o__Oscillospirales	f__CAG-382	g__UMGS882	s__UMGS882 sp900757905	no	no	none
ntk_nfl	2266_bin113		var_biomarker ~ bristol_type_1_7	0.0227861	0.0343646	0.663068	0.507287	96.42	0.67	2543925	d__Bacteria	p__Bacillota_A	c__Clostridia	o__Oscillospirales	f__CAG-382	g__UMGS882	s__UMGS882 sp900757905	no	no	none
ntk_nfl	2266_bin19		var_biomarker ~ var_mb	-0.0709186	0.0298291	-2.37749	0.0174308	94.3	0	1737219	d__Bacteria	p__Bacillota_A	c__Clostridia	o__Oscillospirales	f__Oscillospiraceae	g__ER4	s__ER4 sp003522105	no	no	none
ntk_nfl	2266_bin19		var_biomarker ~ sex	0.333576	0.151696	2.19897	0.0278797	94.3	0	1737219	d__Bacteria	p__Bacillota_A	c__Clostridia	o__Oscillospirales	f__Oscillospiraceae	g__ER4	s__ER4 sp003522105	no	no	none
ntk_nfl	2266_bin19		var_biomarker ~ var_mb_by_sex	0.0680118	0.0472935	1.43808	0.150412	94.3	0	1737219	d__Bacteria	p__Bacillota_A	c__Clostridia	o__Oscillospirales	f__Oscillospiraceae	g__ER4	s__ER4 sp003522105	no	no	none
ntk_nfl	2266_bin19		var_biomarker ~ mars_age	0.0294723	0.00654382	4.50384	6.67360759476487e-06	94.3	0	1737219	d__Bacteria	p__Bacillota_A	c__Clostridia	o__Oscillospirales	f__Oscillospiraceae	g__ER4	s__ER4 sp003522105	no	no	none
ntk_nfl	2266_bin19		var_biomarker ~ apoe4	0.0140891	0.0817191	0.172409	0.863116	94.3	0	1737219	d__Bacteria	p__Bacillota_A	c__Clostridia	o__Oscillospirales	f__Oscillospiraceae	g__ER4	s__ER4 sp003522105	no	no	none
ntk_nfl	2266_bin19		var_biomarker ~ ntk_table	0.169801	0.0736485	2.30556	0.0211354	94.3	0	1737219	d__Bacteria	p__Bacillota_A	c__Clostridia	o__Oscillospirales	f__Oscillospiraceae	g__ER4	s__ER4 sp003522105	no	no	none
ntk_nfl	2266_bin19		var_biomarker ~ bristol_type_1_7	0.0223828	0.0332023	0.674135	0.500225	94.3	0	1737219	d__Bacteria	p__Bacillota_A	c__Clostridia	o__Oscillospirales	f__Oscillospiraceae	g__ER4	s__ER4 sp003522105	no	no	none
ntk_nfl	2266_bin41		var_biomarker ~ var_mb	-0.0325391	0.0134273	-2.42334	0.0153784	97.9	0.93	2896615	d__Bacteria	p__Bacillota_A	c__Clostridia	o__Christensenellales	f__CAG-74	g__UBA11524	s__UBA11524 sp000437595	no	no	none
ntk_nfl	2266_bin41		var_biomarker ~ sex	0.286867	0.130941	2.19081	0.0284657	97.9	0.93	2896615	d__Bacteria	p__Bacillota_A	c__Clostridia	o__Christensenellales	f__CAG-74	g__UBA11524	s__UBA11524 sp000437595	no	no	none
ntk_nfl	2266_bin41		var_biomarker ~ var_mb_by_sex	0.0350822	0.0302067	1.1614	0.245477	97.9	0.93	2896615	d__Bacteria	p__Bacillota_A	c__Clostridia	o__Christensenellales	f__CAG-74	g__UBA11524	s__UBA11524 sp000437595	no	no	none
ntk_nfl	2266_bin41		var_biomarker ~ mars_age	0.0292014	0.00635184	4.59732	4.27961911131369e-06	97.9	0.93	2896615	d__Bacteria	p__Bacillota_A	c__Clostridia	o__Christensenellales	f__CAG-74	g__UBA11524	s__UBA11524 sp000437595	no	no	none
ntk_nfl	2266_bin41		var_biomarker ~ apoe4	-0.00109752	0.0810778	-0.0135366	0.9892	97.9	0.93	2896615	d__Bacteria	p__Bacillota_A	c__Clostridia	o__Christensenellales	f__CAG-74	g__UBA11524	s__UBA11524 sp000437595	no	no	none
ntk_nfl	2266_bin41		var_biomarker ~ ntk_table	0.171975	0.0734946	2.33997	0.0192851	97.9	0.93	2896615	d__Bacteria	p__Bacillota_A	c__Clostridia	o__Christensenellales	f__CAG-74	g__UBA11524	s__UBA11524 sp000437595	no	no	none
ntk_nfl	2266_bin41		var_biomarker ~ bristol_type_1_7	0.0192119	0.033813	0.568179	0.569914	97.9	0.93	2896615	d__Bacteria	p__Bacillota_A	c__Clostridia	o__Christensenellales	f__CAG-74	g__UBA11524	s__UBA11524 sp000437595	no	no	none
ntk_nfl	2266_bin70		var_biomarker ~ var_mb	-0.0538838	0.0427196	-1.26134	0.207188	93.04	0.34	1905178	d__Bacteria	p__Bacillota_A	c__Clostridia	o__Oscillospirales	f__CAG-382	g__UBA1206	s__UBA1206 sp000433115	no	no	none
ntk_nfl	2266_bin70		var_biomarker ~ sex	0.155868	0.0956482	1.6296	0.103187	93.04	0.34	1905178	d__Bacteria	p__Bacillota_A	c__Clostridia	o__Oscillospirales	f__CAG-382	g__UBA1206	s__UBA1206 sp000433115	no	no	none
ntk_nfl	2266_bin70		var_biomarker ~ var_mb_by_sex	-0.0211512	0.069332	-0.305071	0.760312	93.04	0.34	1905178	d__Bacteria	p__Bacillota_A	c__Clostridia	o__Oscillospirales	f__CAG-382	g__UBA1206	s__UBA1206 sp000433115	no	no	none
ntk_nfl	2266_bin70		var_biomarker ~ mars_age	0.0303771	0.00684651	4.43687	9.12770200489632e-06	93.04	0.34	1905178	d__Bacteria	p__Bacillota_A	c__Clostridia	o__Oscillospirales	f__CAG-382	g__UBA1206	s__UBA1206 sp000433115	no	no	none
ntk_nfl	2266_bin70		var_biomarker ~ apoe4	0.00684252	0.0854293	0.0800958	0.936161	93.04	0.34	1905178	d__Bacteria	p__Bacillota_A	c__Clostridia	o__Oscillospirales	f__CAG-382	g__UBA1206	s__UBA1206 sp000433115	no	no	none
ntk_nfl	2266_bin70		var_biomarker ~ ntk_table	0.162431	0.0759384	2.13898	0.0324371	93.04	0.34	1905178	d__Bacteria	p__Bacillota_A	c__Clostridia	o__Oscillospirales	f__CAG-382	g__UBA1206	s__UBA1206 sp000433115	no	no	none
ntk_nfl	2266_bin70		var_biomarker ~ bristol_type_1_7	0.0159372	0.0340541	0.467996	0.639787	93.04	0.34	1905178	d__Bacteria	p__Bacillota_A	c__Clostridia	o__Oscillospirales	f__CAG-382	g__UBA1206	s__UBA1206 sp000433115	no	no	none
ntk_nfl	2266_bin77		var_biomarker ~ var_mb	0.016938	0.0153895	1.10062	0.271064	98.63	0	2309362	d__Bacteria	p__Bacillota_A	c__Clostridia	o__Oscillospirales	f__Ruminococcaceae	g__Ruminococcus_D	s__Ruminococcus_D bicirculans	no	no	none
ntk_nfl	2266_bin77		var_biomarker ~ sex	0.20112	0.0819505	2.45416	0.0141214	98.63	0	2309362	d__Bacteria	p__Bacillota_A	c__Clostridia	o__Oscillospirales	f__Ruminococcaceae	g__Ruminococcus_D	s__Ruminococcus_D bicirculans	no	no	none
ntk_nfl	2266_bin77		var_biomarker ~ var_mb_by_sex	0.0289662	0.0358548	0.807875	0.419163	98.63	0	2309362	d__Bacteria	p__Bacillota_A	c__Clostridia	o__Oscillospirales	f__Ruminococcaceae	g__Ruminococcus_D	s__Ruminococcus_D bicirculans	no	no	none
ntk_nfl	2266_bin77		var_biomarker ~ mars_age	0.0285706	0.00627041	4.55642	5.20316740582061e-06	98.63	0	2309362	d__Bacteria	p__Bacillota_A	c__Clostridia	o__Oscillospirales	f__Ruminococcaceae	g__Ruminococcus_D	s__Ruminococcus_D bicirculans	no	no	none
ntk_nfl	2266_bin77		var_biomarker ~ apoe4	-0.00467015	0.081272	-0.0574632	0.954176	98.63	0	2309362	d__Bacteria	p__Bacillota_A	c__Clostridia	o__Oscillospirales	f__Ruminococcaceae	g__Ruminococcus_D	s__Ruminococcus_D bicirculans	no	no	none
ntk_nfl	2266_bin77		var_biomarker ~ ntk_table	0.18733	0.0701476	2.67051	0.0075737	98.63	0	2309362	d__Bacteria	p__Bacillota_A	c__Clostridia	o__Oscillospirales	f__Ruminococcaceae	g__Ruminococcus_D	s__Ruminococcus_D bicirculans	no	no	none
ntk_nfl	2266_bin77		var_biomarker ~ bristol_type_1_7	0.0207176	0.033137	0.625212	0.531832	98.63	0	2309362	d__Bacteria	p__Bacillota_A	c__Clostridia	o__Oscillospirales	f__Ruminococcaceae	g__Ruminococcus_D	s__Ruminococcus_D bicirculans	no	no	none
ntk_nfl	2266_bin97		var_biomarker ~ var_mb	-0.0374166	0.0464414	-0.805673	0.420431	95.64	0.67	2014891	d__Bacteria	p__Bacillota_A	c__Clostridia	o__Oscillospirales	f__Oscillospiraceae	g__CAG-103	s__CAG-103 sp900543625	no	no	none
ntk_nfl	2266_bin97		var_biomarker ~ sex	0.29886	0.141134	2.11756	0.0342126	95.64	0.67	2014891	d__Bacteria	p__Bacillota_A	c__Clostridia	o__Oscillospirales	f__Oscillospiraceae	g__CAG-103	s__CAG-103 sp900543625	no	no	none
ntk_nfl	2266_bin97		var_biomarker ~ var_mb_by_sex	0.075529	0.0727846	1.03771	0.299407	95.64	0.67	2014891	d__Bacteria	p__Bacillota_A	c__Clostridia	o__Oscillospirales	f__Oscillospiraceae	g__CAG-103	s__CAG-103 sp900543625	no	no	none
ntk_nfl	2266_bin97		var_biomarker ~ mars_age	0.029119	0.0065636	4.43644	9.14571740895376e-06	95.64	0.67	2014891	d__Bacteria	p__Bacillota_A	c__Clostridia	o__Oscillospirales	f__Oscillospiraceae	g__CAG-103	s__CAG-103 sp900543625	no	no	none
ntk_nfl	2266_bin97		var_biomarker ~ apoe4	0.00415568	0.0825898	0.0503171	0.95987	95.64	0.67	2014891	d__Bacteria	p__Bacillota_A	c__Clostridia	o__Oscillospirales	f__Oscillospiraceae	g__CAG-103	s__CAG-103 sp900543625	no	no	none
ntk_nfl	2266_bin97		var_biomarker ~ ntk_table	0.17408	0.075548	2.30423	0.0212098	95.64	0.67	2014891	d__Bacteria	p__Bacillota_A	c__Clostridia	o__Oscillospirales	f__Oscillospiraceae	g__CAG-103	s__CAG-103 sp900543625	no	no	none
ntk_nfl	2266_bin97		var_biomarker ~ bristol_type_1_7	0.0161123	0.0354643	0.454324	0.649596	95.64	0.67	2014891	d__Bacteria	p__Bacillota_A	c__Clostridia	o__Oscillospirales	f__Oscillospiraceae	g__CAG-103	s__CAG-103 sp900543625	no	no	none
ntk_nfl	2267_bin15		var_biomarker ~ var_mb	0.0119523	0.0314375	0.380191	0.703804	93.48	0.68	2378625	d__Bacteria	p__Bacillota_A	c__Clostridia	o__Oscillospirales	f__Ruminococcaceae	g__Gemmiger	s__Gemmiger sp900540595	no	no	none
ntk_nfl	2267_bin15		var_biomarker ~ sex	0.246308	0.185642	1.32679	0.184579	93.48	0.68	2378625	d__Bacteria	p__Bacillota_A	c__Clostridia	o__Oscillospirales	f__Ruminococcaceae	g__Gemmiger	s__Gemmiger sp900540595	no	no	none
ntk_nfl	2267_bin15		var_biomarker ~ var_mb_by_sex	-0.0441984	0.111125	-0.397735	0.690826	93.48	0.68	2378625	d__Bacteria	p__Bacillota_A	c__Clostridia	o__Oscillospirales	f__Ruminococcaceae	g__Gemmiger	s__Gemmiger sp900540595	no	no	none
ntk_nfl	2267_bin15		var_biomarker ~ mars_age	0.0294373	0.00649138	4.53483	5.76508247984719e-06	93.48	0.68	2378625	d__Bacteria	p__Bacillota_A	c__Clostridia	o__Oscillospirales	f__Ruminococcaceae	g__Gemmiger	s__Gemmiger sp900540595	no	no	none
ntk_nfl	2267_bin15		var_biomarker ~ apoe4	-0.00195151	0.0792171	-0.024635	0.980346	93.48	0.68	2378625	d__Bacteria	p__Bacillota_A	c__Clostridia	o__Oscillospirales	f__Ruminococcaceae	g__Gemmiger	s__Gemmiger sp900540595	no	no	none
ntk_nfl	2267_bin15		var_biomarker ~ ntk_table	0.172555	0.0727718	2.37118	0.0177316	93.48	0.68	2378625	d__Bacteria	p__Bacillota_A	c__Clostridia	o__Oscillospirales	f__Ruminococcaceae	g__Gemmiger	s__Gemmiger sp900540595	no	no	none
ntk_nfl	2267_bin15		var_biomarker ~ bristol_type_1_7	0.0226352	0.035134	0.644252	0.519412	93.48	0.68	2378625	d__Bacteria	p__Bacillota_A	c__Clostridia	o__Oscillospirales	f__Ruminococcaceae	g__Gemmiger	s__Gemmiger sp900540595	no	no	none
ntk_nfl	2267_bin26		var_biomarker ~ var_mb	0.0168576	0.0203189	0.829648	0.406738	93.58	0.17	2378666	d__Bacteria	p__Bacillota_A	c__Clostridia	o__Oscillospirales	f__Ruminococcaceae	g__Faecalibacterium	s__Faecalibacterium prausnitzii	no	yes	butyrate
ntk_nfl	2267_bin26		var_biomarker ~ sex	0.182635	0.102023	1.79013	0.0734329	93.58	0.17	2378666	d__Bacteria	p__Bacillota_A	c__Clostridia	o__Oscillospirales	f__Ruminococcaceae	g__Faecalibacterium	s__Faecalibacterium prausnitzii	no	yes	butyrate
ntk_nfl	2267_bin26		var_biomarker ~ var_mb_by_sex	0.00333507	0.0779229	0.0427997	0.965861	93.58	0.17	2378666	d__Bacteria	p__Bacillota_A	c__Clostridia	o__Oscillospirales	f__Ruminococcaceae	g__Faecalibacterium	s__Faecalibacterium prausnitzii	no	yes	butyrate
ntk_nfl	2267_bin26		var_biomarker ~ mars_age	0.0296456	0.00671581	4.41431	1.01334981983392e-05	93.58	0.17	2378666	d__Bacteria	p__Bacillota_A	c__Clostridia	o__Oscillospirales	f__Ruminococcaceae	g__Faecalibacterium	s__Faecalibacterium prausnitzii	no	yes	butyrate
ntk_nfl	2267_bin26		var_biomarker ~ apoe4	-0.000745305	0.0887411	-0.00839864	0.993299	93.58	0.17	2378666	d__Bacteria	p__Bacillota_A	c__Clostridia	o__Oscillospirales	f__Ruminococcaceae	g__Faecalibacterium	s__Faecalibacterium prausnitzii	no	yes	butyrate
ntk_nfl	2267_bin26		var_biomarker ~ ntk_table	0.17345	0.0736802	2.35409	0.0185679	93.58	0.17	2378666	d__Bacteria	p__Bacillota_A	c__Clostridia	o__Oscillospirales	f__Ruminococcaceae	g__Faecalibacterium	s__Faecalibacterium prausnitzii	no	yes	butyrate
ntk_nfl	2267_bin26		var_biomarker ~ bristol_type_1_7	0.0187578	0.03383	0.554472	0.579256	93.58	0.17	2378666	d__Bacteria	p__Bacillota_A	c__Clostridia	o__Oscillospirales	f__Ruminococcaceae	g__Faecalibacterium	s__Faecalibacterium prausnitzii	no	yes	butyrate
ntk_nfl	2267_bin33		var_biomarker ~ var_mb	0.00314691	0.0136737	0.230143	0.81798	99.19	1.61	2364546	d__Bacteria	p__Actinomycetota	c__Coriobacteriia	o__Coriobacteriales	f__Coriobacteriaceae	g__Collinsella	s__Collinsella tanakaei	no	no	none
ntk_nfl	2267_bin33		var_biomarker ~ sex	0.167239	0.0949088	1.7621	0.0780523	99.19	1.61	2364546	d__Bacteria	p__Actinomycetota	c__Coriobacteriia	o__Coriobacteriales	f__Coriobacteriaceae	g__Collinsella	s__Collinsella tanakaei	no	no	none
ntk_nfl	2267_bin33		var_biomarker ~ var_mb_by_sex	-0.0172379	0.0324594	-0.531059	0.595378	99.19	1.61	2364546	d__Bacteria	p__Actinomycetota	c__Coriobacteriia	o__Coriobacteriales	f__Coriobacteriaceae	g__Collinsella	s__Collinsella tanakaei	no	no	none
ntk_nfl	2267_bin33		var_biomarker ~ mars_age	0.02915	0.00667431	4.36749	1.25682838050256e-05	99.19	1.61	2364546	d__Bacteria	p__Actinomycetota	c__Coriobacteriia	o__Coriobacteriales	f__Coriobacteriaceae	g__Collinsella	s__Collinsella tanakaei	no	no	none
ntk_nfl	2267_bin33		var_biomarker ~ apoe4	0.00225304	0.0829217	0.0271707	0.978324	99.19	1.61	2364546	d__Bacteria	p__Actinomycetota	c__Coriobacteriia	o__Coriobacteriales	f__Coriobacteriaceae	g__Collinsella	s__Collinsella tanakaei	no	no	none
ntk_nfl	2267_bin33		var_biomarker ~ ntk_table	0.172489	0.0694047	2.48527	0.0129455	99.19	1.61	2364546	d__Bacteria	p__Actinomycetota	c__Coriobacteriia	o__Coriobacteriales	f__Coriobacteriaceae	g__Collinsella	s__Collinsella tanakaei	no	no	none
ntk_nfl	2267_bin33		var_biomarker ~ bristol_type_1_7	0.0234039	0.0334636	0.699382	0.484313	99.19	1.61	2364546	d__Bacteria	p__Actinomycetota	c__Coriobacteriia	o__Coriobacteriales	f__Coriobacteriaceae	g__Collinsella	s__Collinsella tanakaei	no	no	none
ntk_nfl	2267_bin36		var_biomarker ~ var_mb	0.0758383	0.0324644	2.33604	0.019489	94.34	2.83	3117060	d__Bacteria	p__Bacillota	c__Bacilli	o__Erysipelotrichales	f__Erysipelotrichaceae	g__Amedibacterium	s__Amedibacterium intestinale	no	no	none
ntk_nfl	2267_bin36		var_biomarker ~ sex	0.371689	0.369071	1.00709	0.31389	94.34	2.83	3117060	d__Bacteria	p__Bacillota	c__Bacilli	o__Erysipelotrichales	f__Erysipelotrichaceae	g__Amedibacterium	s__Amedibacterium intestinale	no	no	none
ntk_nfl	2267_bin36		var_biomarker ~ var_mb_by_sex	-0.0509971	0.0934169	-0.545909	0.585129	94.34	2.83	3117060	d__Bacteria	p__Bacillota	c__Bacilli	o__Erysipelotrichales	f__Erysipelotrichaceae	g__Amedibacterium	s__Amedibacterium intestinale	no	no	none
ntk_nfl	2267_bin36		var_biomarker ~ mars_age	0.0291667	0.00653019	4.46643	7.95339629733327e-06	94.34	2.83	3117060	d__Bacteria	p__Bacillota	c__Bacilli	o__Erysipelotrichales	f__Erysipelotrichaceae	g__Amedibacterium	s__Amedibacterium intestinale	no	no	none
ntk_nfl	2267_bin36		var_biomarker ~ apoe4	0.00063079	0.0823847	0.00765664	0.993891	94.34	2.83	3117060	d__Bacteria	p__Bacillota	c__Bacilli	o__Erysipelotrichales	f__Erysipelotrichaceae	g__Amedibacterium	s__Amedibacterium intestinale	no	no	none
ntk_nfl	2267_bin36		var_biomarker ~ ntk_table	0.163883	0.0722323	2.26884	0.0232782	94.34	2.83	3117060	d__Bacteria	p__Bacillota	c__Bacilli	o__Erysipelotrichales	f__Erysipelotrichaceae	g__Amedibacterium	s__Amedibacterium intestinale	no	no	none
ntk_nfl	2267_bin36		var_biomarker ~ bristol_type_1_7	0.0172127	0.0332548	0.517599	0.604738	94.34	2.83	3117060	d__Bacteria	p__Bacillota	c__Bacilli	o__Erysipelotrichales	f__Erysipelotrichaceae	g__Amedibacterium	s__Amedibacterium intestinale	no	no	none
ntk_nfl	2267_bin37		var_biomarker ~ var_mb	0.0144714	0.0255115	0.56725	0.570544	98.83	0	2529810	d__Bacteria	p__Bacillota_A	c__Clostridia	o__Lachnospirales	f__Lachnospiraceae	g__Dorea_A	s__Dorea_A longicatena_B	no	no	none
ntk_nfl	2267_bin37		var_biomarker ~ sex	0.253376	0.210436	1.20405	0.22857	98.83	0	2529810	d__Bacteria	p__Bacillota_A	c__Clostridia	o__Lachnospirales	f__Lachnospiraceae	g__Dorea_A	s__Dorea_A longicatena_B	no	no	none
ntk_nfl	2267_bin37		var_biomarker ~ var_mb_by_sex	-0.0210178	0.0563658	-0.372882	0.709236	98.83	0	2529810	d__Bacteria	p__Bacillota_A	c__Clostridia	o__Lachnospirales	f__Lachnospiraceae	g__Dorea_A	s__Dorea_A longicatena_B	no	no	none
ntk_nfl	2267_bin37		var_biomarker ~ mars_age	0.0295323	0.00642357	4.5975	4.27599564822856e-06	98.83	0	2529810	d__Bacteria	p__Bacillota_A	c__Clostridia	o__Lachnospirales	f__Lachnospiraceae	g__Dorea_A	s__Dorea_A longicatena_B	no	no	none
ntk_nfl	2267_bin37		var_biomarker ~ apoe4	-0.000555266	0.0859516	-0.00646022	0.994846	98.83	0	2529810	d__Bacteria	p__Bacillota_A	c__Clostridia	o__Lachnospirales	f__Lachnospiraceae	g__Dorea_A	s__Dorea_A longicatena_B	no	no	none
ntk_nfl	2267_bin37		var_biomarker ~ ntk_table	0.176794	0.0796105	2.22074	0.0263688	98.83	0	2529810	d__Bacteria	p__Bacillota_A	c__Clostridia	o__Lachnospirales	f__Lachnospiraceae	g__Dorea_A	s__Dorea_A longicatena_B	no	no	none
ntk_nfl	2267_bin37		var_biomarker ~ bristol_type_1_7	0.0205649	0.0333897	0.615906	0.537956	98.83	0	2529810	d__Bacteria	p__Bacillota_A	c__Clostridia	o__Lachnospirales	f__Lachnospiraceae	g__Dorea_A	s__Dorea_A longicatena_B	no	no	none
ntk_nfl	2269_bin34		var_biomarker ~ var_mb	-0.0154539	0.0225484	-0.685367	0.493112	98.39	0.81	2045561	d__Bacteria	p__Actinomycetota	c__Coriobacteriia	o__Coriobacteriales	f__Coriobacteriaceae	g__Collinsella	s__Collinsella aerofaciens_J	no	no	none
ntk_nfl	2269_bin34		var_biomarker ~ sex	0.20262	0.0871028	2.32621	0.0200071	98.39	0.81	2045561	d__Bacteria	p__Actinomycetota	c__Coriobacteriia	o__Coriobacteriales	f__Coriobacteriaceae	g__Collinsella	s__Collinsella aerofaciens_J	no	no	none
ntk_nfl	2269_bin34		var_biomarker ~ var_mb_by_sex	0.012415	0.0571889	0.217088	0.82814	98.39	0.81	2045561	d__Bacteria	p__Actinomycetota	c__Coriobacteriia	o__Coriobacteriales	f__Coriobacteriaceae	g__Collinsella	s__Collinsella aerofaciens_J	no	no	none
ntk_nfl	2269_bin34		var_biomarker ~ mars_age	0.0294523	0.00656855	4.48383	7.33142402675746e-06	98.39	0.81	2045561	d__Bacteria	p__Actinomycetota	c__Coriobacteriia	o__Coriobacteriales	f__Coriobacteriaceae	g__Collinsella	s__Collinsella aerofaciens_J	no	no	none
ntk_nfl	2269_bin34		var_biomarker ~ apoe4	0.010083	0.0847362	0.118993	0.905281	98.39	0.81	2045561	d__Bacteria	p__Actinomycetota	c__Coriobacteriia	o__Coriobacteriales	f__Coriobacteriaceae	g__Collinsella	s__Collinsella aerofaciens_J	no	no	none
ntk_nfl	2269_bin34		var_biomarker ~ ntk_table	0.176187	0.0750405	2.34789	0.01888	98.39	0.81	2045561	d__Bacteria	p__Actinomycetota	c__Coriobacteriia	o__Coriobacteriales	f__Coriobacteriaceae	g__Collinsella	s__Collinsella aerofaciens_J	no	no	none
ntk_nfl	2269_bin34		var_biomarker ~ bristol_type_1_7	0.0205887	0.0332987	0.618305	0.536375	98.39	0.81	2045561	d__Bacteria	p__Actinomycetota	c__Coriobacteriia	o__Coriobacteriales	f__Coriobacteriaceae	g__Collinsella	s__Collinsella aerofaciens_J	no	no	none
ntk_nfl	2269_bin63		var_biomarker ~ var_mb	0.0774782	0.0366988	2.11119	0.0347558	97.26	0.56	3498864	d__Bacteria	p__Bacteroidota	c__Bacteroidia	o__Bacteroidales	f__Bacteroidaceae	g__Phocaeicola	s__Phocaeicola coprocola	yes	no	propionate
ntk_nfl	2269_bin63		var_biomarker ~ sex	0.489183	0.294409	1.66158	0.0965979	97.26	0.56	3498864	d__Bacteria	p__Bacteroidota	c__Bacteroidia	o__Bacteroidales	f__Bacteroidaceae	g__Phocaeicola	s__Phocaeicola coprocola	yes	no	propionate
ntk_nfl	2269_bin63		var_biomarker ~ var_mb_by_sex	-0.085396	0.0766201	-1.11454	0.265049	97.26	0.56	3498864	d__Bacteria	p__Bacteroidota	c__Bacteroidia	o__Bacteroidales	f__Bacteroidaceae	g__Phocaeicola	s__Phocaeicola coprocola	yes	no	propionate
ntk_nfl	2269_bin63		var_biomarker ~ mars_age	0.0285657	0.00644933	4.42924	9.45641620320181e-06	97.26	0.56	3498864	d__Bacteria	p__Bacteroidota	c__Bacteroidia	o__Bacteroidales	f__Bacteroidaceae	g__Phocaeicola	s__Phocaeicola coprocola	yes	no	propionate
ntk_nfl	2269_bin63		var_biomarker ~ apoe4	0.0266711	0.0840059	0.317491	0.750871	97.26	0.56	3498864	d__Bacteria	p__Bacteroidota	c__Bacteroidia	o__Bacteroidales	f__Bacteroidaceae	g__Phocaeicola	s__Phocaeicola coprocola	yes	no	propionate
ntk_nfl	2269_bin63		var_biomarker ~ ntk_table	0.176966	0.0737853	2.39839	0.0164672	97.26	0.56	3498864	d__Bacteria	p__Bacteroidota	c__Bacteroidia	o__Bacteroidales	f__Bacteroidaceae	g__Phocaeicola	s__Phocaeicola coprocola	yes	no	propionate
ntk_nfl	2269_bin63		var_biomarker ~ bristol_type_1_7	0.0235106	0.0335275	0.701234	0.483157	97.26	0.56	3498864	d__Bacteria	p__Bacteroidota	c__Bacteroidia	o__Bacteroidales	f__Bacteroidaceae	g__Phocaeicola	s__Phocaeicola coprocola	yes	no	propionate
ntk_nfl	22_bin21		var_biomarker ~ var_mb	0.054247	0.0434169	1.24944	0.211503	92.52	0	2184106	d__Bacteria	p__Bacillota_A	c__Clostridia	o__Oscillospirales	f__Ruminococcaceae	g__Faecalibacterium	s__Faecalibacterium prausnitzii_J	no	yes	butyrate
ntk_nfl	22_bin21		var_biomarker ~ sex	0.16073	0.104773	1.53409	0.125008	92.52	0	2184106	d__Bacteria	p__Bacillota_A	c__Clostridia	o__Oscillospirales	f__Ruminococcaceae	g__Faecalibacterium	s__Faecalibacterium prausnitzii_J	no	yes	butyrate
ntk_nfl	22_bin21		var_biomarker ~ var_mb_by_sex	0.0170664	0.0638098	0.267457	0.789118	92.52	0	2184106	d__Bacteria	p__Bacillota_A	c__Clostridia	o__Oscillospirales	f__Ruminococcaceae	g__Faecalibacterium	s__Faecalibacterium prausnitzii_J	no	yes	butyrate
ntk_nfl	22_bin21		var_biomarker ~ mars_age	0.0305162	0.0063859	4.77869	1.76444728072767e-06	92.52	0	2184106	d__Bacteria	p__Bacillota_A	c__Clostridia	o__Oscillospirales	f__Ruminococcaceae	g__Faecalibacterium	s__Faecalibacterium prausnitzii_J	no	yes	butyrate
ntk_nfl	22_bin21		var_biomarker ~ apoe4	0.0170426	0.0823102	0.207053	0.835968	92.52	0	2184106	d__Bacteria	p__Bacillota_A	c__Clostridia	o__Oscillospirales	f__Ruminococcaceae	g__Faecalibacterium	s__Faecalibacterium prausnitzii_J	no	yes	butyrate
ntk_nfl	22_bin21		var_biomarker ~ ntk_table	0.178258	0.0720601	2.47374	0.0133706	92.52	0	2184106	d__Bacteria	p__Bacillota_A	c__Clostridia	o__Oscillospirales	f__Ruminococcaceae	g__Faecalibacterium	s__Faecalibacterium prausnitzii_J	no	yes	butyrate
ntk_nfl	22_bin21		var_biomarker ~ bristol_type_1_7	0.0141001	0.0334956	0.420954	0.673789	92.52	0	2184106	d__Bacteria	p__Bacillota_A	c__Clostridia	o__Oscillospirales	f__Ruminococcaceae	g__Faecalibacterium	s__Faecalibacterium prausnitzii_J	no	yes	butyrate
ntk_nfl	22_bin24		var_biomarker ~ var_mb	-0.0133174	0.0296367	-0.449356	0.653175	98.66	0	2381628	d__Bacteria	p__Bacillota_A	c__Clostridia	o__Lachnospirales	f__Lachnospiraceae	g__Butyrivibrio_A	s__Butyrivibrio_A sp944382105	no	no	none
ntk_nfl	22_bin24		var_biomarker ~ sex	0.0599646	0.0975389	0.614777	0.538702	98.66	0	2381628	d__Bacteria	p__Bacillota_A	c__Clostridia	o__Lachnospirales	f__Lachnospiraceae	g__Butyrivibrio_A	s__Butyrivibrio_A sp944382105	no	no	none
ntk_nfl	22_bin24		var_biomarker ~ var_mb_by_sex	-0.169652	0.140224	-1.20986	0.226332	98.66	0	2381628	d__Bacteria	p__Bacillota_A	c__Clostridia	o__Lachnospirales	f__Lachnospiraceae	g__Butyrivibrio_A	s__Butyrivibrio_A sp944382105	no	no	none
ntk_nfl	22_bin24		var_biomarker ~ mars_age	0.0296889	0.00643346	4.61476	3.93550817245902e-06	98.66	0	2381628	d__Bacteria	p__Bacillota_A	c__Clostridia	o__Lachnospirales	f__Lachnospiraceae	g__Butyrivibrio_A	s__Butyrivibrio_A sp944382105	no	no	none
ntk_nfl	22_bin24		var_biomarker ~ apoe4	0.0151169	0.0856441	0.176509	0.859894	98.66	0	2381628	d__Bacteria	p__Bacillota_A	c__Clostridia	o__Lachnospirales	f__Lachnospiraceae	g__Butyrivibrio_A	s__Butyrivibrio_A sp944382105	no	no	none
ntk_nfl	22_bin24		var_biomarker ~ ntk_table	0.175082	0.0712819	2.45619	0.0140418	98.66	0	2381628	d__Bacteria	p__Bacillota_A	c__Clostridia	o__Lachnospirales	f__Lachnospiraceae	g__Butyrivibrio_A	s__Butyrivibrio_A sp944382105	no	no	none
ntk_nfl	22_bin24		var_biomarker ~ bristol_type_1_7	0.0171207	0.0340188	0.503273	0.614772	98.66	0	2381628	d__Bacteria	p__Bacillota_A	c__Clostridia	o__Lachnospirales	f__Lachnospiraceae	g__Butyrivibrio_A	s__Butyrivibrio_A sp944382105	no	no	none
ntk_nfl	22_bin36		var_biomarker ~ var_mb	0.0485874	0.0307381	1.58069	0.11395	95.97	0.34	3162315	d__Bacteria	p__Bacillota_A	c__Clostridia	o__Lachnospirales	f__Lachnospiraceae	g__Anaerobutyricum	s__Anaerobutyricum stercoris	no	yes	butyrate
ntk_nfl	22_bin36		var_biomarker ~ sex	0.0924063	0.106415	0.86836	0.385197	95.97	0.34	3162315	d__Bacteria	p__Bacillota_A	c__Clostridia	o__Lachnospirales	f__Lachnospiraceae	g__Anaerobutyricum	s__Anaerobutyricum stercoris	no	yes	butyrate
ntk_nfl	22_bin36		var_biomarker ~ var_mb_by_sex	-0.10992	0.0883016	-1.24482	0.213198	95.97	0.34	3162315	d__Bacteria	p__Bacillota_A	c__Clostridia	o__Lachnospirales	f__Lachnospiraceae	g__Anaerobutyricum	s__Anaerobutyricum stercoris	no	yes	butyrate
ntk_nfl	22_bin36		var_biomarker ~ mars_age	0.0296402	0.00647144	4.58015	4.6463726988133e-06	95.97	0.34	3162315	d__Bacteria	p__Bacillota_A	c__Clostridia	o__Lachnospirales	f__Lachnospiraceae	g__Anaerobutyricum	s__Anaerobutyricum stercoris	no	yes	butyrate
ntk_nfl	22_bin36		var_biomarker ~ apoe4	0.0153978	0.0834308	0.184558	0.853576	95.97	0.34	3162315	d__Bacteria	p__Bacillota_A	c__Clostridia	o__Lachnospirales	f__Lachnospiraceae	g__Anaerobutyricum	s__Anaerobutyricum stercoris	no	yes	butyrate
ntk_nfl	22_bin36		var_biomarker ~ ntk_table	0.167753	0.0735432	2.28101	0.0225477	95.97	0.34	3162315	d__Bacteria	p__Bacillota_A	c__Clostridia	o__Lachnospirales	f__Lachnospiraceae	g__Anaerobutyricum	s__Anaerobutyricum stercoris	no	yes	butyrate
ntk_nfl	22_bin36		var_biomarker ~ bristol_type_1_7	0.0283929	0.0327009	0.868261	0.385251	95.97	0.34	3162315	d__Bacteria	p__Bacillota_A	c__Clostridia	o__Lachnospirales	f__Lachnospiraceae	g__Anaerobutyricum	s__Anaerobutyricum stercoris	no	yes	butyrate
ntk_nfl	22_bin4		var_biomarker ~ var_mb	0.0357091	0.0190514	1.87436	0.0608812	98.25	0.58	2799432	d__Bacteria	p__Bacillota_A	c__Clostridia	o__Lachnospirales	f__Lachnospiraceae	g__Clostridium_AP	s__Clostridium_AP scindens	no	no	none
ntk_nfl	22_bin4		var_biomarker ~ sex	0.223958	0.0886503	2.52631	0.0115269	98.25	0.58	2799432	d__Bacteria	p__Bacillota_A	c__Clostridia	o__Lachnospirales	f__Lachnospiraceae	g__Clostridium_AP	s__Clostridium_AP scindens	no	no	none
ntk_nfl	22_bin4		var_biomarker ~ var_mb_by_sex	-0.0915391	0.0509829	-1.79549	0.0725764	98.25	0.58	2799432	d__Bacteria	p__Bacillota_A	c__Clostridia	o__Lachnospirales	f__Lachnospiraceae	g__Clostridium_AP	s__Clostridium_AP scindens	no	no	none
ntk_nfl	22_bin4		var_biomarker ~ mars_age	0.0292373	0.00645339	4.53053	5.88347991348215e-06	98.25	0.58	2799432	d__Bacteria	p__Bacillota_A	c__Clostridia	o__Lachnospirales	f__Lachnospiraceae	g__Clostridium_AP	s__Clostridium_AP scindens	no	no	none
ntk_nfl	22_bin4		var_biomarker ~ apoe4	0.0117749	0.0826199	0.142519	0.88667	98.25	0.58	2799432	d__Bacteria	p__Bacillota_A	c__Clostridia	o__Lachnospirales	f__Lachnospiraceae	g__Clostridium_AP	s__Clostridium_AP scindens	no	no	none
ntk_nfl	22_bin4		var_biomarker ~ ntk_table	0.16423	0.0729711	2.25062	0.0244099	98.25	0.58	2799432	d__Bacteria	p__Bacillota_A	c__Clostridia	o__Lachnospirales	f__Lachnospiraceae	g__Clostridium_AP	s__Clostridium_AP scindens	no	no	none
ntk_nfl	22_bin4		var_biomarker ~ bristol_type_1_7	0.0299493	0.0332995	0.899391	0.368445	98.25	0.58	2799432	d__Bacteria	p__Bacillota_A	c__Clostridia	o__Lachnospirales	f__Lachnospiraceae	g__Clostridium_AP	s__Clostridium_AP scindens	no	no	none
ntk_nfl	22_bin41		var_biomarker ~ var_mb	-0.030091	0.0199181	-1.51074	0.130855	92.95	0.67	2171057	d__Bacteria	p__Bacillota_A	c__Clostridia	o__Oscillospirales	f__Oscillospiraceae	g__Limivicinus	s__Limivicinus sp002320035	no	no	none
ntk_nfl	22_bin41		var_biomarker ~ sex	0.374657	0.115965	3.23079	0.00123448	92.95	0.67	2171057	d__Bacteria	p__Bacillota_A	c__Clostridia	o__Oscillospirales	f__Oscillospiraceae	g__Limivicinus	s__Limivicinus sp002320035	no	no	none
ntk_nfl	22_bin41		var_biomarker ~ var_mb_by_sex	0.192572	0.0869688	2.21426	0.0268106	92.95	0.67	2171057	d__Bacteria	p__Bacillota_A	c__Clostridia	o__Oscillospirales	f__Oscillospiraceae	g__Limivicinus	s__Limivicinus sp002320035	no	no	none
ntk_nfl	22_bin41		var_biomarker ~ mars_age	0.0287492	0.00642067	4.4776	7.548698726767e-06	92.95	0.67	2171057	d__Bacteria	p__Bacillota_A	c__Clostridia	o__Oscillospirales	f__Oscillospiraceae	g__Limivicinus	s__Limivicinus sp002320035	no	no	none
ntk_nfl	22_bin41		var_biomarker ~ apoe4	0.00104847	0.0824357	0.0127186	0.989852	92.95	0.67	2171057	d__Bacteria	p__Bacillota_A	c__Clostridia	o__Oscillospirales	f__Oscillospiraceae	g__Limivicinus	s__Limivicinus sp002320035	no	no	none
ntk_nfl	22_bin41		var_biomarker ~ ntk_table	0.194542	0.0703464	2.76549	0.00568376	92.95	0.67	2171057	d__Bacteria	p__Bacillota_A	c__Clostridia	o__Oscillospirales	f__Oscillospiraceae	g__Limivicinus	s__Limivicinus sp002320035	no	no	none
ntk_nfl	22_bin41		var_biomarker ~ bristol_type_1_7	0.0210084	0.0339887	0.618101	0.536509	92.95	0.67	2171057	d__Bacteria	p__Bacillota_A	c__Clostridia	o__Oscillospirales	f__Oscillospiraceae	g__Limivicinus	s__Limivicinus sp002320035	no	no	none
ntk_nfl	22_bin59		var_biomarker ~ var_mb	0.0648055	0.0354476	1.8282	0.0675188	98.73	0	3086986	d__Bacteria	p__Bacillota_A	c__Clostridia	o__Lachnospirales	f__Lachnospiraceae	g__Blautia_A	s__Blautia_A caecimuris	yes	no	propionate
ntk_nfl	22_bin59		var_biomarker ~ sex	0.585443	0.492368	1.18904	0.234426	98.73	0	3086986	d__Bacteria	p__Bacillota_A	c__Clostridia	o__Lachnospirales	f__Lachnospiraceae	g__Blautia_A	s__Blautia_A caecimuris	yes	no	propionate
ntk_nfl	22_bin59		var_biomarker ~ var_mb_by_sex	-0.122553	0.14547	-0.842465	0.399528	98.73	0	3086986	d__Bacteria	p__Bacillota_A	c__Clostridia	o__Lachnospirales	f__Lachnospiraceae	g__Blautia_A	s__Blautia_A caecimuris	yes	no	propionate
ntk_nfl	22_bin59		var_biomarker ~ mars_age	0.0293514	0.00641445	4.57582	4.74350149404224e-06	98.73	0	3086986	d__Bacteria	p__Bacillota_A	c__Clostridia	o__Lachnospirales	f__Lachnospiraceae	g__Blautia_A	s__Blautia_A caecimuris	yes	no	propionate
ntk_nfl	22_bin59		var_biomarker ~ apoe4	0.00529623	0.080927	0.0654446	0.94782	98.73	0	3086986	d__Bacteria	p__Bacillota_A	c__Clostridia	o__Lachnospirales	f__Lachnospiraceae	g__Blautia_A	s__Blautia_A caecimuris	yes	no	propionate
ntk_nfl	22_bin59		var_biomarker ~ ntk_table	0.167877	0.0709058	2.3676	0.0179037	98.73	0	3086986	d__Bacteria	p__Bacillota_A	c__Clostridia	o__Lachnospirales	f__Lachnospiraceae	g__Blautia_A	s__Blautia_A caecimuris	yes	no	propionate
ntk_nfl	22_bin59		var_biomarker ~ bristol_type_1_7	0.0232854	0.0340142	0.68458	0.493609	98.73	0	3086986	d__Bacteria	p__Bacillota_A	c__Clostridia	o__Lachnospirales	f__Lachnospiraceae	g__Blautia_A	s__Blautia_A caecimuris	yes	no	propionate
ntk_nfl	22_bin97		var_biomarker ~ var_mb	0.0514125	0.0349415	1.47139	0.141186	94.15	2.05	2665786	d__Bacteria	p__Bacillota_A	c__Clostridia	o__Lachnospirales	f__Lachnospiraceae	g__Lachnoclostridium_B	s__Lachnoclostridium_B monacensis	no	no	none
ntk_nfl	22_bin97		var_biomarker ~ sex	0.264415	0.144443	1.83059	0.0671622	94.15	2.05	2665786	d__Bacteria	p__Bacillota_A	c__Clostridia	o__Lachnospirales	f__Lachnospiraceae	g__Lachnoclostridium_B	s__Lachnoclostridium_B monacensis	no	no	none
ntk_nfl	22_bin97		var_biomarker ~ var_mb_by_sex	0.0531274	0.0879276	0.604217	0.545699	94.15	2.05	2665786	d__Bacteria	p__Bacillota_A	c__Clostridia	o__Lachnospirales	f__Lachnospiraceae	g__Lachnoclostridium_B	s__Lachnoclostridium_B monacensis	no	no	none
ntk_nfl	22_bin97		var_biomarker ~ mars_age	0.0296167	0.00646353	4.58213	4.60272254643179e-06	94.15	2.05	2665786	d__Bacteria	p__Bacillota_A	c__Clostridia	o__Lachnospirales	f__Lachnospiraceae	g__Lachnoclostridium_B	s__Lachnoclostridium_B monacensis	no	no	none
ntk_nfl	22_bin97		var_biomarker ~ apoe4	0.0116393	0.0821384	0.141703	0.887314	94.15	2.05	2665786	d__Bacteria	p__Bacillota_A	c__Clostridia	o__Lachnospirales	f__Lachnospiraceae	g__Lachnoclostridium_B	s__Lachnoclostridium_B monacensis	no	no	none
ntk_nfl	22_bin97		var_biomarker ~ ntk_table	0.168116	0.0729545	2.3044	0.0212004	94.15	2.05	2665786	d__Bacteria	p__Bacillota_A	c__Clostridia	o__Lachnospirales	f__Lachnospiraceae	g__Lachnoclostridium_B	s__Lachnoclostridium_B monacensis	no	no	none
ntk_nfl	22_bin97		var_biomarker ~ bristol_type_1_7	0.0245579	0.0331652	0.740473	0.459013	94.15	2.05	2665786	d__Bacteria	p__Bacillota_A	c__Clostridia	o__Lachnospirales	f__Lachnospiraceae	g__Lachnoclostridium_B	s__Lachnoclostridium_B monacensis	no	no	none
ntk_nfl	27_bin11		var_biomarker ~ var_mb	0.066037	0.0620373	1.06447	0.287114	99.33	0	2692094	d__Bacteria	p__Bacillota_A	c__Clostridia	o__Lachnospirales	f__Lachnospiraceae	g__CAG-603	s__CAG-603 sp900066105	no	no	none
ntk_nfl	27_bin11		var_biomarker ~ sex	0.0832837	0.179153	0.464875	0.642021	99.33	0	2692094	d__Bacteria	p__Bacillota_A	c__Clostridia	o__Lachnospirales	f__Lachnospiraceae	g__CAG-603	s__CAG-603 sp900066105	no	no	none
ntk_nfl	27_bin11		var_biomarker ~ var_mb_by_sex	-0.0828744	0.136114	-0.60886	0.542617	99.33	0	2692094	d__Bacteria	p__Bacillota_A	c__Clostridia	o__Lachnospirales	f__Lachnospiraceae	g__CAG-603	s__CAG-603 sp900066105	no	no	none
ntk_nfl	27_bin11		var_biomarker ~ mars_age	0.0300119	0.00635326	4.72385	2.31416181373234e-06	99.33	0	2692094	d__Bacteria	p__Bacillota_A	c__Clostridia	o__Lachnospirales	f__Lachnospiraceae	g__CAG-603	s__CAG-603 sp900066105	no	no	none
ntk_nfl	27_bin11		var_biomarker ~ apoe4	0.00768277	0.0843819	0.0910476	0.927455	99.33	0	2692094	d__Bacteria	p__Bacillota_A	c__Clostridia	o__Lachnospirales	f__Lachnospiraceae	g__CAG-603	s__CAG-603 sp900066105	no	no	none
ntk_nfl	27_bin11		var_biomarker ~ ntk_table	0.176858	0.0745394	2.37267	0.01766	99.33	0	2692094	d__Bacteria	p__Bacillota_A	c__Clostridia	o__Lachnospirales	f__Lachnospiraceae	g__CAG-603	s__CAG-603 sp900066105	no	no	none
ntk_nfl	27_bin11		var_biomarker ~ bristol_type_1_7	0.0216134	0.0346606	0.623574	0.532908	99.33	0	2692094	d__Bacteria	p__Bacillota_A	c__Clostridia	o__Lachnospirales	f__Lachnospiraceae	g__CAG-603	s__CAG-603 sp900066105	no	no	none
ntk_nfl	27_bin17		var_biomarker ~ var_mb	-0.042164	0.0323638	-1.30281	0.192638	90.27	2.01	2837924	d__Bacteria	p__Bacillota_A	c__Clostridia	o__Oscillospirales	f__Oscillospiraceae	g__Limivicinus	s__	no	no	none
ntk_nfl	27_bin17		var_biomarker ~ sex	0.0889326	0.147576	0.602621	0.546761	90.27	2.01	2837924	d__Bacteria	p__Bacillota_A	c__Clostridia	o__Oscillospirales	f__Oscillospiraceae	g__Limivicinus	s__	no	no	none
ntk_nfl	27_bin17		var_biomarker ~ var_mb_by_sex	0.0875139	0.103802	0.843082	0.399183	90.27	2.01	2837924	d__Bacteria	p__Bacillota_A	c__Clostridia	o__Oscillospirales	f__Oscillospiraceae	g__Limivicinus	s__	no	no	none
ntk_nfl	27_bin17		var_biomarker ~ mars_age	0.0290392	0.00701751	4.1381	3.50196220975096e-05	90.27	2.01	2837924	d__Bacteria	p__Bacillota_A	c__Clostridia	o__Oscillospirales	f__Oscillospiraceae	g__Limivicinus	s__	no	no	none
ntk_nfl	27_bin17		var_biomarker ~ apoe4	-0.0021764	0.0825489	-0.026365	0.978966	90.27	2.01	2837924	d__Bacteria	p__Bacillota_A	c__Clostridia	o__Oscillospirales	f__Oscillospiraceae	g__Limivicinus	s__	no	no	none
ntk_nfl	27_bin17		var_biomarker ~ ntk_table	0.177549	0.0727826	2.43944	0.0147099	90.27	2.01	2837924	d__Bacteria	p__Bacillota_A	c__Clostridia	o__Oscillospirales	f__Oscillospiraceae	g__Limivicinus	s__	no	no	none
ntk_nfl	27_bin17		var_biomarker ~ bristol_type_1_7	0.0194743	0.0341063	0.57099	0.568006	90.27	2.01	2837924	d__Bacteria	p__Bacillota_A	c__Clostridia	o__Oscillospirales	f__Oscillospiraceae	g__Limivicinus	s__	no	no	none
ntk_nfl	27_bin50		var_biomarker ~ var_mb	0.0240571	0.0399767	0.601779	0.547321	95.38	0	6581900	d__Bacteria	p__Bacteroidota	c__Bacteroidia	o__Bacteroidales	f__Tannerellaceae	g__Parabacteroides	s__Parabacteroides goldsteinii	yes	no	propionate
ntk_nfl	27_bin50		var_biomarker ~ sex	0.288433	0.236945	1.2173	0.22349	95.38	0	6581900	d__Bacteria	p__Bacteroidota	c__Bacteroidia	o__Bacteroidales	f__Tannerellaceae	g__Parabacteroides	s__Parabacteroides goldsteinii	yes	no	propionate
ntk_nfl	27_bin50		var_biomarker ~ var_mb_by_sex	-0.0335026	0.0767215	-0.436678	0.662345	95.38	0	6581900	d__Bacteria	p__Bacteroidota	c__Bacteroidia	o__Bacteroidales	f__Tannerellaceae	g__Parabacteroides	s__Parabacteroides goldsteinii	yes	no	propionate
ntk_nfl	27_bin50		var_biomarker ~ mars_age	0.0292024	0.00637988	4.57726	4.71099175225476e-06	95.38	0	6581900	d__Bacteria	p__Bacteroidota	c__Bacteroidia	o__Bacteroidales	f__Tannerellaceae	g__Parabacteroides	s__Parabacteroides goldsteinii	yes	no	propionate
ntk_nfl	27_bin50		var_biomarker ~ apoe4	0.0022883	0.0810681	0.0282269	0.977481	95.38	0	6581900	d__Bacteria	p__Bacteroidota	c__Bacteroidia	o__Bacteroidales	f__Tannerellaceae	g__Parabacteroides	s__Parabacteroides goldsteinii	yes	no	propionate
ntk_nfl	27_bin50		var_biomarker ~ ntk_table	0.174601	0.0736499	2.37069	0.0177548	95.38	0	6581900	d__Bacteria	p__Bacteroidota	c__Bacteroidia	o__Bacteroidales	f__Tannerellaceae	g__Parabacteroides	s__Parabacteroides goldsteinii	yes	no	propionate
ntk_nfl	27_bin50		var_biomarker ~ bristol_type_1_7	0.0216815	0.0343816	0.630614	0.528293	95.38	0	6581900	d__Bacteria	p__Bacteroidota	c__Bacteroidia	o__Bacteroidales	f__Tannerellaceae	g__Parabacteroides	s__Parabacteroides goldsteinii	yes	no	propionate
ntk_nfl	27_bin87		var_biomarker ~ var_mb	0.0202369	0.0284036	0.712475	0.47617	99.89	0	3947622	d__Bacteria	p__Bacteroidota	c__Bacteroidia	o__Bacteroidales	f__Marinifilaceae	g__Odoribacter	s__Odoribacter massiliensis	yes	no	propionate
ntk_nfl	27_bin87		var_biomarker ~ sex	0.33195	0.227386	1.45985	0.144331	99.89	0	3947622	d__Bacteria	p__Bacteroidota	c__Bacteroidia	o__Bacteroidales	f__Marinifilaceae	g__Odoribacter	s__Odoribacter massiliensis	yes	no	propionate
ntk_nfl	27_bin87		var_biomarker ~ var_mb_by_sex	0.0381133	0.0560223	0.680325	0.496299	99.89	0	3947622	d__Bacteria	p__Bacteroidota	c__Bacteroidia	o__Bacteroidales	f__Marinifilaceae	g__Odoribacter	s__Odoribacter massiliensis	yes	no	propionate
ntk_nfl	27_bin87		var_biomarker ~ mars_age	0.0300743	0.00652955	4.60588	4.10719825616468e-06	99.89	0	3947622	d__Bacteria	p__Bacteroidota	c__Bacteroidia	o__Bacteroidales	f__Marinifilaceae	g__Odoribacter	s__Odoribacter massiliensis	yes	no	propionate
ntk_nfl	27_bin87		var_biomarker ~ apoe4	0.00401455	0.082577	0.0486159	0.961225	99.89	0	3947622	d__Bacteria	p__Bacteroidota	c__Bacteroidia	o__Bacteroidales	f__Marinifilaceae	g__Odoribacter	s__Odoribacter massiliensis	yes	no	propionate
ntk_nfl	27_bin87		var_biomarker ~ ntk_table	0.175186	0.0725727	2.41394	0.0157811	99.89	0	3947622	d__Bacteria	p__Bacteroidota	c__Bacteroidia	o__Bacteroidales	f__Marinifilaceae	g__Odoribacter	s__Odoribacter massiliensis	yes	no	propionate
ntk_nfl	27_bin87		var_biomarker ~ bristol_type_1_7	0.0193293	0.0337036	0.573509	0.5663	99.89	0	3947622	d__Bacteria	p__Bacteroidota	c__Bacteroidia	o__Bacteroidales	f__Marinifilaceae	g__Odoribacter	s__Odoribacter massiliensis	yes	no	propionate
ntk_nfl	29_bin15		var_biomarker ~ var_mb	0.0544848	0.0224302	2.42908	0.0151371	98.3	0.65	5587020	d__Bacteria	p__Bacteroidota	c__Bacteroidia	o__Bacteroidales	f__Bacteroidaceae	g__Bacteroides	s__Bacteroides xylanisolvens	yes	no	propionate
ntk_nfl	29_bin15		var_biomarker ~ sex	0.421423	0.136863	3.07917	0.0020758	98.3	0.65	5587020	d__Bacteria	p__Bacteroidota	c__Bacteroidia	o__Bacteroidales	f__Bacteroidaceae	g__Bacteroides	s__Bacteroides xylanisolvens	yes	no	propionate
ntk_nfl	29_bin15		var_biomarker ~ var_mb_by_sex	-0.101968	0.0404626	-2.52005	0.0117339	98.3	0.65	5587020	d__Bacteria	p__Bacteroidota	c__Bacteroidia	o__Bacteroidales	f__Bacteroidaceae	g__Bacteroides	s__Bacteroides xylanisolvens	yes	no	propionate
ntk_nfl	29_bin15		var_biomarker ~ mars_age	0.030245	0.00644052	4.69604	2.6524881988621e-06	98.3	0.65	5587020	d__Bacteria	p__Bacteroidota	c__Bacteroidia	o__Bacteroidales	f__Bacteroidaceae	g__Bacteroides	s__Bacteroides xylanisolvens	yes	no	propionate
ntk_nfl	29_bin15		var_biomarker ~ apoe4	0.00391544	0.0827642	0.0473084	0.962267	98.3	0.65	5587020	d__Bacteria	p__Bacteroidota	c__Bacteroidia	o__Bacteroidales	f__Bacteroidaceae	g__Bacteroides	s__Bacteroides xylanisolvens	yes	no	propionate
ntk_nfl	29_bin15		var_biomarker ~ ntk_table	0.162933	0.0719067	2.2659	0.0234578	98.3	0.65	5587020	d__Bacteria	p__Bacteroidota	c__Bacteroidia	o__Bacteroidales	f__Bacteroidaceae	g__Bacteroides	s__Bacteroides xylanisolvens	yes	no	propionate
ntk_nfl	29_bin15		var_biomarker ~ bristol_type_1_7	0.0187854	0.0322831	0.581896	0.560636	98.3	0.65	5587020	d__Bacteria	p__Bacteroidota	c__Bacteroidia	o__Bacteroidales	f__Bacteroidaceae	g__Bacteroides	s__Bacteroides xylanisolvens	yes	no	propionate
ntk_nfl	29_bin36		var_biomarker ~ var_mb	-0.00781362	0.0296009	-0.263966	0.791806	98.91	0.46	3851765	d__Bacteria	p__Bacteroidota	c__Bacteroidia	o__Bacteroidales	f__Bacteroidaceae	g__Paraprevotella	s__Paraprevotella clara	yes	no	propionate
ntk_nfl	29_bin36		var_biomarker ~ sex	0.160507	0.0969255	1.65598	0.097726	98.91	0.46	3851765	d__Bacteria	p__Bacteroidota	c__Bacteroidia	o__Bacteroidales	f__Bacteroidaceae	g__Paraprevotella	s__Paraprevotella clara	yes	no	propionate
ntk_nfl	29_bin36		var_biomarker ~ var_mb_by_sex	-0.0289439	0.0750027	-0.385905	0.699567	98.91	0.46	3851765	d__Bacteria	p__Bacteroidota	c__Bacteroidia	o__Bacteroidales	f__Bacteroidaceae	g__Paraprevotella	s__Paraprevotella clara	yes	no	propionate
ntk_nfl	29_bin36		var_biomarker ~ mars_age	0.0283017	0.00582488	4.85875	1.18127887382968e-06	98.91	0.46	3851765	d__Bacteria	p__Bacteroidota	c__Bacteroidia	o__Bacteroidales	f__Bacteroidaceae	g__Paraprevotella	s__Paraprevotella clara	yes	no	propionate
ntk_nfl	29_bin36		var_biomarker ~ apoe4	0.00454449	0.0839109	0.0541585	0.956809	98.91	0.46	3851765	d__Bacteria	p__Bacteroidota	c__Bacteroidia	o__Bacteroidales	f__Bacteroidaceae	g__Paraprevotella	s__Paraprevotella clara	yes	no	propionate
ntk_nfl	29_bin36		var_biomarker ~ ntk_table	0.177341	0.0727803	2.43666	0.0148236	98.91	0.46	3851765	d__Bacteria	p__Bacteroidota	c__Bacteroidia	o__Bacteroidales	f__Bacteroidaceae	g__Paraprevotella	s__Paraprevotella clara	yes	no	propionate
ntk_nfl	29_bin36		var_biomarker ~ bristol_type_1_7	0.0237859	0.0346615	0.686233	0.492566	98.91	0.46	3851765	d__Bacteria	p__Bacteroidota	c__Bacteroidia	o__Bacteroidales	f__Bacteroidaceae	g__Paraprevotella	s__Paraprevotella clara	yes	no	propionate
ntk_nfl	30_bin104		var_biomarker ~ var_mb	-0.0163397	0.0263328	-0.620506	0.534925	93.65	0.06	2436531	d__Bacteria	p__Bacillota_A	c__Clostridia	o__Oscillospirales	f__Ruminococcaceae	g__Gemmiger	s__Gemmiger formicilis	no	no	none
ntk_nfl	30_bin104		var_biomarker ~ sex	0.25465	0.105446	2.41498	0.015736	93.65	0.06	2436531	d__Bacteria	p__Bacillota_A	c__Clostridia	o__Oscillospirales	f__Ruminococcaceae	g__Gemmiger	s__Gemmiger formicilis	no	no	none
ntk_nfl	30_bin104		var_biomarker ~ var_mb_by_sex	-0.0692878	0.0606708	-1.14203	0.253442	93.65	0.06	2436531	d__Bacteria	p__Bacillota_A	c__Clostridia	o__Oscillospirales	f__Ruminococcaceae	g__Gemmiger	s__Gemmiger formicilis	no	no	none
ntk_nfl	30_bin104		var_biomarker ~ mars_age	0.0284092	0.00647345	4.38856	1.14101473234207e-05	93.65	0.06	2436531	d__Bacteria	p__Bacillota_A	c__Clostridia	o__Oscillospirales	f__Ruminococcaceae	g__Gemmiger	s__Gemmiger formicilis	no	no	none
ntk_nfl	30_bin104		var_biomarker ~ apoe4	-0.00491534	0.0817527	-0.0601245	0.952057	93.65	0.06	2436531	d__Bacteria	p__Bacillota_A	c__Clostridia	o__Oscillospirales	f__Ruminococcaceae	g__Gemmiger	s__Gemmiger formicilis	no	no	none
ntk_nfl	30_bin104		var_biomarker ~ ntk_table	0.188947	0.0739764	2.55414	0.0106449	93.65	0.06	2436531	d__Bacteria	p__Bacillota_A	c__Clostridia	o__Oscillospirales	f__Ruminococcaceae	g__Gemmiger	s__Gemmiger formicilis	no	no	none
ntk_nfl	30_bin104		var_biomarker ~ bristol_type_1_7	0.020828	0.0335428	0.620939	0.53464	93.65	0.06	2436531	d__Bacteria	p__Bacillota_A	c__Clostridia	o__Oscillospirales	f__Ruminococcaceae	g__Gemmiger	s__Gemmiger formicilis	no	no	none
ntk_nfl	30_bin41		var_biomarker ~ var_mb	0.00145467	0.0275032	0.052891	0.957819	91.28	0	2113329	d__Bacteria	p__Bacillota_A	c__Clostridia	o__Oscillospirales	f__Oscillospiraceae	g__Faecousia	s__Faecousia sp003525905	no	no	none
ntk_nfl	30_bin41		var_biomarker ~ sex	0.20951	0.0851455	2.46061	0.0138701	91.28	0	2113329	d__Bacteria	p__Bacillota_A	c__Clostridia	o__Oscillospirales	f__Oscillospiraceae	g__Faecousia	s__Faecousia sp003525905	no	no	none
ntk_nfl	30_bin41		var_biomarker ~ var_mb_by_sex	0.0487369	0.0589571	0.82665	0.408435	91.28	0	2113329	d__Bacteria	p__Bacillota_A	c__Clostridia	o__Oscillospirales	f__Oscillospiraceae	g__Faecousia	s__Faecousia sp003525905	no	no	none
ntk_nfl	30_bin41		var_biomarker ~ mars_age	0.0284618	0.00616019	4.62028	3.83222405031525e-06	91.28	0	2113329	d__Bacteria	p__Bacillota_A	c__Clostridia	o__Oscillospirales	f__Oscillospiraceae	g__Faecousia	s__Faecousia sp003525905	no	no	none
ntk_nfl	30_bin41		var_biomarker ~ apoe4	0.000420201	0.0794319	0.00529007	0.995779	91.28	0	2113329	d__Bacteria	p__Bacillota_A	c__Clostridia	o__Oscillospirales	f__Oscillospiraceae	g__Faecousia	s__Faecousia sp003525905	no	no	none
ntk_nfl	30_bin41		var_biomarker ~ ntk_table	0.177764	0.0730263	2.43425	0.0149227	91.28	0	2113329	d__Bacteria	p__Bacillota_A	c__Clostridia	o__Oscillospirales	f__Oscillospiraceae	g__Faecousia	s__Faecousia sp003525905	no	no	none
ntk_nfl	30_bin41		var_biomarker ~ bristol_type_1_7	0.0246898	0.0326273	0.756722	0.449217	91.28	0	2113329	d__Bacteria	p__Bacillota_A	c__Clostridia	o__Oscillospirales	f__Oscillospiraceae	g__Faecousia	s__Faecousia sp003525905	no	no	none
ntk_nfl	30_bin52		var_biomarker ~ var_mb	0.04307	0.0202348	2.12851	0.0332946	99.33	0	2447476	d__Bacteria	p__Bacillota_A	c__Clostridia	o__Lachnospirales	f__Lachnospiraceae	g__Frisingicoccus	s__Frisingicoccus sp900757195	no	no	none
ntk_nfl	30_bin52		var_biomarker ~ sex	0.219794	0.116139	1.8925	0.0584239	99.33	0	2447476	d__Bacteria	p__Bacillota_A	c__Clostridia	o__Lachnospirales	f__Lachnospiraceae	g__Frisingicoccus	s__Frisingicoccus sp900757195	no	no	none
ntk_nfl	30_bin52		var_biomarker ~ var_mb_by_sex	0.0146068	0.0540035	0.270478	0.786793	99.33	0	2447476	d__Bacteria	p__Bacillota_A	c__Clostridia	o__Lachnospirales	f__Lachnospiraceae	g__Frisingicoccus	s__Frisingicoccus sp900757195	no	no	none
ntk_nfl	30_bin52		var_biomarker ~ mars_age	0.0272273	0.00646011	4.21468	2.50127634888742e-05	99.33	0	2447476	d__Bacteria	p__Bacillota_A	c__Clostridia	o__Lachnospirales	f__Lachnospiraceae	g__Frisingicoccus	s__Frisingicoccus sp900757195	no	no	none
ntk_nfl	30_bin52		var_biomarker ~ apoe4	0.000474145	0.0812484	0.00583575	0.995344	99.33	0	2447476	d__Bacteria	p__Bacillota_A	c__Clostridia	o__Lachnospirales	f__Lachnospiraceae	g__Frisingicoccus	s__Frisingicoccus sp900757195	no	no	none
ntk_nfl	30_bin52		var_biomarker ~ ntk_table	0.155337	0.0701598	2.21405	0.0268255	99.33	0	2447476	d__Bacteria	p__Bacillota_A	c__Clostridia	o__Lachnospirales	f__Lachnospiraceae	g__Frisingicoccus	s__Frisingicoccus sp900757195	no	no	none
ntk_nfl	30_bin52		var_biomarker ~ bristol_type_1_7	0.0324173	0.0306459	1.0578	0.290146	99.33	0	2447476	d__Bacteria	p__Bacillota_A	c__Clostridia	o__Lachnospirales	f__Lachnospiraceae	g__Frisingicoccus	s__Frisingicoccus sp900757195	no	no	none
ntk_nfl	30_bin63		var_biomarker ~ var_mb	-0.0440033	0.0271064	-1.62336	0.104513	95.81	1.34	1963051	d__Bacteria	p__Bacillota_A	c__Clostridia	o__Oscillospirales	f__Oscillospiraceae	g__CAG-103	s__CAG-103 sp900543625	no	no	none
ntk_nfl	30_bin63		var_biomarker ~ sex	0.242815	0.10804	2.24744	0.0246118	95.81	1.34	1963051	d__Bacteria	p__Bacillota_A	c__Clostridia	o__Oscillospirales	f__Oscillospiraceae	g__CAG-103	s__CAG-103 sp900543625	no	no	none
ntk_nfl	30_bin63		var_biomarker ~ var_mb_by_sex	0.066723	0.0906915	0.735714	0.461905	95.81	1.34	1963051	d__Bacteria	p__Bacillota_A	c__Clostridia	o__Oscillospirales	f__Oscillospiraceae	g__CAG-103	s__CAG-103 sp900543625	no	no	none
ntk_nfl	30_bin63		var_biomarker ~ mars_age	0.0298001	0.00649843	4.58574	4.52374081261198e-06	95.81	1.34	1963051	d__Bacteria	p__Bacillota_A	c__Clostridia	o__Oscillospirales	f__Oscillospiraceae	g__CAG-103	s__CAG-103 sp900543625	no	no	none
ntk_nfl	30_bin63		var_biomarker ~ apoe4	0.00379074	0.0818809	0.0462958	0.963074	95.81	1.34	1963051	d__Bacteria	p__Bacillota_A	c__Clostridia	o__Oscillospirales	f__Oscillospiraceae	g__CAG-103	s__CAG-103 sp900543625	no	no	none
ntk_nfl	30_bin63		var_biomarker ~ ntk_table	0.182657	0.0771356	2.36799	0.0178848	95.81	1.34	1963051	d__Bacteria	p__Bacillota_A	c__Clostridia	o__Oscillospirales	f__Oscillospiraceae	g__CAG-103	s__CAG-103 sp900543625	no	no	none
ntk_nfl	30_bin63		var_biomarker ~ bristol_type_1_7	0.0199716	0.0331781	0.601952	0.547206	95.81	1.34	1963051	d__Bacteria	p__Bacillota_A	c__Clostridia	o__Oscillospirales	f__Oscillospiraceae	g__CAG-103	s__CAG-103 sp900543625	no	no	none
ntk_nfl	30_bin64		var_biomarker ~ var_mb	0.0217607	0.0505037	0.430873	0.666561	92.76	4.43	3190236	d__Bacteria	p__Bacillota_A	c__Clostridia	o__Lachnospirales	f__Lachnospiraceae	g__Blautia_A	s__Blautia_A sp900066355	yes	no	propionate
ntk_nfl	30_bin64		var_biomarker ~ sex	0.874637	0.551725	1.58528	0.112904	92.76	4.43	3190236	d__Bacteria	p__Bacillota_A	c__Clostridia	o__Lachnospirales	f__Lachnospiraceae	g__Blautia_A	s__Blautia_A sp900066355	yes	no	propionate
ntk_nfl	30_bin64		var_biomarker ~ var_mb_by_sex	-0.166935	0.127659	-1.30767	0.190986	92.76	4.43	3190236	d__Bacteria	p__Bacillota_A	c__Clostridia	o__Lachnospirales	f__Lachnospiraceae	g__Blautia_A	s__Blautia_A sp900066355	yes	no	propionate
ntk_nfl	30_bin64		var_biomarker ~ mars_age	0.0284669	0.00640935	4.44146	8.93486530872956e-06	92.76	4.43	3190236	d__Bacteria	p__Bacillota_A	c__Clostridia	o__Lachnospirales	f__Lachnospiraceae	g__Blautia_A	s__Blautia_A sp900066355	yes	no	propionate
ntk_nfl	30_bin64		var_biomarker ~ apoe4	0.0168538	0.0878886	0.191764	0.847927	92.76	4.43	3190236	d__Bacteria	p__Bacillota_A	c__Clostridia	o__Lachnospirales	f__Lachnospiraceae	g__Blautia_A	s__Blautia_A sp900066355	yes	no	propionate
ntk_nfl	30_bin64		var_biomarker ~ ntk_table	0.200893	0.0830757	2.41819	0.0155979	92.76	4.43	3190236	d__Bacteria	p__Bacillota_A	c__Clostridia	o__Lachnospirales	f__Lachnospiraceae	g__Blautia_A	s__Blautia_A sp900066355	yes	no	propionate
ntk_nfl	30_bin64		var_biomarker ~ bristol_type_1_7	0.0206558	0.0336395	0.614033	0.539194	92.76	4.43	3190236	d__Bacteria	p__Bacillota_A	c__Clostridia	o__Lachnospirales	f__Lachnospiraceae	g__Blautia_A	s__Blautia_A sp900066355	yes	no	propionate
ntk_nfl	30_bin91		var_biomarker ~ var_mb	-0.0458297	0.0265187	-1.7282	0.0839517	96.37	1.21	2470937	d__Bacteria	p__Bacillota_A	c__Clostridia	o__Christensenellales	f__CAG-74	g__SFMI01	s__SFMI01 sp004556155	no	no	none
ntk_nfl	30_bin91		var_biomarker ~ sex	0.218827	0.10079	2.17111	0.0299225	96.37	1.21	2470937	d__Bacteria	p__Bacillota_A	c__Clostridia	o__Christensenellales	f__CAG-74	g__SFMI01	s__SFMI01 sp004556155	no	no	none
ntk_nfl	30_bin91		var_biomarker ~ var_mb_by_sex	0.0284249	0.0454542	0.625352	0.53174	96.37	1.21	2470937	d__Bacteria	p__Bacillota_A	c__Clostridia	o__Christensenellales	f__CAG-74	g__SFMI01	s__SFMI01 sp004556155	no	no	none
ntk_nfl	30_bin91		var_biomarker ~ mars_age	0.029354	0.00648701	4.52504	6.03828598433331e-06	96.37	1.21	2470937	d__Bacteria	p__Bacillota_A	c__Clostridia	o__Christensenellales	f__CAG-74	g__SFMI01	s__SFMI01 sp004556155	no	no	none
ntk_nfl	30_bin91		var_biomarker ~ apoe4	-0.0119238	0.0829704	-0.143712	0.885728	96.37	1.21	2470937	d__Bacteria	p__Bacillota_A	c__Clostridia	o__Christensenellales	f__CAG-74	g__SFMI01	s__SFMI01 sp004556155	no	no	none
ntk_nfl	30_bin91		var_biomarker ~ ntk_table	0.159788	0.0790201	2.02212	0.0431643	96.37	1.21	2470937	d__Bacteria	p__Bacillota_A	c__Clostridia	o__Christensenellales	f__CAG-74	g__SFMI01	s__SFMI01 sp004556155	no	no	none
ntk_nfl	30_bin91		var_biomarker ~ bristol_type_1_7	0.0104876	0.0367475	0.285396	0.775341	96.37	1.21	2470937	d__Bacteria	p__Bacillota_A	c__Clostridia	o__Christensenellales	f__CAG-74	g__SFMI01	s__SFMI01 sp004556155	no	no	none
ntk_nfl	30_bin92		var_biomarker ~ var_mb	-0.0196309	0.0279681	-0.701904	0.482739	93.72	0	2295549	d__Bacteria	p__Bacillota_A	c__Clostridia	o__Oscillospirales	f__Oscillospiraceae	g__Faecousia	s__Faecousia sp000434635	no	no	none
ntk_nfl	30_bin92		var_biomarker ~ sex	0.190409	0.0820087	2.32181	0.0202431	93.72	0	2295549	d__Bacteria	p__Bacillota_A	c__Clostridia	o__Oscillospirales	f__Oscillospiraceae	g__Faecousia	s__Faecousia sp000434635	no	no	none
ntk_nfl	30_bin92		var_biomarker ~ var_mb_by_sex	0.0807235	0.134244	0.60132	0.547627	93.72	0	2295549	d__Bacteria	p__Bacillota_A	c__Clostridia	o__Oscillospirales	f__Oscillospiraceae	g__Faecousia	s__Faecousia sp000434635	no	no	none
ntk_nfl	30_bin92		var_biomarker ~ mars_age	0.0281998	0.00690472	4.08413	4.42417444268539e-05	93.72	0	2295549	d__Bacteria	p__Bacillota_A	c__Clostridia	o__Oscillospirales	f__Oscillospiraceae	g__Faecousia	s__Faecousia sp000434635	no	no	none
ntk_nfl	30_bin92		var_biomarker ~ apoe4	-0.00976714	0.0820708	-0.119009	0.905269	93.72	0	2295549	d__Bacteria	p__Bacillota_A	c__Clostridia	o__Oscillospirales	f__Oscillospiraceae	g__Faecousia	s__Faecousia sp000434635	no	no	none
ntk_nfl	30_bin92		var_biomarker ~ ntk_table	0.161616	0.0647023	2.49784	0.0124954	93.72	0	2295549	d__Bacteria	p__Bacillota_A	c__Clostridia	o__Oscillospirales	f__Oscillospiraceae	g__Faecousia	s__Faecousia sp000434635	no	no	none
ntk_nfl	30_bin92		var_biomarker ~ bristol_type_1_7	0.0229858	0.0365157	0.629476	0.529038	93.72	0	2295549	d__Bacteria	p__Bacillota_A	c__Clostridia	o__Oscillospirales	f__Oscillospiraceae	g__Faecousia	s__Faecousia sp000434635	no	no	none
ntk_nfl	30_bin97		var_biomarker ~ var_mb	-0.016866	0.0139532	-1.20875	0.226757	99.19	0.81	2117201	d__Bacteria	p__Actinomycetota	c__Coriobacteriia	o__Coriobacteriales	f__Coriobacteriaceae	g__Collinsella	s__Collinsella aerofaciens_J	no	no	none
ntk_nfl	30_bin97		var_biomarker ~ sex	0.288258	0.104612	2.75549	0.00586048	99.19	0.81	2117201	d__Bacteria	p__Actinomycetota	c__Coriobacteriia	o__Coriobacteriales	f__Coriobacteriaceae	g__Collinsella	s__Collinsella aerofaciens_J	no	no	none
ntk_nfl	30_bin97		var_biomarker ~ var_mb_by_sex	0.0803492	0.0491551	1.63461	0.102132	99.19	0.81	2117201	d__Bacteria	p__Actinomycetota	c__Coriobacteriia	o__Coriobacteriales	f__Coriobacteriaceae	g__Collinsella	s__Collinsella aerofaciens_J	no	no	none
ntk_nfl	30_bin97		var_biomarker ~ mars_age	0.0292028	0.00630537	4.63142	3.63172905348819e-06	99.19	0.81	2117201	d__Bacteria	p__Actinomycetota	c__Coriobacteriia	o__Coriobacteriales	f__Coriobacteriaceae	g__Collinsella	s__Collinsella aerofaciens_J	no	no	none
ntk_nfl	30_bin97		var_biomarker ~ apoe4	0.00289949	0.0800189	0.0362351	0.971095	99.19	0.81	2117201	d__Bacteria	p__Actinomycetota	c__Coriobacteriia	o__Coriobacteriales	f__Coriobacteriaceae	g__Collinsella	s__Collinsella aerofaciens_J	no	no	none
ntk_nfl	30_bin97		var_biomarker ~ ntk_table	0.178092	0.0719047	2.47678	0.0132575	99.19	0.81	2117201	d__Bacteria	p__Actinomycetota	c__Coriobacteriia	o__Coriobacteriales	f__Coriobacteriaceae	g__Collinsella	s__Collinsella aerofaciens_J	no	no	none
ntk_nfl	30_bin97		var_biomarker ~ bristol_type_1_7	0.0241147	0.0327201	0.737001	0.461122	99.19	0.81	2117201	d__Bacteria	p__Actinomycetota	c__Coriobacteriia	o__Coriobacteriales	f__Coriobacteriaceae	g__Collinsella	s__Collinsella aerofaciens_J	no	no	none
ntk_nfl	3177_bin20		var_biomarker ~ var_mb	0.0562555	0.0299506	1.87828	0.0603431	96.03	2.01	2515150	d__Bacteria	p__Bacillota_A	c__Clostridia	o__Oscillospirales	f__Oscillospiraceae	g__Lawsonibacter	s__Lawsonibacter sp000177015	no	no	none
ntk_nfl	3177_bin20		var_biomarker ~ sex	0.210256	0.221474	0.949349	0.342443	96.03	2.01	2515150	d__Bacteria	p__Bacillota_A	c__Clostridia	o__Oscillospirales	f__Oscillospiraceae	g__Lawsonibacter	s__Lawsonibacter sp000177015	no	no	none
ntk_nfl	3177_bin20		var_biomarker ~ var_mb_by_sex	-0.00641281	0.122738	-0.052248	0.958331	96.03	2.01	2515150	d__Bacteria	p__Bacillota_A	c__Clostridia	o__Oscillospirales	f__Oscillospiraceae	g__Lawsonibacter	s__Lawsonibacter sp000177015	no	no	none
ntk_nfl	3177_bin20		var_biomarker ~ mars_age	0.0287545	0.00622036	4.62264	3.78880828955097e-06	96.03	2.01	2515150	d__Bacteria	p__Bacillota_A	c__Clostridia	o__Oscillospirales	f__Oscillospiraceae	g__Lawsonibacter	s__Lawsonibacter sp000177015	no	no	none
ntk_nfl	3177_bin20		var_biomarker ~ apoe4	-0.00634173	0.0807654	-0.0785204	0.937414	96.03	2.01	2515150	d__Bacteria	p__Bacillota_A	c__Clostridia	o__Oscillospirales	f__Oscillospiraceae	g__Lawsonibacter	s__Lawsonibacter sp000177015	no	no	none
ntk_nfl	3177_bin20		var_biomarker ~ ntk_table	0.1689	0.0713588	2.36691	0.0179372	96.03	2.01	2515150	d__Bacteria	p__Bacillota_A	c__Clostridia	o__Oscillospirales	f__Oscillospiraceae	g__Lawsonibacter	s__Lawsonibacter sp000177015	no	no	none
ntk_nfl	3177_bin20		var_biomarker ~ bristol_type_1_7	0.0299316	0.034127	0.877065	0.380451	96.03	2.01	2515150	d__Bacteria	p__Bacillota_A	c__Clostridia	o__Oscillospirales	f__Oscillospiraceae	g__Lawsonibacter	s__Lawsonibacter sp000177015	no	no	none
ntk_nfl	3177_bin46		var_biomarker ~ var_mb	0.0340835	0.0256853	1.32696	0.184521	97.7	0	2685278	d__Bacteria	p__Bacillota_A	c__Clostridia	o__Lachnospirales	f__Lachnospiraceae	g__Eubacterium_I	s__Eubacterium_I ramulus	no	no	none
ntk_nfl	3177_bin46		var_biomarker ~ sex	0.286501	0.143913	1.99079	0.0465036	97.7	0	2685278	d__Bacteria	p__Bacillota_A	c__Clostridia	o__Lachnospirales	f__Lachnospiraceae	g__Eubacterium_I	s__Eubacterium_I ramulus	no	no	none
ntk_nfl	3177_bin46		var_biomarker ~ var_mb_by_sex	-0.0473295	0.0610906	-0.774744	0.438491	97.7	0	2685278	d__Bacteria	p__Bacillota_A	c__Clostridia	o__Lachnospirales	f__Lachnospiraceae	g__Eubacterium_I	s__Eubacterium_I ramulus	no	no	none
ntk_nfl	3177_bin46		var_biomarker ~ mars_age	0.0296814	0.00657757	4.51251	6.4063747149401e-06	97.7	0	2685278	d__Bacteria	p__Bacillota_A	c__Clostridia	o__Lachnospirales	f__Lachnospiraceae	g__Eubacterium_I	s__Eubacterium_I ramulus	no	no	none
ntk_nfl	3177_bin46		var_biomarker ~ apoe4	0.00764229	0.0812381	0.0940727	0.925051	97.7	0	2685278	d__Bacteria	p__Bacillota_A	c__Clostridia	o__Lachnospirales	f__Lachnospiraceae	g__Eubacterium_I	s__Eubacterium_I ramulus	no	no	none
ntk_nfl	3177_bin46		var_biomarker ~ ntk_table	0.177034	0.0750002	2.36044	0.0182531	97.7	0	2685278	d__Bacteria	p__Bacillota_A	c__Clostridia	o__Lachnospirales	f__Lachnospiraceae	g__Eubacterium_I	s__Eubacterium_I ramulus	no	no	none
ntk_nfl	3177_bin46		var_biomarker ~ bristol_type_1_7	0.0186463	0.0338204	0.551332	0.581406	97.7	0	2685278	d__Bacteria	p__Bacillota_A	c__Clostridia	o__Lachnospirales	f__Lachnospiraceae	g__Eubacterium_I	s__Eubacterium_I ramulus	no	no	none
ntk_nfl	3177_bin51		var_biomarker ~ var_mb	0.0129445	0.0314336	0.411804	0.680483	99.11	0	6376829	d__Bacteria	p__Bacteroidota	c__Bacteroidia	o__Bacteroidales	f__Bacteroidaceae	g__Bacteroides	s__Bacteroides ovatus	yes	no	propionate
ntk_nfl	3177_bin51		var_biomarker ~ sex	0.305954	0.200485	1.52607	0.126991	99.11	0	6376829	d__Bacteria	p__Bacteroidota	c__Bacteroidia	o__Bacteroidales	f__Bacteroidaceae	g__Bacteroides	s__Bacteroides ovatus	yes	no	propionate
ntk_nfl	3177_bin51		var_biomarker ~ var_mb_by_sex	-0.0455497	0.0586245	-0.776974	0.437174	99.11	0	6376829	d__Bacteria	p__Bacteroidota	c__Bacteroidia	o__Bacteroidales	f__Bacteroidaceae	g__Bacteroides	s__Bacteroides ovatus	yes	no	propionate
ntk_nfl	3177_bin51		var_biomarker ~ mars_age	0.0288333	0.00633379	4.5523	5.30618117888793e-06	99.11	0	6376829	d__Bacteria	p__Bacteroidota	c__Bacteroidia	o__Bacteroidales	f__Bacteroidaceae	g__Bacteroides	s__Bacteroides ovatus	yes	no	propionate
ntk_nfl	3177_bin51		var_biomarker ~ apoe4	-0.00518137	0.081762	-0.0633714	0.949471	99.11	0	6376829	d__Bacteria	p__Bacteroidota	c__Bacteroidia	o__Bacteroidales	f__Bacteroidaceae	g__Bacteroides	s__Bacteroides ovatus	yes	no	propionate
ntk_nfl	3177_bin51		var_biomarker ~ ntk_table	0.170253	0.0730265	2.33139	0.0197329	99.11	0	6376829	d__Bacteria	p__Bacteroidota	c__Bacteroidia	o__Bacteroidales	f__Bacteroidaceae	g__Bacteroides	s__Bacteroides ovatus	yes	no	propionate
ntk_nfl	3177_bin51		var_biomarker ~ bristol_type_1_7	0.0235723	0.0369077	0.638681	0.523031	99.11	0	6376829	d__Bacteria	p__Bacteroidota	c__Bacteroidia	o__Bacteroidales	f__Bacteroidaceae	g__Bacteroides	s__Bacteroides ovatus	yes	no	propionate
ntk_nfl	3177_bin52		var_biomarker ~ var_mb	0.0980048	0.0269931	3.63074	0.00028261	92.62	0.34	2242125	d__Bacteria	p__Bacillota_A	c__Clostridia	o__Lachnospirales	f__Anaerotignaceae	g__Anaerotignum	s__Anaerotignum lactatifermentans	no	no	none
ntk_nfl	3177_bin52		var_biomarker ~ sex	0.374237	0.123277	3.03574	0.00239947	92.62	0.34	2242125	d__Bacteria	p__Bacillota_A	c__Clostridia	o__Lachnospirales	f__Anaerotignaceae	g__Anaerotignum	s__Anaerotignum lactatifermentans	no	no	none
ntk_nfl	3177_bin52		var_biomarker ~ var_mb_by_sex	-0.18637	0.0820947	-2.27018	0.0231964	92.62	0.34	2242125	d__Bacteria	p__Bacillota_A	c__Clostridia	o__Lachnospirales	f__Anaerotignaceae	g__Anaerotignum	s__Anaerotignum lactatifermentans	no	no	none
ntk_nfl	3177_bin52		var_biomarker ~ mars_age	0.0293485	0.00646079	4.54256	5.55760208453826e-06	92.62	0.34	2242125	d__Bacteria	p__Bacillota_A	c__Clostridia	o__Lachnospirales	f__Anaerotignaceae	g__Anaerotignum	s__Anaerotignum lactatifermentans	no	no	none
ntk_nfl	3177_bin52		var_biomarker ~ apoe4	0.00691407	0.0808551	0.0855119	0.931854	92.62	0.34	2242125	d__Bacteria	p__Bacillota_A	c__Clostridia	o__Lachnospirales	f__Anaerotignaceae	g__Anaerotignum	s__Anaerotignum lactatifermentans	no	no	none
ntk_nfl	3177_bin52		var_biomarker ~ ntk_table	0.170114	0.0707922	2.40301	0.0162608	92.62	0.34	2242125	d__Bacteria	p__Bacillota_A	c__Clostridia	o__Lachnospirales	f__Anaerotignaceae	g__Anaerotignum	s__Anaerotignum lactatifermentans	no	no	none
ntk_nfl	3177_bin52		var_biomarker ~ bristol_type_1_7	0.00917383	0.0334683	0.274105	0.784004	92.62	0.34	2242125	d__Bacteria	p__Bacillota_A	c__Clostridia	o__Lachnospirales	f__Anaerotignaceae	g__Anaerotignum	s__Anaerotignum lactatifermentans	no	no	none
ntk_nfl	3177_bin84		var_biomarker ~ var_mb	0.046733	0.035544	1.31479	0.18858	94.44	0.48	2125266	d__Bacteria	p__Bacillota_A	c__Clostridia	o__Lachnospirales	f__Lachnospiraceae	g__Agathobacter	s__Agathobacter rectalis	no	yes	butyrate
ntk_nfl	3177_bin84		var_biomarker ~ sex	0.355263	0.203068	1.74948	0.0802082	94.44	0.48	2125266	d__Bacteria	p__Bacillota_A	c__Clostridia	o__Lachnospirales	f__Lachnospiraceae	g__Agathobacter	s__Agathobacter rectalis	no	yes	butyrate
ntk_nfl	3177_bin84		var_biomarker ~ var_mb_by_sex	-0.0910475	0.0884056	-1.02988	0.303065	94.44	0.48	2125266	d__Bacteria	p__Bacillota_A	c__Clostridia	o__Lachnospirales	f__Lachnospiraceae	g__Agathobacter	s__Agathobacter rectalis	no	yes	butyrate
ntk_nfl	3177_bin84		var_biomarker ~ mars_age	0.0299627	0.00645062	4.64494	3.40176604285425e-06	94.44	0.48	2125266	d__Bacteria	p__Bacillota_A	c__Clostridia	o__Lachnospirales	f__Lachnospiraceae	g__Agathobacter	s__Agathobacter rectalis	no	yes	butyrate
ntk_nfl	3177_bin84		var_biomarker ~ apoe4	-0.0075825	0.0851408	-0.0890584	0.929035	94.44	0.48	2125266	d__Bacteria	p__Bacillota_A	c__Clostridia	o__Lachnospirales	f__Lachnospiraceae	g__Agathobacter	s__Agathobacter rectalis	no	yes	butyrate
ntk_nfl	3177_bin84		var_biomarker ~ ntk_table	0.177906	0.0740704	2.40185	0.0163126	94.44	0.48	2125266	d__Bacteria	p__Bacillota_A	c__Clostridia	o__Lachnospirales	f__Lachnospiraceae	g__Agathobacter	s__Agathobacter rectalis	no	yes	butyrate
ntk_nfl	3177_bin84		var_biomarker ~ bristol_type_1_7	0.0197411	0.0352131	0.560617	0.575058	94.44	0.48	2125266	d__Bacteria	p__Bacillota_A	c__Clostridia	o__Lachnospirales	f__Lachnospiraceae	g__Agathobacter	s__Agathobacter rectalis	no	yes	butyrate
ntk_nfl	3181_bin28		var_biomarker ~ var_mb	-0.021402	0.0192371	-1.11254	0.265907	99.19	0.81	2151469	d__Bacteria	p__Actinomycetota	c__Coriobacteriia	o__Coriobacteriales	f__Coriobacteriaceae	g__Collinsella	s__	no	no	none
ntk_nfl	3181_bin28		var_biomarker ~ sex	0.224199	0.0946974	2.36753	0.0179074	99.19	0.81	2151469	d__Bacteria	p__Actinomycetota	c__Coriobacteriia	o__Coriobacteriales	f__Coriobacteriaceae	g__Collinsella	s__	no	no	none
ntk_nfl	3181_bin28		var_biomarker ~ var_mb_by_sex	0.0176036	0.0360963	0.487684	0.625774	99.19	0.81	2151469	d__Bacteria	p__Actinomycetota	c__Coriobacteriia	o__Coriobacteriales	f__Coriobacteriaceae	g__Collinsella	s__	no	no	none
ntk_nfl	3181_bin28		var_biomarker ~ mars_age	0.0293921	0.00653731	4.49606	6.92231887300387e-06	99.19	0.81	2151469	d__Bacteria	p__Actinomycetota	c__Coriobacteriia	o__Coriobacteriales	f__Coriobacteriaceae	g__Collinsella	s__	no	no	none
ntk_nfl	3181_bin28		var_biomarker ~ apoe4	0.00775783	0.0824494	0.094092	0.925036	99.19	0.81	2151469	d__Bacteria	p__Actinomycetota	c__Coriobacteriia	o__Coriobacteriales	f__Coriobacteriaceae	g__Collinsella	s__	no	no	none
ntk_nfl	3181_bin28		var_biomarker ~ ntk_table	0.176625	0.0748622	2.35934	0.0183075	99.19	0.81	2151469	d__Bacteria	p__Actinomycetota	c__Coriobacteriia	o__Coriobacteriales	f__Coriobacteriaceae	g__Collinsella	s__	no	no	none
ntk_nfl	3181_bin28		var_biomarker ~ bristol_type_1_7	0.0190115	0.0338054	0.562382	0.573856	99.19	0.81	2151469	d__Bacteria	p__Actinomycetota	c__Coriobacteriia	o__Coriobacteriales	f__Coriobacteriaceae	g__Collinsella	s__	no	no	none
ntk_nfl	3181_bin54		var_biomarker ~ var_mb	0.0141797	0.0239837	0.591223	0.554371	92.18	0	1917165	d__Bacteria	p__Bacillota_A	c__Clostridia	o__Oscillospirales	f__Ruminococcaceae	g__Faecalibacterium	s__Faecalibacterium prausnitzii	no	yes	butyrate
ntk_nfl	3181_bin54		var_biomarker ~ sex	0.216214	0.0857114	2.52258	0.0116496	92.18	0	1917165	d__Bacteria	p__Bacillota_A	c__Clostridia	o__Oscillospirales	f__Ruminococcaceae	g__Faecalibacterium	s__Faecalibacterium prausnitzii	no	yes	butyrate
ntk_nfl	3181_bin54		var_biomarker ~ var_mb_by_sex	-0.0725745	0.0525221	-1.38179	0.167036	92.18	0	1917165	d__Bacteria	p__Bacillota_A	c__Clostridia	o__Oscillospirales	f__Ruminococcaceae	g__Faecalibacterium	s__Faecalibacterium prausnitzii	no	yes	butyrate
ntk_nfl	3181_bin54		var_biomarker ~ mars_age	0.0288596	0.00640204	4.50787	6.54815465295222e-06	92.18	0	1917165	d__Bacteria	p__Bacillota_A	c__Clostridia	o__Oscillospirales	f__Ruminococcaceae	g__Faecalibacterium	s__Faecalibacterium prausnitzii	no	yes	butyrate
ntk_nfl	3181_bin54		var_biomarker ~ apoe4	-0.00939706	0.0836434	-0.112347	0.910548	92.18	0	1917165	d__Bacteria	p__Bacillota_A	c__Clostridia	o__Oscillospirales	f__Ruminococcaceae	g__Faecalibacterium	s__Faecalibacterium prausnitzii	no	yes	butyrate
ntk_nfl	3181_bin54		var_biomarker ~ ntk_table	0.180724	0.0729199	2.47839	0.0131976	92.18	0	1917165	d__Bacteria	p__Bacillota_A	c__Clostridia	o__Oscillospirales	f__Ruminococcaceae	g__Faecalibacterium	s__Faecalibacterium prausnitzii	no	yes	butyrate
ntk_nfl	3181_bin54		var_biomarker ~ bristol_type_1_7	0.0209101	0.0329141	0.635293	0.525237	92.18	0	1917165	d__Bacteria	p__Bacillota_A	c__Clostridia	o__Oscillospirales	f__Ruminococcaceae	g__Faecalibacterium	s__Faecalibacterium prausnitzii	no	yes	butyrate
ntk_nfl	3182_bin68		var_biomarker ~ var_mb	-0.00456691	0.0265897	-0.171755	0.86363	98.91	0	3727891	d__Bacteria	p__Bacteroidota	c__Bacteroidia	o__Bacteroidales	f__Bacteroidaceae	g__Paraprevotella	s__Paraprevotella clara	yes	no	propionate
ntk_nfl	3182_bin68		var_biomarker ~ sex	0.234664	0.0920725	2.54869	0.0108128	98.91	0	3727891	d__Bacteria	p__Bacteroidota	c__Bacteroidia	o__Bacteroidales	f__Bacteroidaceae	g__Paraprevotella	s__Paraprevotella clara	yes	no	propionate
ntk_nfl	3182_bin68		var_biomarker ~ var_mb_by_sex	-0.0388581	0.0572342	-0.678931	0.497181	98.91	0	3727891	d__Bacteria	p__Bacteroidota	c__Bacteroidia	o__Bacteroidales	f__Bacteroidaceae	g__Paraprevotella	s__Paraprevotella clara	yes	no	propionate
ntk_nfl	3182_bin68		var_biomarker ~ mars_age	0.0285085	0.00693801	4.10903	3.97330190753387e-05	98.91	0	3727891	d__Bacteria	p__Bacteroidota	c__Bacteroidia	o__Bacteroidales	f__Bacteroidaceae	g__Paraprevotella	s__Paraprevotella clara	yes	no	propionate
ntk_nfl	3182_bin68		var_biomarker ~ apoe4	0.00811475	0.0805885	0.100694	0.919794	98.91	0	3727891	d__Bacteria	p__Bacteroidota	c__Bacteroidia	o__Bacteroidales	f__Bacteroidaceae	g__Paraprevotella	s__Paraprevotella clara	yes	no	propionate
ntk_nfl	3182_bin68		var_biomarker ~ ntk_table	0.172468	0.0717291	2.40444	0.0161974	98.91	0	3727891	d__Bacteria	p__Bacteroidota	c__Bacteroidia	o__Bacteroidales	f__Bacteroidaceae	g__Paraprevotella	s__Paraprevotella clara	yes	no	propionate
ntk_nfl	3182_bin68		var_biomarker ~ bristol_type_1_7	0.0220326	0.0333699	0.660255	0.50909	98.91	0	3727891	d__Bacteria	p__Bacteroidota	c__Bacteroidia	o__Bacteroidales	f__Bacteroidaceae	g__Paraprevotella	s__Paraprevotella clara	yes	no	propionate
ntk_nfl	3182_bin85		var_biomarker ~ var_mb	-0.00424938	0.0226827	-0.18734	0.851394	97.37	0	2402931	d__Bacteria	p__Bacillota_A	c__Clostridia	o__Lachnospirales	f__Lachnospiraceae	g__Dorea_A	s__Dorea_A longicatena	no	no	none
ntk_nfl	3182_bin85		var_biomarker ~ sex	0.216786	0.182436	1.18828	0.234722	97.37	0	2402931	d__Bacteria	p__Bacillota_A	c__Clostridia	o__Lachnospirales	f__Lachnospiraceae	g__Dorea_A	s__Dorea_A longicatena	no	no	none
ntk_nfl	3182_bin85		var_biomarker ~ var_mb_by_sex	-0.00590717	0.048432	-0.121968	0.902924	97.37	0	2402931	d__Bacteria	p__Bacillota_A	c__Clostridia	o__Lachnospirales	f__Lachnospiraceae	g__Dorea_A	s__Dorea_A longicatena	no	no	none
ntk_nfl	3182_bin85		var_biomarker ~ mars_age	0.0291902	0.00662882	4.40353	1.06505006167712e-05	97.37	0	2402931	d__Bacteria	p__Bacillota_A	c__Clostridia	o__Lachnospirales	f__Lachnospiraceae	g__Dorea_A	s__Dorea_A longicatena	no	no	none
ntk_nfl	3182_bin85		var_biomarker ~ apoe4	0.00699585	0.0849583	0.0823445	0.934373	97.37	0	2402931	d__Bacteria	p__Bacillota_A	c__Clostridia	o__Lachnospirales	f__Lachnospiraceae	g__Dorea_A	s__Dorea_A longicatena	no	no	none
ntk_nfl	3182_bin85		var_biomarker ~ ntk_table	0.176341	0.0744096	2.36987	0.0177943	97.37	0	2402931	d__Bacteria	p__Bacillota_A	c__Clostridia	o__Lachnospirales	f__Lachnospiraceae	g__Dorea_A	s__Dorea_A longicatena	no	no	none
ntk_nfl	3182_bin85		var_biomarker ~ bristol_type_1_7	0.0222765	0.0337859	0.659343	0.509675	97.37	0	2402931	d__Bacteria	p__Bacillota_A	c__Clostridia	o__Lachnospirales	f__Lachnospiraceae	g__Dorea_A	s__Dorea_A longicatena	no	no	none
ntk_nfl	3182_bin95		var_biomarker ~ var_mb	0.0633033	0.0285795	2.21499	0.026761	98.27	0.72	2345523	d__Bacteria	p__Bacillota_A	c__Clostridia	o__Lachnospirales	f__Lachnospiraceae	g__Pararoseburia	s__Pararoseburia lenta	no	yes	butyrate
ntk_nfl	3182_bin95		var_biomarker ~ sex	0.0480451	0.110246	0.435797	0.662984	98.27	0.72	2345523	d__Bacteria	p__Bacillota_A	c__Clostridia	o__Lachnospirales	f__Lachnospiraceae	g__Pararoseburia	s__Pararoseburia lenta	no	yes	butyrate
ntk_nfl	3182_bin95		var_biomarker ~ var_mb_by_sex	-0.138431	0.0868092	-1.59465	0.11079	98.27	0.72	2345523	d__Bacteria	p__Bacillota_A	c__Clostridia	o__Lachnospirales	f__Lachnospiraceae	g__Pararoseburia	s__Pararoseburia lenta	no	yes	butyrate
ntk_nfl	3182_bin95		var_biomarker ~ mars_age	0.0295297	0.00628717	4.69682	2.64247345294066e-06	98.27	0.72	2345523	d__Bacteria	p__Bacillota_A	c__Clostridia	o__Lachnospirales	f__Lachnospiraceae	g__Pararoseburia	s__Pararoseburia lenta	no	yes	butyrate
ntk_nfl	3182_bin95		var_biomarker ~ apoe4	0.00630044	0.07816	0.0806094	0.935753	98.27	0.72	2345523	d__Bacteria	p__Bacillota_A	c__Clostridia	o__Lachnospirales	f__Lachnospiraceae	g__Pararoseburia	s__Pararoseburia lenta	no	yes	butyrate
ntk_nfl	3182_bin95		var_biomarker ~ ntk_table	0.184413	0.0732136	2.51883	0.0117746	98.27	0.72	2345523	d__Bacteria	p__Bacillota_A	c__Clostridia	o__Lachnospirales	f__Lachnospiraceae	g__Pararoseburia	s__Pararoseburia lenta	no	yes	butyrate
ntk_nfl	3182_bin95		var_biomarker ~ bristol_type_1_7	0.0175345	0.0330866	0.529958	0.596141	98.27	0.72	2345523	d__Bacteria	p__Bacillota_A	c__Clostridia	o__Lachnospirales	f__Lachnospiraceae	g__Pararoseburia	s__Pararoseburia lenta	no	yes	butyrate
ntk_nfl	3183_bin46		var_biomarker ~ var_mb	-0.00542555	0.0169614	-0.319877	0.749062	90.27	0	1778422	d__Bacteria	p__Bacillota_A	c__Clostridia	o__Oscillospirales	f__Oscillospiraceae	g__Vescimonas	s__Vescimonas sp000435975	no	no	none
ntk_nfl	3183_bin46		var_biomarker ~ sex	0.192172	0.0814616	2.35905	0.018322	90.27	0	1778422	d__Bacteria	p__Bacillota_A	c__Clostridia	o__Oscillospirales	f__Oscillospiraceae	g__Vescimonas	s__Vescimonas sp000435975	no	no	none
ntk_nfl	3183_bin46		var_biomarker ~ var_mb_by_sex	0.014163	0.0403481	0.35102	0.725573	90.27	0	1778422	d__Bacteria	p__Bacillota_A	c__Clostridia	o__Oscillospirales	f__Oscillospiraceae	g__Vescimonas	s__Vescimonas sp000435975	no	no	none
ntk_nfl	3183_bin46		var_biomarker ~ mars_age	0.0293476	0.00647727	4.53085	5.87471320434574e-06	90.27	0	1778422	d__Bacteria	p__Bacillota_A	c__Clostridia	o__Oscillospirales	f__Oscillospiraceae	g__Vescimonas	s__Vescimonas sp000435975	no	no	none
ntk_nfl	3183_bin46		var_biomarker ~ apoe4	0.00705594	0.0823725	0.0856589	0.931738	90.27	0	1778422	d__Bacteria	p__Bacillota_A	c__Clostridia	o__Oscillospirales	f__Oscillospiraceae	g__Vescimonas	s__Vescimonas sp000435975	no	no	none
ntk_nfl	3183_bin46		var_biomarker ~ ntk_table	0.176769	0.0731066	2.41796	0.0156079	90.27	0	1778422	d__Bacteria	p__Bacillota_A	c__Clostridia	o__Oscillospirales	f__Oscillospiraceae	g__Vescimonas	s__Vescimonas sp000435975	no	no	none
ntk_nfl	3183_bin46		var_biomarker ~ bristol_type_1_7	0.0227532	0.0346501	0.656657	0.511401	90.27	0	1778422	d__Bacteria	p__Bacillota_A	c__Clostridia	o__Oscillospirales	f__Oscillospiraceae	g__Vescimonas	s__Vescimonas sp000435975	no	no	none
ntk_nfl	3186_bin58		var_biomarker ~ var_mb	-0.0175385	0.0274292	-0.639411	0.522556	96.77	0	1734676	d__Bacteria	p__Actinomycetota	c__Coriobacteriia	o__Coriobacteriales	f__Coriobacteriaceae	g__Collinsella	s__Collinsella intestinalis	no	no	none
ntk_nfl	3186_bin58		var_biomarker ~ sex	0.0129342	0.243037	0.0532189	0.957558	96.77	0	1734676	d__Bacteria	p__Actinomycetota	c__Coriobacteriia	o__Coriobacteriales	f__Coriobacteriaceae	g__Collinsella	s__Collinsella intestinalis	no	no	none
ntk_nfl	3186_bin58		var_biomarker ~ var_mb_by_sex	-0.0415408	0.0571693	-0.726628	0.467454	96.77	0	1734676	d__Bacteria	p__Actinomycetota	c__Coriobacteriia	o__Coriobacteriales	f__Coriobacteriaceae	g__Collinsella	s__Collinsella intestinalis	no	no	none
ntk_nfl	3186_bin58		var_biomarker ~ mars_age	0.0300577	0.00673408	4.46352	8.06236760775292e-06	96.77	0	1734676	d__Bacteria	p__Actinomycetota	c__Coriobacteriia	o__Coriobacteriales	f__Coriobacteriaceae	g__Collinsella	s__Collinsella intestinalis	no	no	none
ntk_nfl	3186_bin58		var_biomarker ~ apoe4	-0.00450451	0.0789253	-0.057073	0.954487	96.77	0	1734676	d__Bacteria	p__Actinomycetota	c__Coriobacteriia	o__Coriobacteriales	f__Coriobacteriaceae	g__Collinsella	s__Collinsella intestinalis	no	no	none
ntk_nfl	3186_bin58		var_biomarker ~ ntk_table	0.182308	0.072531	2.51352	0.0119532	96.77	0	1734676	d__Bacteria	p__Actinomycetota	c__Coriobacteriia	o__Coriobacteriales	f__Coriobacteriaceae	g__Collinsella	s__Collinsella intestinalis	no	no	none
ntk_nfl	3186_bin58		var_biomarker ~ bristol_type_1_7	0.0207457	0.0341633	0.607252	0.543684	96.77	0	1734676	d__Bacteria	p__Actinomycetota	c__Coriobacteriia	o__Coriobacteriales	f__Coriobacteriaceae	g__Collinsella	s__Collinsella intestinalis	no	no	none
ntk_nfl	3186_bin6		var_biomarker ~ var_mb	-0.0591864	0.0224016	-2.64206	0.00824032	97.27	0	2351864	d__Bacteria	p__Bacillota_A	c__Clostridia	o__Oscillospirales	f__Acutalibacteraceae	g__CAG-177	s__CAG-177 sp003514385	no	no	none
ntk_nfl	3186_bin6		var_biomarker ~ sex	0.47618	0.163212	2.91755	0.00352788	97.27	0	2351864	d__Bacteria	p__Bacillota_A	c__Clostridia	o__Oscillospirales	f__Acutalibacteraceae	g__CAG-177	s__CAG-177 sp003514385	no	no	none
ntk_nfl	3186_bin6		var_biomarker ~ var_mb_by_sex	0.140785	0.0549245	2.56325	0.0103698	97.27	0	2351864	d__Bacteria	p__Bacillota_A	c__Clostridia	o__Oscillospirales	f__Acutalibacteraceae	g__CAG-177	s__CAG-177 sp003514385	no	no	none
ntk_nfl	3186_bin6		var_biomarker ~ mars_age	0.0269857	0.00583917	4.6215	3.80967222834983e-06	97.27	0	2351864	d__Bacteria	p__Bacillota_A	c__Clostridia	o__Oscillospirales	f__Acutalibacteraceae	g__CAG-177	s__CAG-177 sp003514385	no	no	none
ntk_nfl	3186_bin6		var_biomarker ~ apoe4	-0.0088826	0.0743933	-0.1194	0.904958	97.27	0	2351864	d__Bacteria	p__Bacillota_A	c__Clostridia	o__Oscillospirales	f__Acutalibacteraceae	g__CAG-177	s__CAG-177 sp003514385	no	no	none
ntk_nfl	3186_bin6		var_biomarker ~ ntk_table	0.171606	0.0729887	2.35114	0.0187162	97.27	0	2351864	d__Bacteria	p__Bacillota_A	c__Clostridia	o__Oscillospirales	f__Acutalibacteraceae	g__CAG-177	s__CAG-177 sp003514385	no	no	none
ntk_nfl	3186_bin6		var_biomarker ~ bristol_type_1_7	0.0185909	0.0349204	0.53238	0.594463	97.27	0	2351864	d__Bacteria	p__Bacillota_A	c__Clostridia	o__Oscillospirales	f__Acutalibacteraceae	g__CAG-177	s__CAG-177 sp003514385	no	no	none
ntk_nfl	3188_bin23		var_biomarker ~ var_mb	0.0152728	0.0271208	0.56314	0.57334	99.7	0.05	2092587	d__Bacteria	p__Pseudomonadota	c__Gammaproteobacteria	o__Enterobacterales_A	f__Pasteurellaceae	g__Haemophilus_D	s__Haemophilus_D parainfluenzae	no	no	none
ntk_nfl	3188_bin23		var_biomarker ~ sex	0.143071	0.103935	1.37655	0.168653	99.7	0.05	2092587	d__Bacteria	p__Pseudomonadota	c__Gammaproteobacteria	o__Enterobacterales_A	f__Pasteurellaceae	g__Haemophilus_D	s__Haemophilus_D parainfluenzae	no	no	none
ntk_nfl	3188_bin23		var_biomarker ~ var_mb_by_sex	-0.0260059	0.0470881	-0.552282	0.580755	99.7	0.05	2092587	d__Bacteria	p__Pseudomonadota	c__Gammaproteobacteria	o__Enterobacterales_A	f__Pasteurellaceae	g__Haemophilus_D	s__Haemophilus_D parainfluenzae	no	no	none
ntk_nfl	3188_bin23		var_biomarker ~ mars_age	0.0296092	0.00659056	4.49266	7.03382277356113e-06	99.7	0.05	2092587	d__Bacteria	p__Pseudomonadota	c__Gammaproteobacteria	o__Enterobacterales_A	f__Pasteurellaceae	g__Haemophilus_D	s__Haemophilus_D parainfluenzae	no	no	none
ntk_nfl	3188_bin23		var_biomarker ~ apoe4	-0.00241749	0.0825042	-0.0293015	0.976624	99.7	0.05	2092587	d__Bacteria	p__Pseudomonadota	c__Gammaproteobacteria	o__Enterobacterales_A	f__Pasteurellaceae	g__Haemophilus_D	s__Haemophilus_D parainfluenzae	no	no	none
ntk_nfl	3188_bin23		var_biomarker ~ ntk_table	0.183065	0.0747013	2.45062	0.0142609	99.7	0.05	2092587	d__Bacteria	p__Pseudomonadota	c__Gammaproteobacteria	o__Enterobacterales_A	f__Pasteurellaceae	g__Haemophilus_D	s__Haemophilus_D parainfluenzae	no	no	none
ntk_nfl	3188_bin23		var_biomarker ~ bristol_type_1_7	0.0200418	0.0359248	0.557881	0.576926	99.7	0.05	2092587	d__Bacteria	p__Pseudomonadota	c__Gammaproteobacteria	o__Enterobacterales_A	f__Pasteurellaceae	g__Haemophilus_D	s__Haemophilus_D parainfluenzae	no	no	none
ntk_nfl	3188_bin24		var_biomarker ~ var_mb	0.0205271	0.0198089	1.03626	0.300083	98.51	0	2111996	d__Bacteria	p__Bacillota_A	c__Clostridia	o__Oscillospirales	f__Ruminococcaceae	g__Faecalibacterium	s__Faecalibacterium prausnitzii	no	yes	butyrate
ntk_nfl	3188_bin24		var_biomarker ~ sex	0.254086	0.0897562	2.83084	0.00464253	98.51	0	2111996	d__Bacteria	p__Bacillota_A	c__Clostridia	o__Oscillospirales	f__Ruminococcaceae	g__Faecalibacterium	s__Faecalibacterium prausnitzii	no	yes	butyrate
ntk_nfl	3188_bin24		var_biomarker ~ var_mb_by_sex	-0.0696853	0.0494352	-1.40963	0.158649	98.51	0	2111996	d__Bacteria	p__Bacillota_A	c__Clostridia	o__Oscillospirales	f__Ruminococcaceae	g__Faecalibacterium	s__Faecalibacterium prausnitzii	no	yes	butyrate
ntk_nfl	3188_bin24		var_biomarker ~ mars_age	0.0292067	0.00650763	4.48808	7.18692904611018e-06	98.51	0	2111996	d__Bacteria	p__Bacillota_A	c__Clostridia	o__Oscillospirales	f__Ruminococcaceae	g__Faecalibacterium	s__Faecalibacterium prausnitzii	no	yes	butyrate
ntk_nfl	3188_bin24		var_biomarker ~ apoe4	-0.0299351	0.0917591	-0.326235	0.744247	98.51	0	2111996	d__Bacteria	p__Bacillota_A	c__Clostridia	o__Oscillospirales	f__Ruminococcaceae	g__Faecalibacterium	s__Faecalibacterium prausnitzii	no	yes	butyrate
ntk_nfl	3188_bin24		var_biomarker ~ ntk_table	0.174743	0.0742961	2.35198	0.0186737	98.51	0	2111996	d__Bacteria	p__Bacillota_A	c__Clostridia	o__Oscillospirales	f__Ruminococcaceae	g__Faecalibacterium	s__Faecalibacterium prausnitzii	no	yes	butyrate
ntk_nfl	3188_bin24		var_biomarker ~ bristol_type_1_7	0.0190479	0.0330744	0.575909	0.564677	98.51	0	2111996	d__Bacteria	p__Bacillota_A	c__Clostridia	o__Oscillospirales	f__Ruminococcaceae	g__Faecalibacterium	s__Faecalibacterium prausnitzii	no	yes	butyrate
ntk_nfl	3188_bin49		var_biomarker ~ var_mb	-0.0108598	0.0315351	-0.344372	0.730567	95.16	0.81	2033826	d__Bacteria	p__Actinomycetota	c__Coriobacteriia	o__Coriobacteriales	f__Coriobacteriaceae	g__Collinsella	s__	no	no	none
ntk_nfl	3188_bin49		var_biomarker ~ sex	0.232027	0.0954145	2.43178	0.0150248	95.16	0.81	2033826	d__Bacteria	p__Actinomycetota	c__Coriobacteriia	o__Coriobacteriales	f__Coriobacteriaceae	g__Collinsella	s__	no	no	none
ntk_nfl	3188_bin49		var_biomarker ~ var_mb_by_sex	0.129684	0.0915258	1.41691	0.156509	95.16	0.81	2033826	d__Bacteria	p__Actinomycetota	c__Coriobacteriia	o__Coriobacteriales	f__Coriobacteriaceae	g__Collinsella	s__	no	no	none
ntk_nfl	3188_bin49		var_biomarker ~ mars_age	0.028586	0.00609222	4.69222	2.70252573386642e-06	95.16	0.81	2033826	d__Bacteria	p__Actinomycetota	c__Coriobacteriia	o__Coriobacteriales	f__Coriobacteriaceae	g__Collinsella	s__	no	no	none
ntk_nfl	3188_bin49		var_biomarker ~ apoe4	0.00278998	0.0806763	0.0345824	0.972413	95.16	0.81	2033826	d__Bacteria	p__Actinomycetota	c__Coriobacteriia	o__Coriobacteriales	f__Coriobacteriaceae	g__Collinsella	s__	no	no	none
ntk_nfl	3188_bin49		var_biomarker ~ ntk_table	0.148969	0.0805007	1.85053	0.0642378	95.16	0.81	2033826	d__Bacteria	p__Actinomycetota	c__Coriobacteriia	o__Coriobacteriales	f__Coriobacteriaceae	g__Collinsella	s__	no	no	none
ntk_nfl	3188_bin49		var_biomarker ~ bristol_type_1_7	0.0267786	0.0334409	0.800775	0.423262	95.16	0.81	2033826	d__Bacteria	p__Actinomycetota	c__Coriobacteriia	o__Coriobacteriales	f__Coriobacteriaceae	g__Collinsella	s__	no	no	none
ntk_nfl	3193_bin1		var_biomarker ~ var_mb	-0.0200756	0.0272347	-0.737133	0.461041	90.38	0	2124916	d__Bacteria	p__Bacillota_A	c__Clostridia	o__Oscillospirales	f__Oscillospiraceae	g__Faecousia	s__Faecousia sp003525905	no	no	none
ntk_nfl	3193_bin1		var_biomarker ~ sex	0.151137	0.079569	1.89944	0.057506	90.38	0	2124916	d__Bacteria	p__Bacillota_A	c__Clostridia	o__Oscillospirales	f__Oscillospiraceae	g__Faecousia	s__Faecousia sp003525905	no	no	none
ntk_nfl	3193_bin1		var_biomarker ~ var_mb_by_sex	0.0851114	0.0628379	1.35446	0.17559	90.38	0	2124916	d__Bacteria	p__Bacillota_A	c__Clostridia	o__Oscillospirales	f__Oscillospiraceae	g__Faecousia	s__Faecousia sp003525905	no	no	none
ntk_nfl	3193_bin1		var_biomarker ~ mars_age	0.0280698	0.00608127	4.61577	3.91638031382868e-06	90.38	0	2124916	d__Bacteria	p__Bacillota_A	c__Clostridia	o__Oscillospirales	f__Oscillospiraceae	g__Faecousia	s__Faecousia sp003525905	no	no	none
ntk_nfl	3193_bin1		var_biomarker ~ apoe4	0.0105712	0.0811801	0.130219	0.896393	90.38	0	2124916	d__Bacteria	p__Bacillota_A	c__Clostridia	o__Oscillospirales	f__Oscillospiraceae	g__Faecousia	s__Faecousia sp003525905	no	no	none
ntk_nfl	3193_bin1		var_biomarker ~ ntk_table	0.171811	0.0737011	2.33119	0.0197433	90.38	0	2124916	d__Bacteria	p__Bacillota_A	c__Clostridia	o__Oscillospirales	f__Oscillospiraceae	g__Faecousia	s__Faecousia sp003525905	no	no	none
ntk_nfl	3193_bin1		var_biomarker ~ bristol_type_1_7	0.0210507	0.0330508	0.636921	0.524176	90.38	0	2124916	d__Bacteria	p__Bacillota_A	c__Clostridia	o__Oscillospirales	f__Oscillospiraceae	g__Faecousia	s__Faecousia sp003525905	no	no	none
ntk_nfl	3193_bin110		var_biomarker ~ var_mb	0.016118	0.0246599	0.653612	0.513362	93.47	0.68	2424041	d__Bacteria	p__Verrucomicrobiota	c__Verrucomicrobiae	o__Opitutales	f__CAG-312	g__Merdousia	s__	yes	no	propionate
ntk_nfl	3193_bin110		var_biomarker ~ sex	0.260638	0.405428	0.642872	0.520307	93.47	0.68	2424041	d__Bacteria	p__Verrucomicrobiota	c__Verrucomicrobiae	o__Opitutales	f__CAG-312	g__Merdousia	s__	yes	no	propionate
ntk_nfl	3193_bin110		var_biomarker ~ var_mb_by_sex	0.023118	0.134515	0.171861	0.863547	93.47	0.68	2424041	d__Bacteria	p__Verrucomicrobiota	c__Verrucomicrobiae	o__Opitutales	f__CAG-312	g__Merdousia	s__	yes	no	propionate
ntk_nfl	3193_bin110		var_biomarker ~ mars_age	0.0294489	0.00646213	4.55715	5.18513224401218e-06	93.47	0.68	2424041	d__Bacteria	p__Verrucomicrobiota	c__Verrucomicrobiae	o__Opitutales	f__CAG-312	g__Merdousia	s__	yes	no	propionate
ntk_nfl	3193_bin110		var_biomarker ~ apoe4	0.0023079	0.0811009	0.0284571	0.977298	93.47	0.68	2424041	d__Bacteria	p__Verrucomicrobiota	c__Verrucomicrobiae	o__Opitutales	f__CAG-312	g__Merdousia	s__	yes	no	propionate
ntk_nfl	3193_bin110		var_biomarker ~ ntk_table	0.177175	0.0733232	2.41636	0.0156767	93.47	0.68	2424041	d__Bacteria	p__Verrucomicrobiota	c__Verrucomicrobiae	o__Opitutales	f__CAG-312	g__Merdousia	s__	yes	no	propionate
ntk_nfl	3193_bin110		var_biomarker ~ bristol_type_1_7	0.022154	0.0336818	0.657743	0.510703	93.47	0.68	2424041	d__Bacteria	p__Verrucomicrobiota	c__Verrucomicrobiae	o__Opitutales	f__CAG-312	g__Merdousia	s__	yes	no	propionate
ntk_nfl	3193_bin121		var_biomarker ~ var_mb	-0.0498344	0.0224483	-2.21997	0.0264211	94.3	2.68	1723935	d__Bacteria	p__Bacillota_A	c__Clostridia	o__Oscillospirales	f__Oscillospiraceae	g__ER4	s__ER4 sp900317525	no	no	none
ntk_nfl	3193_bin121		var_biomarker ~ sex	0.236423	0.0977431	2.41882	0.0155709	94.3	2.68	1723935	d__Bacteria	p__Bacillota_A	c__Clostridia	o__Oscillospirales	f__Oscillospiraceae	g__ER4	s__ER4 sp900317525	no	no	none
ntk_nfl	3193_bin121		var_biomarker ~ var_mb_by_sex	0.108269	0.0562329	1.92537	0.0541832	94.3	2.68	1723935	d__Bacteria	p__Bacillota_A	c__Clostridia	o__Oscillospirales	f__Oscillospiraceae	g__ER4	s__ER4 sp900317525	no	no	none
ntk_nfl	3193_bin121		var_biomarker ~ mars_age	0.0278207	0.00594332	4.681	2.85473570027506e-06	94.3	2.68	1723935	d__Bacteria	p__Bacillota_A	c__Clostridia	o__Oscillospirales	f__Oscillospiraceae	g__ER4	s__ER4 sp900317525	no	no	none
ntk_nfl	3193_bin121		var_biomarker ~ apoe4	0.00335836	0.0834573	0.0402404	0.967901	94.3	2.68	1723935	d__Bacteria	p__Bacillota_A	c__Clostridia	o__Oscillospirales	f__Oscillospiraceae	g__ER4	s__ER4 sp900317525	no	no	none
ntk_nfl	3193_bin121		var_biomarker ~ ntk_table	0.155141	0.0719487	2.15627	0.0310627	94.3	2.68	1723935	d__Bacteria	p__Bacillota_A	c__Clostridia	o__Oscillospirales	f__Oscillospiraceae	g__ER4	s__ER4 sp900317525	no	no	none
ntk_nfl	3193_bin121		var_biomarker ~ bristol_type_1_7	0.0180114	0.0344375	0.523017	0.600962	94.3	2.68	1723935	d__Bacteria	p__Bacillota_A	c__Clostridia	o__Oscillospirales	f__Oscillospiraceae	g__ER4	s__ER4 sp900317525	no	no	none
ntk_nfl	3193_bin23		var_biomarker ~ var_mb	0.00721723	0.0310899	0.23214	0.816429	93.98	0	2397339	d__Bacteria	p__Bacillota_A	c__Clostridia	o__Oscillospirales	f__Ruminococcaceae	g__Gemmiger	s__Gemmiger formicilis	no	no	none
ntk_nfl	3193_bin23		var_biomarker ~ sex	0.455042	0.180863	2.51595	0.0118712	93.98	0	2397339	d__Bacteria	p__Bacillota_A	c__Clostridia	o__Oscillospirales	f__Ruminococcaceae	g__Gemmiger	s__Gemmiger formicilis	no	no	none
ntk_nfl	3193_bin23		var_biomarker ~ var_mb_by_sex	-0.135653	0.0692851	-1.9579	0.0502415	93.98	0	2397339	d__Bacteria	p__Bacillota_A	c__Clostridia	o__Oscillospirales	f__Ruminococcaceae	g__Gemmiger	s__Gemmiger formicilis	no	no	none
ntk_nfl	3193_bin23		var_biomarker ~ mars_age	0.0272507	0.00628051	4.33894	1.43173866733459e-05	93.98	0	2397339	d__Bacteria	p__Bacillota_A	c__Clostridia	o__Oscillospirales	f__Ruminococcaceae	g__Gemmiger	s__Gemmiger formicilis	no	no	none
ntk_nfl	3193_bin23		var_biomarker ~ apoe4	-0.0136262	0.0792194	-0.172006	0.863433	93.98	0	2397339	d__Bacteria	p__Bacillota_A	c__Clostridia	o__Oscillospirales	f__Ruminococcaceae	g__Gemmiger	s__Gemmiger formicilis	no	no	none
ntk_nfl	3193_bin23		var_biomarker ~ ntk_table	0.183312	0.0758125	2.41796	0.0156077	93.98	0	2397339	d__Bacteria	p__Bacillota_A	c__Clostridia	o__Oscillospirales	f__Ruminococcaceae	g__Gemmiger	s__Gemmiger formicilis	no	no	none
ntk_nfl	3193_bin23		var_biomarker ~ bristol_type_1_7	0.0249663	0.03384	0.737775	0.460651	93.98	0	2397339	d__Bacteria	p__Bacillota_A	c__Clostridia	o__Oscillospirales	f__Ruminococcaceae	g__Gemmiger	s__Gemmiger formicilis	no	no	none
ntk_nfl	3193_bin27		var_biomarker ~ var_mb	0.0362523	0.0253257	1.43144	0.152303	92.93	3.8	2547113	d__Bacteria	p__Bacillota_A	c__Clostridia	o__Lachnospirales	f__Lachnospiraceae	g__Fusicatenibacter	s__Fusicatenibacter saccharivorans	no	no	none
ntk_nfl	3193_bin27		var_biomarker ~ sex	0.647263	0.303665	2.1315	0.0330478	92.93	3.8	2547113	d__Bacteria	p__Bacillota_A	c__Clostridia	o__Lachnospirales	f__Lachnospiraceae	g__Fusicatenibacter	s__Fusicatenibacter saccharivorans	no	no	none
ntk_nfl	3193_bin27		var_biomarker ~ var_mb_by_sex	-0.099021	0.0594568	-1.66543	0.0958277	92.93	3.8	2547113	d__Bacteria	p__Bacillota_A	c__Clostridia	o__Lachnospirales	f__Lachnospiraceae	g__Fusicatenibacter	s__Fusicatenibacter saccharivorans	no	no	none
ntk_nfl	3193_bin27		var_biomarker ~ mars_age	0.0294913	0.0064911	4.54334	5.53689797122559e-06	92.93	3.8	2547113	d__Bacteria	p__Bacillota_A	c__Clostridia	o__Lachnospirales	f__Lachnospiraceae	g__Fusicatenibacter	s__Fusicatenibacter saccharivorans	no	no	none
ntk_nfl	3193_bin27		var_biomarker ~ apoe4	0.00451312	0.0849747	0.0531113	0.957643	92.93	3.8	2547113	d__Bacteria	p__Bacillota_A	c__Clostridia	o__Lachnospirales	f__Lachnospiraceae	g__Fusicatenibacter	s__Fusicatenibacter saccharivorans	no	no	none
ntk_nfl	3193_bin27		var_biomarker ~ ntk_table	0.185946	0.077461	2.40051	0.016372	92.93	3.8	2547113	d__Bacteria	p__Bacillota_A	c__Clostridia	o__Lachnospirales	f__Lachnospiraceae	g__Fusicatenibacter	s__Fusicatenibacter saccharivorans	no	no	none
ntk_nfl	3193_bin27		var_biomarker ~ bristol_type_1_7	0.020486	0.0340179	0.602214	0.547031	92.93	3.8	2547113	d__Bacteria	p__Bacillota_A	c__Clostridia	o__Lachnospirales	f__Lachnospiraceae	g__Fusicatenibacter	s__Fusicatenibacter saccharivorans	no	no	none
ntk_nfl	3193_bin48		var_biomarker ~ var_mb	-0.0241329	0.0386348	-0.624643	0.532205	99.11	0	2592763	d__Bacteria	p__Bacillota_A	c__Clostridia	o__Oscillospirales	f__Oscillospiraceae	g__Faecousia	s__Faecousia sp000434635	no	no	none
ntk_nfl	3193_bin48		var_biomarker ~ sex	0.186401	0.0929968	2.00438	0.0450298	99.11	0	2592763	d__Bacteria	p__Bacillota_A	c__Clostridia	o__Oscillospirales	f__Oscillospiraceae	g__Faecousia	s__Faecousia sp000434635	no	no	none
ntk_nfl	3193_bin48		var_biomarker ~ var_mb_by_sex	0.00263968	0.0660567	0.0399607	0.968124	99.11	0	2592763	d__Bacteria	p__Bacillota_A	c__Clostridia	o__Oscillospirales	f__Oscillospiraceae	g__Faecousia	s__Faecousia sp000434635	no	no	none
ntk_nfl	3193_bin48		var_biomarker ~ mars_age	0.0292505	0.00656286	4.45698	8.31228759134994e-06	99.11	0	2592763	d__Bacteria	p__Bacillota_A	c__Clostridia	o__Oscillospirales	f__Oscillospiraceae	g__Faecousia	s__Faecousia sp000434635	no	no	none
ntk_nfl	3193_bin48		var_biomarker ~ apoe4	0.00183629	0.0852322	0.0215445	0.982811	99.11	0	2592763	d__Bacteria	p__Bacillota_A	c__Clostridia	o__Oscillospirales	f__Oscillospiraceae	g__Faecousia	s__Faecousia sp000434635	no	no	none
ntk_nfl	3193_bin48		var_biomarker ~ ntk_table	0.177676	0.0721853	2.46139	0.0138399	99.11	0	2592763	d__Bacteria	p__Bacillota_A	c__Clostridia	o__Oscillospirales	f__Oscillospiraceae	g__Faecousia	s__Faecousia sp000434635	no	no	none
ntk_nfl	3193_bin48		var_biomarker ~ bristol_type_1_7	0.0187034	0.0361313	0.517652	0.604701	99.11	0	2592763	d__Bacteria	p__Bacillota_A	c__Clostridia	o__Oscillospirales	f__Oscillospiraceae	g__Faecousia	s__Faecousia sp000434635	no	no	none
ntk_nfl	3193_bin7		var_biomarker ~ var_mb	-0.0319506	0.0217989	-1.4657	0.14273	98.79	1.77	1720736	d__Archaea	p__Thermoplasmatota	c__Thermoplasmata	o__Methanomassiliicoccales	f__Methanomassiliicoccaceae	g__Methanomassiliicoccus_A	s__Methanomassiliicoccus_A intestinalis	no	no	none
ntk_nfl	3193_bin7		var_biomarker ~ sex	0.12211	0.0933595	1.30796	0.190888	98.79	1.77	1720736	d__Archaea	p__Thermoplasmatota	c__Thermoplasmata	o__Methanomassiliicoccales	f__Methanomassiliicoccaceae	g__Methanomassiliicoccus_A	s__Methanomassiliicoccus_A intestinalis	no	no	none
ntk_nfl	3193_bin7		var_biomarker ~ var_mb_by_sex	-0.0686085	0.0802026	-0.85544	0.392307	98.79	1.77	1720736	d__Archaea	p__Thermoplasmatota	c__Thermoplasmata	o__Methanomassiliicoccales	f__Methanomassiliicoccaceae	g__Methanomassiliicoccus_A	s__Methanomassiliicoccus_A intestinalis	no	no	none
ntk_nfl	3193_bin7		var_biomarker ~ mars_age	0.0286851	0.00628829	4.56167	5.07474149746834e-06	98.79	1.77	1720736	d__Archaea	p__Thermoplasmatota	c__Thermoplasmata	o__Methanomassiliicoccales	f__Methanomassiliicoccaceae	g__Methanomassiliicoccus_A	s__Methanomassiliicoccus_A intestinalis	no	no	none
ntk_nfl	3193_bin7		var_biomarker ~ apoe4	0.0150056	0.0880458	0.170429	0.864673	98.79	1.77	1720736	d__Archaea	p__Thermoplasmatota	c__Thermoplasmata	o__Methanomassiliicoccales	f__Methanomassiliicoccaceae	g__Methanomassiliicoccus_A	s__Methanomassiliicoccus_A intestinalis	no	no	none
ntk_nfl	3193_bin7		var_biomarker ~ ntk_table	0.163881	0.0734584	2.23094	0.0256852	98.79	1.77	1720736	d__Archaea	p__Thermoplasmatota	c__Thermoplasmata	o__Methanomassiliicoccales	f__Methanomassiliicoccaceae	g__Methanomassiliicoccus_A	s__Methanomassiliicoccus_A intestinalis	no	no	none
ntk_nfl	3193_bin7		var_biomarker ~ bristol_type_1_7	0.0175142	0.033878	0.516979	0.605171	98.79	1.77	1720736	d__Archaea	p__Thermoplasmatota	c__Thermoplasmata	o__Methanomassiliicoccales	f__Methanomassiliicoccaceae	g__Methanomassiliicoccus_A	s__Methanomassiliicoccus_A intestinalis	no	no	none
ntk_nfl	3193_bin81		var_biomarker ~ var_mb	-0.0134954	0.0154787	-0.871866	0.383281	93.25	0	2156754	d__Bacteria	p__Bacillota_A	c__Clostridia	o__Oscillospirales	f__Acutalibacteraceae	g__CAG-177	s__CAG-177 sp003514385	no	no	none
ntk_nfl	3193_bin81		var_biomarker ~ sex	0.365855	0.154782	2.36367	0.0180947	93.25	0	2156754	d__Bacteria	p__Bacillota_A	c__Clostridia	o__Oscillospirales	f__Acutalibacteraceae	g__CAG-177	s__CAG-177 sp003514385	no	no	none
ntk_nfl	3193_bin81		var_biomarker ~ var_mb_by_sex	0.0848668	0.0528926	1.60451	0.108601	93.25	0	2156754	d__Bacteria	p__Bacillota_A	c__Clostridia	o__Oscillospirales	f__Acutalibacteraceae	g__CAG-177	s__CAG-177 sp003514385	no	no	none
ntk_nfl	3193_bin81		var_biomarker ~ mars_age	0.0285335	0.00635259	4.49164	7.06774309633396e-06	93.25	0	2156754	d__Bacteria	p__Bacillota_A	c__Clostridia	o__Oscillospirales	f__Acutalibacteraceae	g__CAG-177	s__CAG-177 sp003514385	no	no	none
ntk_nfl	3193_bin81		var_biomarker ~ apoe4	-0.0068909	0.0793421	-0.0868505	0.93079	93.25	0	2156754	d__Bacteria	p__Bacillota_A	c__Clostridia	o__Oscillospirales	f__Acutalibacteraceae	g__CAG-177	s__CAG-177 sp003514385	no	no	none
ntk_nfl	3193_bin81		var_biomarker ~ ntk_table	0.187453	0.0720131	2.60305	0.0092399	93.25	0	2156754	d__Bacteria	p__Bacillota_A	c__Clostridia	o__Oscillospirales	f__Acutalibacteraceae	g__CAG-177	s__CAG-177 sp003514385	no	no	none
ntk_nfl	3193_bin81		var_biomarker ~ bristol_type_1_7	0.024082	0.0357316	0.67397	0.50033	93.25	0	2156754	d__Bacteria	p__Bacillota_A	c__Clostridia	o__Oscillospirales	f__Acutalibacteraceae	g__CAG-177	s__CAG-177 sp003514385	no	no	none
ntk_nfl	3199_bin34		var_biomarker ~ var_mb	0.0241202	0.0246057	0.98027	0.326953	96.61	0	2323079	d__Bacteria	p__Bacillota_A	c__Clostridia	o__Oscillospirales	f__Ruminococcaceae	g__Faecalibacterium	s__Faecalibacterium prausnitzii	no	yes	butyrate
ntk_nfl	3199_bin34		var_biomarker ~ sex	0.266005	0.177686	1.49705	0.13438	96.61	0	2323079	d__Bacteria	p__Bacillota_A	c__Clostridia	o__Oscillospirales	f__Ruminococcaceae	g__Faecalibacterium	s__Faecalibacterium prausnitzii	no	yes	butyrate
ntk_nfl	3199_bin34		var_biomarker ~ var_mb_by_sex	-0.0556148	0.104216	-0.533652	0.593582	96.61	0	2323079	d__Bacteria	p__Bacillota_A	c__Clostridia	o__Oscillospirales	f__Ruminococcaceae	g__Faecalibacterium	s__Faecalibacterium prausnitzii	no	yes	butyrate
ntk_nfl	3199_bin34		var_biomarker ~ mars_age	0.0290062	0.00647718	4.47821	7.5270489665602e-06	96.61	0	2323079	d__Bacteria	p__Bacillota_A	c__Clostridia	o__Oscillospirales	f__Ruminococcaceae	g__Faecalibacterium	s__Faecalibacterium prausnitzii	no	yes	butyrate
ntk_nfl	3199_bin34		var_biomarker ~ apoe4	-0.00931218	0.0893369	-0.104237	0.916982	96.61	0	2323079	d__Bacteria	p__Bacillota_A	c__Clostridia	o__Oscillospirales	f__Ruminococcaceae	g__Faecalibacterium	s__Faecalibacterium prausnitzii	no	yes	butyrate
ntk_nfl	3199_bin34		var_biomarker ~ ntk_table	0.171491	0.0774942	2.21296	0.0269006	96.61	0	2323079	d__Bacteria	p__Bacillota_A	c__Clostridia	o__Oscillospirales	f__Ruminococcaceae	g__Faecalibacterium	s__Faecalibacterium prausnitzii	no	yes	butyrate
ntk_nfl	3199_bin34		var_biomarker ~ bristol_type_1_7	0.0206772	0.0333045	0.620854	0.534696	96.61	0	2323079	d__Bacteria	p__Bacillota_A	c__Clostridia	o__Oscillospirales	f__Ruminococcaceae	g__Faecalibacterium	s__Faecalibacterium prausnitzii	no	yes	butyrate
ntk_nfl	3199_bin43		var_biomarker ~ var_mb	0.00542504	0.0204073	0.265838	0.790364	99.37	0	2567129	d__Bacteria	p__Bacillota_A	c__Clostridia	o__Lachnospirales	f__Lachnospiraceae	g__Hominisplanchenecus	s__Hominisplanchenecus faecis	no	no	none
ntk_nfl	3199_bin43		var_biomarker ~ sex	0.203154	0.125232	1.62222	0.104757	99.37	0	2567129	d__Bacteria	p__Bacillota_A	c__Clostridia	o__Lachnospirales	f__Lachnospiraceae	g__Hominisplanchenecus	s__Hominisplanchenecus faecis	no	no	none
ntk_nfl	3199_bin43		var_biomarker ~ var_mb_by_sex	-0.00623059	0.0470413	-0.132449	0.894629	99.37	0	2567129	d__Bacteria	p__Bacillota_A	c__Clostridia	o__Lachnospirales	f__Lachnospiraceae	g__Hominisplanchenecus	s__Hominisplanchenecus faecis	no	no	none
ntk_nfl	3199_bin43		var_biomarker ~ mars_age	0.0295188	0.00645539	4.57274	4.81396981810711e-06	99.37	0	2567129	d__Bacteria	p__Bacillota_A	c__Clostridia	o__Lachnospirales	f__Lachnospiraceae	g__Hominisplanchenecus	s__Hominisplanchenecus faecis	no	no	none
ntk_nfl	3199_bin43		var_biomarker ~ apoe4	0.00243183	0.0826676	0.029417	0.976532	99.37	0	2567129	d__Bacteria	p__Bacillota_A	c__Clostridia	o__Lachnospirales	f__Lachnospiraceae	g__Hominisplanchenecus	s__Hominisplanchenecus faecis	no	no	none
ntk_nfl	3199_bin43		var_biomarker ~ ntk_table	0.176375	0.0711037	2.48053	0.0131187	99.37	0	2567129	d__Bacteria	p__Bacillota_A	c__Clostridia	o__Lachnospirales	f__Lachnospiraceae	g__Hominisplanchenecus	s__Hominisplanchenecus faecis	no	no	none
ntk_nfl	3199_bin43		var_biomarker ~ bristol_type_1_7	0.0204081	0.0349192	0.584438	0.558926	99.37	0	2567129	d__Bacteria	p__Bacillota_A	c__Clostridia	o__Lachnospirales	f__Lachnospiraceae	g__Hominisplanchenecus	s__Hominisplanchenecus faecis	no	no	none
ntk_nfl	3199_bin70		var_biomarker ~ var_mb	0.0314271	0.0190988	1.6455	0.0998669	98.36	0.12	6164240	d__Bacteria	p__Bacteroidota	c__Bacteroidia	o__Bacteroidales	f__Bacteroidaceae	g__Bacteroides	s__Bacteroides ovatus	yes	no	propionate
ntk_nfl	3199_bin70		var_biomarker ~ sex	0.292305	0.139053	2.10211	0.035544	98.36	0.12	6164240	d__Bacteria	p__Bacteroidota	c__Bacteroidia	o__Bacteroidales	f__Bacteroidaceae	g__Bacteroides	s__Bacteroides ovatus	yes	no	propionate
ntk_nfl	3199_bin70		var_biomarker ~ var_mb_by_sex	-0.0810434	0.0667015	-1.21502	0.22436	98.36	0.12	6164240	d__Bacteria	p__Bacteroidota	c__Bacteroidia	o__Bacteroidales	f__Bacteroidaceae	g__Bacteroides	s__Bacteroides ovatus	yes	no	propionate
ntk_nfl	3199_bin70		var_biomarker ~ mars_age	0.0301261	0.006493	4.63978	3.48781057080139e-06	98.36	0.12	6164240	d__Bacteria	p__Bacteroidota	c__Bacteroidia	o__Bacteroidales	f__Bacteroidaceae	g__Bacteroides	s__Bacteroides ovatus	yes	no	propionate
ntk_nfl	3199_bin70		var_biomarker ~ apoe4	0.00279024	0.0820531	0.0340053	0.972873	98.36	0.12	6164240	d__Bacteria	p__Bacteroidota	c__Bacteroidia	o__Bacteroidales	f__Bacteroidaceae	g__Bacteroides	s__Bacteroides ovatus	yes	no	propionate
ntk_nfl	3199_bin70		var_biomarker ~ ntk_table	0.160651	0.0696077	2.30794	0.0210024	98.36	0.12	6164240	d__Bacteria	p__Bacteroidota	c__Bacteroidia	o__Bacteroidales	f__Bacteroidaceae	g__Bacteroides	s__Bacteroides ovatus	yes	no	propionate
ntk_nfl	3199_bin70		var_biomarker ~ bristol_type_1_7	0.0218655	0.0357236	0.612076	0.540488	98.36	0.12	6164240	d__Bacteria	p__Bacteroidota	c__Bacteroidia	o__Bacteroidales	f__Bacteroidaceae	g__Bacteroides	s__Bacteroides ovatus	yes	no	propionate
ntk_nfl	31_bin34		var_biomarker ~ var_mb	0.012589	0.0189928	0.662831	0.507439	98.68	0	3041360	d__Bacteria	p__Bacteroidota	c__Bacteroidia	o__Bacteroidales	f__Barnesiellaceae	g__Barnesiella	s__Barnesiella intestinihominis	yes	no	propionate
ntk_nfl	31_bin34		var_biomarker ~ sex	0.253201	0.102454	2.47137	0.0134596	98.68	0	3041360	d__Bacteria	p__Bacteroidota	c__Bacteroidia	o__Bacteroidales	f__Barnesiellaceae	g__Barnesiella	s__Barnesiella intestinihominis	yes	no	propionate
ntk_nfl	31_bin34		var_biomarker ~ var_mb_by_sex	-0.0434839	0.0408628	-1.06414	0.287263	98.68	0	3041360	d__Bacteria	p__Bacteroidota	c__Bacteroidia	o__Bacteroidales	f__Barnesiellaceae	g__Barnesiella	s__Barnesiella intestinihominis	yes	no	propionate
ntk_nfl	31_bin34		var_biomarker ~ mars_age	0.0303046	0.00694882	4.36112	1.29397649502039e-05	98.68	0	3041360	d__Bacteria	p__Bacteroidota	c__Bacteroidia	o__Bacteroidales	f__Barnesiellaceae	g__Barnesiella	s__Barnesiella intestinihominis	yes	no	propionate
ntk_nfl	31_bin34		var_biomarker ~ apoe4	0.0146773	0.0888148	0.165257	0.868742	98.68	0	3041360	d__Bacteria	p__Bacteroidota	c__Bacteroidia	o__Bacteroidales	f__Barnesiellaceae	g__Barnesiella	s__Barnesiella intestinihominis	yes	no	propionate
ntk_nfl	31_bin34		var_biomarker ~ ntk_table	0.18196	0.0763696	2.38262	0.0171899	98.68	0	3041360	d__Bacteria	p__Bacteroidota	c__Bacteroidia	o__Bacteroidales	f__Barnesiellaceae	g__Barnesiella	s__Barnesiella intestinihominis	yes	no	propionate
ntk_nfl	31_bin34		var_biomarker ~ bristol_type_1_7	0.018326	0.0339136	0.540374	0.588939	98.68	0	3041360	d__Bacteria	p__Bacteroidota	c__Bacteroidia	o__Bacteroidales	f__Barnesiellaceae	g__Barnesiella	s__Barnesiella intestinihominis	yes	no	propionate
ntk_nfl	31_bin47		var_biomarker ~ var_mb	-0.032601	0.0226534	-1.43912	0.150117	94.83	0.34	1900733	d__Bacteria	p__Bacillota_A	c__Clostridia	o__Oscillospirales	f__Ruminococcaceae	g__Faecalibacterium	s__Faecalibacterium duncaniae	no	no	none
ntk_nfl	31_bin47		var_biomarker ~ sex	0.147761	0.108586	1.36077	0.173585	94.83	0.34	1900733	d__Bacteria	p__Bacillota_A	c__Clostridia	o__Oscillospirales	f__Ruminococcaceae	g__Faecalibacterium	s__Faecalibacterium duncaniae	no	no	none
ntk_nfl	31_bin47		var_biomarker ~ var_mb_by_sex	0.0400779	0.0543467	0.737448	0.46085	94.83	0.34	1900733	d__Bacteria	p__Bacillota_A	c__Clostridia	o__Oscillospirales	f__Ruminococcaceae	g__Faecalibacterium	s__Faecalibacterium duncaniae	no	no	none
ntk_nfl	31_bin47		var_biomarker ~ mars_age	0.0292146	0.00644311	4.53423	5.78131103590174e-06	94.83	0.34	1900733	d__Bacteria	p__Bacillota_A	c__Clostridia	o__Oscillospirales	f__Ruminococcaceae	g__Faecalibacterium	s__Faecalibacterium duncaniae	no	no	none
ntk_nfl	31_bin47		var_biomarker ~ apoe4	0.0135641	0.0868252	0.156223	0.875857	94.83	0.34	1900733	d__Bacteria	p__Bacillota_A	c__Clostridia	o__Oscillospirales	f__Ruminococcaceae	g__Faecalibacterium	s__Faecalibacterium duncaniae	no	no	none
ntk_nfl	31_bin47		var_biomarker ~ ntk_table	0.175197	0.0731133	2.39624	0.0165642	94.83	0.34	1900733	d__Bacteria	p__Bacillota_A	c__Clostridia	o__Oscillospirales	f__Ruminococcaceae	g__Faecalibacterium	s__Faecalibacterium duncaniae	no	no	none
ntk_nfl	31_bin47		var_biomarker ~ bristol_type_1_7	0.0293978	0.0307386	0.95638	0.33888	94.83	0.34	1900733	d__Bacteria	p__Bacillota_A	c__Clostridia	o__Oscillospirales	f__Ruminococcaceae	g__Faecalibacterium	s__Faecalibacterium duncaniae	no	no	none
ntk_nfl	31_bin58		var_biomarker ~ var_mb	0.0262893	0.0383685	0.68518	0.49323	91.45	1.34	2035252	d__Bacteria	p__Bacillota_A	c__Clostridia	o__Oscillospirales	f__Ruminococcaceae	g__Ruminococcus	s__Ruminococcus sp900540005	no	no	none
ntk_nfl	31_bin58		var_biomarker ~ sex	0.167416	0.159002	1.05292	0.292379	91.45	1.34	2035252	d__Bacteria	p__Bacillota_A	c__Clostridia	o__Oscillospirales	f__Ruminococcaceae	g__Ruminococcus	s__Ruminococcus sp900540005	no	no	none
ntk_nfl	31_bin58		var_biomarker ~ var_mb_by_sex	0.0198611	0.0889994	0.22316	0.823411	91.45	1.34	2035252	d__Bacteria	p__Bacillota_A	c__Clostridia	o__Oscillospirales	f__Ruminococcaceae	g__Ruminococcus	s__Ruminococcus sp900540005	no	no	none
ntk_nfl	31_bin58		var_biomarker ~ mars_age	0.0294939	0.0064559	4.56852	4.91180398465296e-06	91.45	1.34	2035252	d__Bacteria	p__Bacillota_A	c__Clostridia	o__Oscillospirales	f__Ruminococcaceae	g__Ruminococcus	s__Ruminococcus sp900540005	no	no	none
ntk_nfl	31_bin58		var_biomarker ~ apoe4	-0.00605402	0.0863111	-0.0701418	0.944081	91.45	1.34	2035252	d__Bacteria	p__Bacillota_A	c__Clostridia	o__Oscillospirales	f__Ruminococcaceae	g__Ruminococcus	s__Ruminococcus sp900540005	no	no	none
ntk_nfl	31_bin58		var_biomarker ~ ntk_table	0.172936	0.0741278	2.33295	0.0196509	91.45	1.34	2035252	d__Bacteria	p__Bacillota_A	c__Clostridia	o__Oscillospirales	f__Ruminococcaceae	g__Ruminococcus	s__Ruminococcus sp900540005	no	no	none
ntk_nfl	31_bin58		var_biomarker ~ bristol_type_1_7	0.022183	0.0334012	0.664138	0.506602	91.45	1.34	2035252	d__Bacteria	p__Bacillota_A	c__Clostridia	o__Oscillospirales	f__Ruminococcaceae	g__Ruminococcus	s__Ruminococcus sp900540005	no	no	none
ntk_nfl	31_bin81		var_biomarker ~ var_mb	-0.0375222	0.0372108	-1.00837	0.313278	92.62	0.67	2163730	d__Bacteria	p__Bacillota_A	c__Clostridia	o__Oscillospirales	f__Oscillospiraceae	g__Vescimonas	s__Vescimonas sp900545495	no	no	none
ntk_nfl	31_bin81		var_biomarker ~ sex	0.181151	0.0802189	2.25821	0.0239327	92.62	0.67	2163730	d__Bacteria	p__Bacillota_A	c__Clostridia	o__Oscillospirales	f__Oscillospiraceae	g__Vescimonas	s__Vescimonas sp900545495	no	no	none
ntk_nfl	31_bin81		var_biomarker ~ var_mb_by_sex	-0.0375273	0.126199	-0.297367	0.766186	92.62	0.67	2163730	d__Bacteria	p__Bacillota_A	c__Clostridia	o__Oscillospirales	f__Oscillospiraceae	g__Vescimonas	s__Vescimonas sp900545495	no	no	none
ntk_nfl	31_bin81		var_biomarker ~ mars_age	0.0306648	0.00703195	4.36078	1.29598870084457e-05	92.62	0.67	2163730	d__Bacteria	p__Bacillota_A	c__Clostridia	o__Oscillospirales	f__Oscillospiraceae	g__Vescimonas	s__Vescimonas sp900545495	no	no	none
ntk_nfl	31_bin81		var_biomarker ~ apoe4	0.0173095	0.0844867	0.204878	0.837667	92.62	0.67	2163730	d__Bacteria	p__Bacillota_A	c__Clostridia	o__Oscillospirales	f__Oscillospiraceae	g__Vescimonas	s__Vescimonas sp900545495	no	no	none
ntk_nfl	31_bin81		var_biomarker ~ ntk_table	0.174262	0.0719475	2.42208	0.015432	92.62	0.67	2163730	d__Bacteria	p__Bacillota_A	c__Clostridia	o__Oscillospirales	f__Oscillospiraceae	g__Vescimonas	s__Vescimonas sp900545495	no	no	none
ntk_nfl	31_bin81		var_biomarker ~ bristol_type_1_7	0.0194229	0.0336692	0.576875	0.564024	92.62	0.67	2163730	d__Bacteria	p__Bacillota_A	c__Clostridia	o__Oscillospirales	f__Oscillospiraceae	g__Vescimonas	s__Vescimonas sp900545495	no	no	none
ntk_nfl	3203_bin31		var_biomarker ~ var_mb	-0.0722801	0.0351348	-2.05722	0.039665	98.43	2.01	2550475	d__Bacteria	p__Bacillota_A	c__Clostridia	o__Oscillospirales	f__Oscillospiraceae	g__Faecousia	s__Faecousia sp000434635	no	no	none
ntk_nfl	3203_bin31		var_biomarker ~ sex	0.145677	0.0897132	1.62381	0.104417	98.43	2.01	2550475	d__Bacteria	p__Bacillota_A	c__Clostridia	o__Oscillospirales	f__Oscillospiraceae	g__Faecousia	s__Faecousia sp000434635	no	no	none
ntk_nfl	3203_bin31		var_biomarker ~ var_mb_by_sex	0.0620907	0.0502273	1.23619	0.216386	98.43	2.01	2550475	d__Bacteria	p__Bacillota_A	c__Clostridia	o__Oscillospirales	f__Oscillospiraceae	g__Faecousia	s__Faecousia sp000434635	no	no	none
ntk_nfl	3203_bin31		var_biomarker ~ mars_age	0.0284864	0.00636508	4.47542	7.62601289117093e-06	98.43	2.01	2550475	d__Bacteria	p__Bacillota_A	c__Clostridia	o__Oscillospirales	f__Oscillospiraceae	g__Faecousia	s__Faecousia sp000434635	no	no	none
ntk_nfl	3203_bin31		var_biomarker ~ apoe4	-0.000716271	0.0814152	-0.00879775	0.992981	98.43	2.01	2550475	d__Bacteria	p__Bacillota_A	c__Clostridia	o__Oscillospirales	f__Oscillospiraceae	g__Faecousia	s__Faecousia sp000434635	no	no	none
ntk_nfl	3203_bin31		var_biomarker ~ ntk_table	0.174663	0.0732725	2.38375	0.0171374	98.43	2.01	2550475	d__Bacteria	p__Bacillota_A	c__Clostridia	o__Oscillospirales	f__Oscillospiraceae	g__Faecousia	s__Faecousia sp000434635	no	no	none
ntk_nfl	3203_bin31		var_biomarker ~ bristol_type_1_7	0.018796	0.0316446	0.59397	0.552532	98.43	2.01	2550475	d__Bacteria	p__Bacillota_A	c__Clostridia	o__Oscillospirales	f__Oscillospiraceae	g__Faecousia	s__Faecousia sp000434635	no	no	none
ntk_nfl	3203_bin45		var_biomarker ~ var_mb	0.00970874	0.0234156	0.414626	0.678415	93.51	0.67	2181857	d__Bacteria	p__Bacillota_A	c__Clostridia	o__Oscillospirales	f__Oscillospiraceae	g__Evtepia	s__Evtepia gabavorous	no	no	none
ntk_nfl	3203_bin45		var_biomarker ~ sex	0.122428	0.137706	0.889054	0.373974	93.51	0.67	2181857	d__Bacteria	p__Bacillota_A	c__Clostridia	o__Oscillospirales	f__Oscillospiraceae	g__Evtepia	s__Evtepia gabavorous	no	no	none
ntk_nfl	3203_bin45		var_biomarker ~ var_mb_by_sex	0.0262805	0.0429181	0.612341	0.540312	93.51	0.67	2181857	d__Bacteria	p__Bacillota_A	c__Clostridia	o__Oscillospirales	f__Oscillospiraceae	g__Evtepia	s__Evtepia gabavorous	no	no	none
ntk_nfl	3203_bin45		var_biomarker ~ mars_age	0.0293406	0.00650769	4.50861	6.52528658817708e-06	93.51	0.67	2181857	d__Bacteria	p__Bacillota_A	c__Clostridia	o__Oscillospirales	f__Oscillospiraceae	g__Evtepia	s__Evtepia gabavorous	no	no	none
ntk_nfl	3203_bin45		var_biomarker ~ apoe4	-0.00152914	0.0789846	-0.01936	0.984554	93.51	0.67	2181857	d__Bacteria	p__Bacillota_A	c__Clostridia	o__Oscillospirales	f__Oscillospiraceae	g__Evtepia	s__Evtepia gabavorous	no	no	none
ntk_nfl	3203_bin45		var_biomarker ~ ntk_table	0.176202	0.072625	2.42619	0.0152585	93.51	0.67	2181857	d__Bacteria	p__Bacillota_A	c__Clostridia	o__Oscillospirales	f__Oscillospiraceae	g__Evtepia	s__Evtepia gabavorous	no	no	none
ntk_nfl	3203_bin45		var_biomarker ~ bristol_type_1_7	0.0230391	0.0365473	0.63039	0.528439	93.51	0.67	2181857	d__Bacteria	p__Bacillota_A	c__Clostridia	o__Oscillospirales	f__Oscillospiraceae	g__Evtepia	s__Evtepia gabavorous	no	no	none
ntk_nfl	3203_bin58		var_biomarker ~ var_mb	-0.0632874	0.0313603	-2.01807	0.0435835	93.15	0.27	2387503	d__Bacteria	p__Bacillota_A	c__Clostridia	o__Christensenellales	f__CAG-74	g__Ventricola	s__Ventricola sp900542395	no	no	none
ntk_nfl	3203_bin58		var_biomarker ~ sex	0.170021	0.0891045	1.9081	0.0563778	93.15	0.27	2387503	d__Bacteria	p__Bacillota_A	c__Clostridia	o__Christensenellales	f__CAG-74	g__Ventricola	s__Ventricola sp900542395	no	no	none
ntk_nfl	3203_bin58		var_biomarker ~ var_mb_by_sex	0.133451	0.100926	1.32227	0.186077	93.15	0.27	2387503	d__Bacteria	p__Bacillota_A	c__Clostridia	o__Christensenellales	f__CAG-74	g__Ventricola	s__Ventricola sp900542395	no	no	none
ntk_nfl	3203_bin58		var_biomarker ~ mars_age	0.0293075	0.00620017	4.72689	2.27987013845521e-06	93.15	0.27	2387503	d__Bacteria	p__Bacillota_A	c__Clostridia	o__Christensenellales	f__CAG-74	g__Ventricola	s__Ventricola sp900542395	no	no	none
ntk_nfl	3203_bin58		var_biomarker ~ apoe4	-0.0304677	0.0818563	-0.37221	0.709736	93.15	0.27	2387503	d__Bacteria	p__Bacillota_A	c__Clostridia	o__Christensenellales	f__CAG-74	g__Ventricola	s__Ventricola sp900542395	no	no	none
ntk_nfl	3203_bin58		var_biomarker ~ ntk_table	0.183707	0.0717801	2.5593	0.0104882	93.15	0.27	2387503	d__Bacteria	p__Bacillota_A	c__Clostridia	o__Christensenellales	f__CAG-74	g__Ventricola	s__Ventricola sp900542395	no	no	none
ntk_nfl	3203_bin58		var_biomarker ~ bristol_type_1_7	0.0160647	0.0342914	0.468477	0.639443	93.15	0.27	2387503	d__Bacteria	p__Bacillota_A	c__Clostridia	o__Christensenellales	f__CAG-74	g__Ventricola	s__Ventricola sp900542395	no	no	none
ntk_nfl	3203_bin59		var_biomarker ~ var_mb	0.0756758	0.0364281	2.0774	0.0377645	93.99	2.53	3775855	d__Bacteria	p__Bacillota_A	c__Clostridia	o__Lachnospirales	f__Lachnospiraceae	g__Blautia_A	s__Blautia_A faecis	yes	no	propionate
ntk_nfl	3203_bin59		var_biomarker ~ sex	0.811222	0.323722	2.50592	0.0122133	93.99	2.53	3775855	d__Bacteria	p__Bacillota_A	c__Clostridia	o__Lachnospirales	f__Lachnospiraceae	g__Blautia_A	s__Blautia_A faecis	yes	no	propionate
ntk_nfl	3203_bin59		var_biomarker ~ var_mb_by_sex	-0.174273	0.0801004	-2.17568	0.029579	93.99	2.53	3775855	d__Bacteria	p__Bacillota_A	c__Clostridia	o__Lachnospirales	f__Lachnospiraceae	g__Blautia_A	s__Blautia_A faecis	yes	no	propionate
ntk_nfl	3203_bin59		var_biomarker ~ mars_age	0.0281286	0.00643893	4.36852	1.2508963778135e-05	93.99	2.53	3775855	d__Bacteria	p__Bacillota_A	c__Clostridia	o__Lachnospirales	f__Lachnospiraceae	g__Blautia_A	s__Blautia_A faecis	yes	no	propionate
ntk_nfl	3203_bin59		var_biomarker ~ apoe4	0.00131175	0.0836516	0.0156811	0.987489	93.99	2.53	3775855	d__Bacteria	p__Bacillota_A	c__Clostridia	o__Lachnospirales	f__Lachnospiraceae	g__Blautia_A	s__Blautia_A faecis	yes	no	propionate
ntk_nfl	3203_bin59		var_biomarker ~ ntk_table	0.168249	0.0772522	2.17792	0.0294119	93.99	2.53	3775855	d__Bacteria	p__Bacillota_A	c__Clostridia	o__Lachnospirales	f__Lachnospiraceae	g__Blautia_A	s__Blautia_A faecis	yes	no	propionate
ntk_nfl	3203_bin59		var_biomarker ~ bristol_type_1_7	0.0158535	0.0340556	0.465518	0.64156	93.99	2.53	3775855	d__Bacteria	p__Bacillota_A	c__Clostridia	o__Lachnospirales	f__Lachnospiraceae	g__Blautia_A	s__Blautia_A faecis	yes	no	propionate
ntk_nfl	3205_bin2		var_biomarker ~ var_mb	0.00622435	0.0112169	0.554907	0.578958	95.21	0	2612665	d__Bacteria	p__Bacillota_A	c__Clostridia	o__Oscillospirales	f__Ruminococcaceae	g__Ruminococcus_D	s__Ruminococcus_D bicirculans	no	no	none
ntk_nfl	3205_bin2		var_biomarker ~ sex	0.212458	0.0848232	2.50471	0.012255	95.21	0	2612665	d__Bacteria	p__Bacillota_A	c__Clostridia	o__Oscillospirales	f__Ruminococcaceae	g__Ruminococcus_D	s__Ruminococcus_D bicirculans	no	no	none
ntk_nfl	3205_bin2		var_biomarker ~ var_mb_by_sex	0.0328472	0.0344868	0.952456	0.340866	95.21	0	2612665	d__Bacteria	p__Bacillota_A	c__Clostridia	o__Oscillospirales	f__Ruminococcaceae	g__Ruminococcus_D	s__Ruminococcus_D bicirculans	no	no	none
ntk_nfl	3205_bin2		var_biomarker ~ mars_age	0.0292187	0.00640928	4.55881	5.14448961741465e-06	95.21	0	2612665	d__Bacteria	p__Bacillota_A	c__Clostridia	o__Oscillospirales	f__Ruminococcaceae	g__Ruminococcus_D	s__Ruminococcus_D bicirculans	no	no	none
ntk_nfl	3205_bin2		var_biomarker ~ apoe4	-0.0047382	0.081602	-0.0580648	0.953697	95.21	0	2612665	d__Bacteria	p__Bacillota_A	c__Clostridia	o__Oscillospirales	f__Ruminococcaceae	g__Ruminococcus_D	s__Ruminococcus_D bicirculans	no	no	none
ntk_nfl	3205_bin2		var_biomarker ~ ntk_table	0.1708	0.0738998	2.31124	0.0208193	95.21	0	2612665	d__Bacteria	p__Bacillota_A	c__Clostridia	o__Oscillospirales	f__Ruminococcaceae	g__Ruminococcus_D	s__Ruminococcus_D bicirculans	no	no	none
ntk_nfl	3205_bin2		var_biomarker ~ bristol_type_1_7	0.021286	0.0331267	0.642563	0.520507	95.21	0	2612665	d__Bacteria	p__Bacillota_A	c__Clostridia	o__Oscillospirales	f__Ruminococcaceae	g__Ruminococcus_D	s__Ruminococcus_D bicirculans	no	no	none
ntk_nfl	3205_bin29		var_biomarker ~ var_mb	0.0728135	0.0364954	1.99514	0.0460275	93.54	0.63	2504028	d__Bacteria	p__Bacillota_A	c__Clostridia	o__Lachnospirales	f__Lachnospiraceae	g__Copromonas	s__Copromonas sp900066535	no	no	none
ntk_nfl	3205_bin29		var_biomarker ~ sex	0.364491	0.157706	2.31121	0.0208213	93.54	0.63	2504028	d__Bacteria	p__Bacillota_A	c__Clostridia	o__Lachnospirales	f__Lachnospiraceae	g__Copromonas	s__Copromonas sp900066535	no	no	none
ntk_nfl	3205_bin29		var_biomarker ~ var_mb_by_sex	-0.129984	0.0732273	-1.77507	0.0758861	93.54	0.63	2504028	d__Bacteria	p__Bacillota_A	c__Clostridia	o__Lachnospirales	f__Lachnospiraceae	g__Copromonas	s__Copromonas sp900066535	no	no	none
ntk_nfl	3205_bin29		var_biomarker ~ mars_age	0.0289291	0.00622695	4.64579	3.38774380281848e-06	93.54	0.63	2504028	d__Bacteria	p__Bacillota_A	c__Clostridia	o__Lachnospirales	f__Lachnospiraceae	g__Copromonas	s__Copromonas sp900066535	no	no	none
ntk_nfl	3205_bin29		var_biomarker ~ apoe4	0.00689251	0.0831856	0.082857	0.933965	93.54	0.63	2504028	d__Bacteria	p__Bacillota_A	c__Clostridia	o__Lachnospirales	f__Lachnospiraceae	g__Copromonas	s__Copromonas sp900066535	no	no	none
ntk_nfl	3205_bin29		var_biomarker ~ ntk_table	0.175801	0.0721678	2.436	0.0148505	93.54	0.63	2504028	d__Bacteria	p__Bacillota_A	c__Clostridia	o__Lachnospirales	f__Lachnospiraceae	g__Copromonas	s__Copromonas sp900066535	no	no	none
ntk_nfl	3205_bin29		var_biomarker ~ bristol_type_1_7	0.0186059	0.0360106	0.51668	0.60538	93.54	0.63	2504028	d__Bacteria	p__Bacillota_A	c__Clostridia	o__Lachnospirales	f__Lachnospiraceae	g__Copromonas	s__Copromonas sp900066535	no	no	none
ntk_nfl	3205_bin5		var_biomarker ~ var_mb	-0.00513036	0.0184571	-0.277961	0.781043	93	0	2009065	d__Bacteria	p__Bacillota_A	c__Clostridia	o__Oscillospirales	f__Ruminococcaceae	g__Gemmiger	s__Gemmiger formicilis	no	no	none
ntk_nfl	3205_bin5		var_biomarker ~ sex	0.238586	0.0891354	2.67666	0.00743592	93	0	2009065	d__Bacteria	p__Bacillota_A	c__Clostridia	o__Oscillospirales	f__Ruminococcaceae	g__Gemmiger	s__Gemmiger formicilis	no	no	none
ntk_nfl	3205_bin5		var_biomarker ~ var_mb_by_sex	-0.060518	0.0435639	-1.38918	0.164779	93	0	2009065	d__Bacteria	p__Bacillota_A	c__Clostridia	o__Oscillospirales	f__Ruminococcaceae	g__Gemmiger	s__Gemmiger formicilis	no	no	none
ntk_nfl	3205_bin5		var_biomarker ~ mars_age	0.0278446	0.00640353	4.34832	1.37183443060795e-05	93	0	2009065	d__Bacteria	p__Bacillota_A	c__Clostridia	o__Oscillospirales	f__Ruminococcaceae	g__Gemmiger	s__Gemmiger formicilis	no	no	none
ntk_nfl	3205_bin5		var_biomarker ~ apoe4	-0.00439996	0.0819228	-0.0537086	0.957167	93	0	2009065	d__Bacteria	p__Bacillota_A	c__Clostridia	o__Oscillospirales	f__Ruminococcaceae	g__Gemmiger	s__Gemmiger formicilis	no	no	none
ntk_nfl	3205_bin5		var_biomarker ~ ntk_table	0.185044	0.0735303	2.51657	0.0118505	93	0	2009065	d__Bacteria	p__Bacillota_A	c__Clostridia	o__Oscillospirales	f__Ruminococcaceae	g__Gemmiger	s__Gemmiger formicilis	no	no	none
ntk_nfl	3205_bin5		var_biomarker ~ bristol_type_1_7	0.0213139	0.0338113	0.630378	0.528447	93	0	2009065	d__Bacteria	p__Bacillota_A	c__Clostridia	o__Oscillospirales	f__Ruminococcaceae	g__Gemmiger	s__Gemmiger formicilis	no	no	none
ntk_nfl	3211_bin2		var_biomarker ~ var_mb	-0.048524	0.0188399	-2.5756	0.0100066	92.62	0	1861819	d__Bacteria	p__Bacillota_A	c__Clostridia	o__Oscillospirales	f__Oscillospiraceae	g__Vescimonas	s__Vescimonas sp001916855	no	no	none
ntk_nfl	3211_bin2		var_biomarker ~ sex	0.194734	0.0855183	2.2771	0.02278	92.62	0	1861819	d__Bacteria	p__Bacillota_A	c__Clostridia	o__Oscillospirales	f__Oscillospiraceae	g__Vescimonas	s__Vescimonas sp001916855	no	no	none
ntk_nfl	3211_bin2		var_biomarker ~ var_mb_by_sex	0.0595001	0.0569132	1.04545	0.295813	92.62	0	1861819	d__Bacteria	p__Bacillota_A	c__Clostridia	o__Oscillospirales	f__Oscillospiraceae	g__Vescimonas	s__Vescimonas sp001916855	no	no	none
ntk_nfl	3211_bin2		var_biomarker ~ mars_age	0.0293416	0.00650156	4.51301	6.39132811453003e-06	92.62	0	1861819	d__Bacteria	p__Bacillota_A	c__Clostridia	o__Oscillospirales	f__Oscillospiraceae	g__Vescimonas	s__Vescimonas sp001916855	no	no	none
ntk_nfl	3211_bin2		var_biomarker ~ apoe4	0.0167019	0.0851173	0.196222	0.844436	92.62	0	1861819	d__Bacteria	p__Bacillota_A	c__Clostridia	o__Oscillospirales	f__Oscillospiraceae	g__Vescimonas	s__Vescimonas sp001916855	no	no	none
ntk_nfl	3211_bin2		var_biomarker ~ ntk_table	0.182959	0.0691492	2.64585	0.00814848	92.62	0	1861819	d__Bacteria	p__Bacillota_A	c__Clostridia	o__Oscillospirales	f__Oscillospiraceae	g__Vescimonas	s__Vescimonas sp001916855	no	no	none
ntk_nfl	3211_bin2		var_biomarker ~ bristol_type_1_7	0.0157964	0.0336221	0.469823	0.638481	92.62	0	1861819	d__Bacteria	p__Bacillota_A	c__Clostridia	o__Oscillospirales	f__Oscillospiraceae	g__Vescimonas	s__Vescimonas sp001916855	no	no	none
ntk_nfl	3211_bin26		var_biomarker ~ var_mb	0.0169833	0.0244908	0.693455	0.488024	91.89	0.68	2186762	d__Bacteria	p__Bacillota_A	c__Clostridia	o__Oscillospirales	f__Ruminococcaceae	g__Faecalibacterium	s__Faecalibacterium prausnitzii	no	no	none
ntk_nfl	3211_bin26		var_biomarker ~ sex	0.254546	0.174539	1.45839	0.144733	91.89	0.68	2186762	d__Bacteria	p__Bacillota_A	c__Clostridia	o__Oscillospirales	f__Ruminococcaceae	g__Faecalibacterium	s__Faecalibacterium prausnitzii	no	no	none
ntk_nfl	3211_bin26		var_biomarker ~ var_mb_by_sex	-0.0387736	0.0876656	-0.44229	0.658279	91.89	0.68	2186762	d__Bacteria	p__Bacillota_A	c__Clostridia	o__Oscillospirales	f__Ruminococcaceae	g__Faecalibacterium	s__Faecalibacterium prausnitzii	no	no	none
ntk_nfl	3211_bin26		var_biomarker ~ mars_age	0.0290989	0.00645695	4.5066	6.58744038117831e-06	91.89	0.68	2186762	d__Bacteria	p__Bacillota_A	c__Clostridia	o__Oscillospirales	f__Ruminococcaceae	g__Faecalibacterium	s__Faecalibacterium prausnitzii	no	no	none
ntk_nfl	3211_bin26		var_biomarker ~ apoe4	-0.00872184	0.088702	-0.0983274	0.921672	91.89	0.68	2186762	d__Bacteria	p__Bacillota_A	c__Clostridia	o__Oscillospirales	f__Ruminococcaceae	g__Faecalibacterium	s__Faecalibacterium prausnitzii	no	no	none
ntk_nfl	3211_bin26		var_biomarker ~ ntk_table	0.174991	0.0775242	2.25724	0.023993	91.89	0.68	2186762	d__Bacteria	p__Bacillota_A	c__Clostridia	o__Oscillospirales	f__Ruminococcaceae	g__Faecalibacterium	s__Faecalibacterium prausnitzii	no	no	none
ntk_nfl	3211_bin26		var_biomarker ~ bristol_type_1_7	0.0196814	0.0337783	0.582663	0.56012	91.89	0.68	2186762	d__Bacteria	p__Bacillota_A	c__Clostridia	o__Oscillospirales	f__Ruminococcaceae	g__Faecalibacterium	s__Faecalibacterium prausnitzii	no	no	none
ntk_nfl	3211_bin67		var_biomarker ~ var_mb	-0.0202634	0.015116	-1.34052	0.180076	93.15	0	1510011	d__Bacteria	p__Bacillota_A	c__Clostridia	o__Christensenellales	f__CAG-314	g__CAG-314	s__CAG-314 sp000437915	no	no	none
ntk_nfl	3211_bin67		var_biomarker ~ sex	0.194055	0.087174	2.22606	0.02601	93.15	0	1510011	d__Bacteria	p__Bacillota_A	c__Clostridia	o__Christensenellales	f__CAG-314	g__CAG-314	s__CAG-314 sp000437915	no	no	none
ntk_nfl	3211_bin67		var_biomarker ~ var_mb_by_sex	0.0167157	0.0408643	0.409055	0.682499	93.15	0	1510011	d__Bacteria	p__Bacillota_A	c__Clostridia	o__Christensenellales	f__CAG-314	g__CAG-314	s__CAG-314 sp000437915	no	no	none
ntk_nfl	3211_bin67		var_biomarker ~ mars_age	0.0299084	0.0065313	4.57924	4.66672732657436e-06	93.15	0	1510011	d__Bacteria	p__Bacillota_A	c__Clostridia	o__Christensenellales	f__CAG-314	g__CAG-314	s__CAG-314 sp000437915	no	no	none
ntk_nfl	3211_bin67		var_biomarker ~ apoe4	-0.00129346	0.0818694	-0.015799	0.987395	93.15	0	1510011	d__Bacteria	p__Bacillota_A	c__Clostridia	o__Christensenellales	f__CAG-314	g__CAG-314	s__CAG-314 sp000437915	no	no	none
ntk_nfl	3211_bin67		var_biomarker ~ ntk_table	0.183584	0.0686678	2.67351	0.00750624	93.15	0	1510011	d__Bacteria	p__Bacillota_A	c__Clostridia	o__Christensenellales	f__CAG-314	g__CAG-314	s__CAG-314 sp000437915	no	no	none
ntk_nfl	3211_bin67		var_biomarker ~ bristol_type_1_7	0.0167722	0.0387045	0.433341	0.664767	93.15	0	1510011	d__Bacteria	p__Bacillota_A	c__Clostridia	o__Christensenellales	f__CAG-314	g__CAG-314	s__CAG-314 sp000437915	no	no	none
ntk_nfl	3213_bin102		var_biomarker ~ var_mb	-0.0152633	0.0183228	-0.833024	0.404831	96.9	0	2051854	d__Bacteria	p__Bacillota_A	c__Clostridia	o__Oscillospirales	f__Ruminococcaceae	g__Faecalibacterium	s__Faecalibacterium longum	no	yes	butyrate
ntk_nfl	3213_bin102		var_biomarker ~ sex	0.21051	0.0902219	2.33325	0.0196353	96.9	0	2051854	d__Bacteria	p__Bacillota_A	c__Clostridia	o__Oscillospirales	f__Ruminococcaceae	g__Faecalibacterium	s__Faecalibacterium longum	no	yes	butyrate
ntk_nfl	3213_bin102		var_biomarker ~ var_mb_by_sex	-0.00914877	0.0453286	-0.201832	0.840048	96.9	0	2051854	d__Bacteria	p__Bacillota_A	c__Clostridia	o__Oscillospirales	f__Ruminococcaceae	g__Faecalibacterium	s__Faecalibacterium longum	no	yes	butyrate
ntk_nfl	3213_bin102		var_biomarker ~ mars_age	0.0293638	0.00662977	4.42908	9.46344667296373e-06	96.9	0	2051854	d__Bacteria	p__Bacillota_A	c__Clostridia	o__Oscillospirales	f__Ruminococcaceae	g__Faecalibacterium	s__Faecalibacterium longum	no	yes	butyrate
ntk_nfl	3213_bin102		var_biomarker ~ apoe4	-0.0084595	0.0852998	-0.0991737	0.921	96.9	0	2051854	d__Bacteria	p__Bacillota_A	c__Clostridia	o__Oscillospirales	f__Ruminococcaceae	g__Faecalibacterium	s__Faecalibacterium longum	no	yes	butyrate
ntk_nfl	3213_bin102		var_biomarker ~ ntk_table	0.18173	0.0738039	2.46233	0.0138036	96.9	0	2051854	d__Bacteria	p__Bacillota_A	c__Clostridia	o__Oscillospirales	f__Ruminococcaceae	g__Faecalibacterium	s__Faecalibacterium longum	no	yes	butyrate
ntk_nfl	3213_bin102		var_biomarker ~ bristol_type_1_7	0.0279474	0.0331716	0.842511	0.399502	96.9	0	2051854	d__Bacteria	p__Bacillota_A	c__Clostridia	o__Oscillospirales	f__Ruminococcaceae	g__Faecalibacterium	s__Faecalibacterium longum	no	yes	butyrate
ntk_nfl	3213_bin39		var_biomarker ~ var_mb	0.0126289	0.0293045	0.430952	0.666503	96.43	1.19	2929309	d__Bacteria	p__Bacteroidota	c__Bacteroidia	o__Bacteroidales	f__UBA932	g__Cryptobacteroides	s__Cryptobacteroides sp000434935	no	no	none
ntk_nfl	3213_bin39		var_biomarker ~ sex	0.181494	0.0735128	2.46887	0.013554	96.43	1.19	2929309	d__Bacteria	p__Bacteroidota	c__Bacteroidia	o__Bacteroidales	f__UBA932	g__Cryptobacteroides	s__Cryptobacteroides sp000434935	no	no	none
ntk_nfl	3213_bin39		var_biomarker ~ var_mb_by_sex	-0.013816	0.056095	-0.246296	0.805453	96.43	1.19	2929309	d__Bacteria	p__Bacteroidota	c__Bacteroidia	o__Bacteroidales	f__UBA932	g__Cryptobacteroides	s__Cryptobacteroides sp000434935	no	no	none
ntk_nfl	3213_bin39		var_biomarker ~ mars_age	0.0295101	0.00648046	4.5537	5.27100129210645e-06	96.43	1.19	2929309	d__Bacteria	p__Bacteroidota	c__Bacteroidia	o__Bacteroidales	f__UBA932	g__Cryptobacteroides	s__Cryptobacteroides sp000434935	no	no	none
ntk_nfl	3213_bin39		var_biomarker ~ apoe4	0.00471205	0.0824486	0.0571513	0.954425	96.43	1.19	2929309	d__Bacteria	p__Bacteroidota	c__Bacteroidia	o__Bacteroidales	f__UBA932	g__Cryptobacteroides	s__Cryptobacteroides sp000434935	no	no	none
ntk_nfl	3213_bin39		var_biomarker ~ ntk_table	0.174959	0.0747942	2.33921	0.0193246	96.43	1.19	2929309	d__Bacteria	p__Bacteroidota	c__Bacteroidia	o__Bacteroidales	f__UBA932	g__Cryptobacteroides	s__Cryptobacteroides sp000434935	no	no	none
ntk_nfl	3213_bin39		var_biomarker ~ bristol_type_1_7	0.0196257	0.0353486	0.555205	0.578755	96.43	1.19	2929309	d__Bacteria	p__Bacteroidota	c__Bacteroidia	o__Bacteroidales	f__UBA932	g__Cryptobacteroides	s__Cryptobacteroides sp000434935	no	no	none
ntk_nfl	3213_bin75		var_biomarker ~ var_mb	0.0169997	0.0241214	0.704754	0.480963	100	0.81	2036636	d__Bacteria	p__Actinomycetota	c__Coriobacteriia	o__Coriobacteriales	f__Coriobacteriaceae	g__Collinsella	s__	no	no	none
ntk_nfl	3213_bin75		var_biomarker ~ sex	0.208423	0.120894	1.72402	0.0847051	100	0.81	2036636	d__Bacteria	p__Actinomycetota	c__Coriobacteriia	o__Coriobacteriales	f__Coriobacteriaceae	g__Collinsella	s__	no	no	none
ntk_nfl	3213_bin75		var_biomarker ~ var_mb_by_sex	0.0128729	0.0524463	0.24545	0.806108	100	0.81	2036636	d__Bacteria	p__Actinomycetota	c__Coriobacteriia	o__Coriobacteriales	f__Coriobacteriaceae	g__Collinsella	s__	no	no	none
ntk_nfl	3213_bin75		var_biomarker ~ mars_age	0.0295852	0.00643038	4.60085	4.20763690467396e-06	100	0.81	2036636	d__Bacteria	p__Actinomycetota	c__Coriobacteriia	o__Coriobacteriales	f__Coriobacteriaceae	g__Collinsella	s__	no	no	none
ntk_nfl	3213_bin75		var_biomarker ~ apoe4	0.00352258	0.0815202	0.0432112	0.965533	100	0.81	2036636	d__Bacteria	p__Actinomycetota	c__Coriobacteriia	o__Coriobacteriales	f__Coriobacteriaceae	g__Collinsella	s__	no	no	none
ntk_nfl	3213_bin75		var_biomarker ~ ntk_table	0.17432	0.0737761	2.36283	0.0181361	100	0.81	2036636	d__Bacteria	p__Actinomycetota	c__Coriobacteriia	o__Coriobacteriales	f__Coriobacteriaceae	g__Collinsella	s__	no	no	none
ntk_nfl	3213_bin75		var_biomarker ~ bristol_type_1_7	0.0240162	0.0328285	0.731566	0.464433	100	0.81	2036636	d__Bacteria	p__Actinomycetota	c__Coriobacteriia	o__Coriobacteriales	f__Coriobacteriaceae	g__Collinsella	s__	no	no	none
ntk_nfl	3217_bin39		var_biomarker ~ var_mb	0.0273337	0.0184938	1.47799	0.139409	96.04	0.25	2871114	d__Bacteria	p__Bacteroidota	c__Bacteroidia	o__Bacteroidales	f__Muribaculaceae	g__Sodaliphilus	s__Sodaliphilus sp004557565	yes	no	propionate
ntk_nfl	3217_bin39		var_biomarker ~ sex	0.130029	0.101856	1.27659	0.201746	96.04	0.25	2871114	d__Bacteria	p__Bacteroidota	c__Bacteroidia	o__Bacteroidales	f__Muribaculaceae	g__Sodaliphilus	s__Sodaliphilus sp004557565	yes	no	propionate
ntk_nfl	3217_bin39		var_biomarker ~ var_mb_by_sex	-0.0349258	0.040332	-0.865959	0.386512	96.04	0.25	2871114	d__Bacteria	p__Bacteroidota	c__Bacteroidia	o__Bacteroidales	f__Muribaculaceae	g__Sodaliphilus	s__Sodaliphilus sp004557565	yes	no	propionate
ntk_nfl	3217_bin39		var_biomarker ~ mars_age	0.0284896	0.00643533	4.42706	9.55261440238608e-06	96.04	0.25	2871114	d__Bacteria	p__Bacteroidota	c__Bacteroidia	o__Bacteroidales	f__Muribaculaceae	g__Sodaliphilus	s__Sodaliphilus sp004557565	yes	no	propionate
ntk_nfl	3217_bin39		var_biomarker ~ apoe4	0.0117062	0.0840164	0.139333	0.889187	96.04	0.25	2871114	d__Bacteria	p__Bacteroidota	c__Bacteroidia	o__Bacteroidales	f__Muribaculaceae	g__Sodaliphilus	s__Sodaliphilus sp004557565	yes	no	propionate
ntk_nfl	3217_bin39		var_biomarker ~ ntk_table	0.173064	0.0742052	2.33223	0.0196887	96.04	0.25	2871114	d__Bacteria	p__Bacteroidota	c__Bacteroidia	o__Bacteroidales	f__Muribaculaceae	g__Sodaliphilus	s__Sodaliphilus sp004557565	yes	no	propionate
ntk_nfl	3217_bin39		var_biomarker ~ bristol_type_1_7	0.0194433	0.0335089	0.580243	0.561751	96.04	0.25	2871114	d__Bacteria	p__Bacteroidota	c__Bacteroidia	o__Bacteroidales	f__Muribaculaceae	g__Sodaliphilus	s__Sodaliphilus sp004557565	yes	no	propionate
ntk_nfl	3217_bin46		var_biomarker ~ var_mb	0.00429239	0.0193426	0.221914	0.824381	98.4	1.2	2161338	d__Bacteria	p__Bacillota_C	c__Negativicutes	o__Acidaminococcales	f__Acidaminococcaceae	g__Phascolarctobacterium_A	s__Phascolarctobacterium_A succinatutens	yes	no	propionate
ntk_nfl	3217_bin46		var_biomarker ~ sex	0.430328	0.213852	2.01227	0.0441918	98.4	1.2	2161338	d__Bacteria	p__Bacillota_C	c__Negativicutes	o__Acidaminococcales	f__Acidaminococcaceae	g__Phascolarctobacterium_A	s__Phascolarctobacterium_A succinatutens	yes	no	propionate
ntk_nfl	3217_bin46		var_biomarker ~ var_mb_by_sex	0.0968741	0.0800051	1.21085	0.225953	98.4	1.2	2161338	d__Bacteria	p__Bacillota_C	c__Negativicutes	o__Acidaminococcales	f__Acidaminococcaceae	g__Phascolarctobacterium_A	s__Phascolarctobacterium_A succinatutens	yes	no	propionate
ntk_nfl	3217_bin46		var_biomarker ~ mars_age	0.0290989	0.00643497	4.52199	6.12601711491578e-06	98.4	1.2	2161338	d__Bacteria	p__Bacillota_C	c__Negativicutes	o__Acidaminococcales	f__Acidaminococcaceae	g__Phascolarctobacterium_A	s__Phascolarctobacterium_A succinatutens	yes	no	propionate
ntk_nfl	3217_bin46		var_biomarker ~ apoe4	-0.00710344	0.0793871	-0.0894786	0.928702	98.4	1.2	2161338	d__Bacteria	p__Bacillota_C	c__Negativicutes	o__Acidaminococcales	f__Acidaminococcaceae	g__Phascolarctobacterium_A	s__Phascolarctobacterium_A succinatutens	yes	no	propionate
ntk_nfl	3217_bin46		var_biomarker ~ ntk_table	0.191202	0.0754353	2.53465	0.0112559	98.4	1.2	2161338	d__Bacteria	p__Bacillota_C	c__Negativicutes	o__Acidaminococcales	f__Acidaminococcaceae	g__Phascolarctobacterium_A	s__Phascolarctobacterium_A succinatutens	yes	no	propionate
ntk_nfl	3217_bin46		var_biomarker ~ bristol_type_1_7	0.020499	0.0328265	0.624464	0.532323	98.4	1.2	2161338	d__Bacteria	p__Bacillota_C	c__Negativicutes	o__Acidaminococcales	f__Acidaminococcaceae	g__Phascolarctobacterium_A	s__Phascolarctobacterium_A succinatutens	yes	no	propionate
ntk_nfl	3217_bin78		var_biomarker ~ var_mb	0.0063178	0.0421673	0.149827	0.880901	96.49	1.17	2604577	d__Bacteria	p__Bacillota_A	c__Clostridia	o__Lachnospirales	f__Lachnospiraceae	g__Mediterraneibacter	s__Mediterraneibacter faecis	yes	no	propionate
ntk_nfl	3217_bin78		var_biomarker ~ sex	0.202456	0.399201	0.507154	0.612047	96.49	1.17	2604577	d__Bacteria	p__Bacillota_A	c__Clostridia	o__Lachnospirales	f__Lachnospiraceae	g__Mediterraneibacter	s__Mediterraneibacter faecis	yes	no	propionate
ntk_nfl	3217_bin78		var_biomarker ~ var_mb_by_sex	-0.0032774	0.0955601	-0.0342967	0.972641	96.49	1.17	2604577	d__Bacteria	p__Bacillota_A	c__Clostridia	o__Lachnospirales	f__Lachnospiraceae	g__Mediterraneibacter	s__Mediterraneibacter faecis	yes	no	propionate
ntk_nfl	3217_bin78		var_biomarker ~ mars_age	0.0295603	0.00621046	4.75975	1.93830582095877e-06	96.49	1.17	2604577	d__Bacteria	p__Bacillota_A	c__Clostridia	o__Lachnospirales	f__Lachnospiraceae	g__Mediterraneibacter	s__Mediterraneibacter faecis	yes	no	propionate
ntk_nfl	3217_bin78		var_biomarker ~ apoe4	0.00342064	0.0830801	0.0411727	0.967158	96.49	1.17	2604577	d__Bacteria	p__Bacillota_A	c__Clostridia	o__Lachnospirales	f__Lachnospiraceae	g__Mediterraneibacter	s__Mediterraneibacter faecis	yes	no	propionate
ntk_nfl	3217_bin78		var_biomarker ~ ntk_table	0.17572	0.0773044	2.27309	0.0230206	96.49	1.17	2604577	d__Bacteria	p__Bacillota_A	c__Clostridia	o__Lachnospirales	f__Lachnospiraceae	g__Mediterraneibacter	s__Mediterraneibacter faecis	yes	no	propionate
ntk_nfl	3217_bin78		var_biomarker ~ bristol_type_1_7	0.0220183	0.032779	0.67172	0.501762	96.49	1.17	2604577	d__Bacteria	p__Bacillota_A	c__Clostridia	o__Lachnospirales	f__Lachnospiraceae	g__Mediterraneibacter	s__Mediterraneibacter faecis	yes	no	propionate
ntk_nfl	3232_bin92		var_biomarker ~ var_mb	0.0820416	0.0425557	1.92786	0.053872	90.13	1.97	2329264	d__Bacteria	p__Actinomycetota	c__Coriobacteriia	o__Coriobacteriales	f__Eggerthellaceae	g__Adlercreutzia	s__Adlercreutzia equolifaciens	no	no	none
ntk_nfl	3232_bin92		var_biomarker ~ sex	0.202823	0.0803931	2.52289	0.0116394	90.13	1.97	2329264	d__Bacteria	p__Actinomycetota	c__Coriobacteriia	o__Coriobacteriales	f__Eggerthellaceae	g__Adlercreutzia	s__Adlercreutzia equolifaciens	no	no	none
ntk_nfl	3232_bin92		var_biomarker ~ var_mb_by_sex	-0.0410904	0.057812	-0.710759	0.477233	90.13	1.97	2329264	d__Bacteria	p__Actinomycetota	c__Coriobacteriia	o__Coriobacteriales	f__Eggerthellaceae	g__Adlercreutzia	s__Adlercreutzia equolifaciens	no	no	none
ntk_nfl	3232_bin92		var_biomarker ~ mars_age	0.0280429	0.00631941	4.43759	9.09726566145075e-06	90.13	1.97	2329264	d__Bacteria	p__Actinomycetota	c__Coriobacteriia	o__Coriobacteriales	f__Eggerthellaceae	g__Adlercreutzia	s__Adlercreutzia equolifaciens	no	no	none
ntk_nfl	3232_bin92		var_biomarker ~ apoe4	-0.00358592	0.0815849	-0.0439533	0.964942	90.13	1.97	2329264	d__Bacteria	p__Actinomycetota	c__Coriobacteriia	o__Coriobacteriales	f__Eggerthellaceae	g__Adlercreutzia	s__Adlercreutzia equolifaciens	no	no	none
ntk_nfl	3232_bin92		var_biomarker ~ ntk_table	0.13085	0.0827181	1.58188	0.113677	90.13	1.97	2329264	d__Bacteria	p__Actinomycetota	c__Coriobacteriia	o__Coriobacteriales	f__Eggerthellaceae	g__Adlercreutzia	s__Adlercreutzia equolifaciens	no	no	none
ntk_nfl	3232_bin92		var_biomarker ~ bristol_type_1_7	0.0393984	0.0285061	1.3821	0.16694	90.13	1.97	2329264	d__Bacteria	p__Actinomycetota	c__Coriobacteriia	o__Coriobacteriales	f__Eggerthellaceae	g__Adlercreutzia	s__Adlercreutzia equolifaciens	no	no	none
ntk_nfl	3233_bin37		var_biomarker ~ var_mb	-0.0361399	0.0563631	-0.641198	0.521394	100	0	1937374	d__Bacteria	p__Bacillota_C	c__Negativicutes	o__Veillonellales	f__Dialisteraceae	g__UBA5809	s__UBA5809 sp002417965	yes	no	propionate
ntk_nfl	3233_bin37		var_biomarker ~ sex	0.143402	0.244546	0.586402	0.557605	100	0	1937374	d__Bacteria	p__Bacillota_C	c__Negativicutes	o__Veillonellales	f__Dialisteraceae	g__UBA5809	s__UBA5809 sp002417965	yes	no	propionate
ntk_nfl	3233_bin37		var_biomarker ~ var_mb_by_sex	-0.0155868	0.0613502	-0.254063	0.799447	100	0	1937374	d__Bacteria	p__Bacillota_C	c__Negativicutes	o__Veillonellales	f__Dialisteraceae	g__UBA5809	s__UBA5809 sp002417965	yes	no	propionate
ntk_nfl	3233_bin37		var_biomarker ~ mars_age	0.0289327	0.00642035	4.50641	6.59325492557983e-06	100	0	1937374	d__Bacteria	p__Bacillota_C	c__Negativicutes	o__Veillonellales	f__Dialisteraceae	g__UBA5809	s__UBA5809 sp002417965	yes	no	propionate
ntk_nfl	3233_bin37		var_biomarker ~ apoe4	0.00548302	0.0830302	0.0660364	0.947349	100	0	1937374	d__Bacteria	p__Bacillota_C	c__Negativicutes	o__Veillonellales	f__Dialisteraceae	g__UBA5809	s__UBA5809 sp002417965	yes	no	propionate
ntk_nfl	3233_bin37		var_biomarker ~ ntk_table	0.171135	0.0739229	2.31505	0.0206104	100	0	1937374	d__Bacteria	p__Bacillota_C	c__Negativicutes	o__Veillonellales	f__Dialisteraceae	g__UBA5809	s__UBA5809 sp002417965	yes	no	propionate
ntk_nfl	3233_bin37		var_biomarker ~ bristol_type_1_7	0.0241549	0.0319484	0.756057	0.449615	100	0	1937374	d__Bacteria	p__Bacillota_C	c__Negativicutes	o__Veillonellales	f__Dialisteraceae	g__UBA5809	s__UBA5809 sp002417965	yes	no	propionate
ntk_nfl	3233_bin58		var_biomarker ~ var_mb	0.0442742	0.0341397	1.29685	0.194681	99.42	1.75	3080864	d__Bacteria	p__Bacillota_A	c__Clostridia	o__Lachnospirales	f__Lachnospiraceae	g__Ruminococcus_B	s__Ruminococcus_B gnavus	yes	no	propionate
ntk_nfl	3233_bin58		var_biomarker ~ sex	0.39147	0.216017	1.81222	0.0699529	99.42	1.75	3080864	d__Bacteria	p__Bacillota_A	c__Clostridia	o__Lachnospirales	f__Lachnospiraceae	g__Ruminococcus_B	s__Ruminococcus_B gnavus	yes	no	propionate
ntk_nfl	3233_bin58		var_biomarker ~ var_mb_by_sex	-0.0643329	0.0596406	-1.07868	0.280732	99.42	1.75	3080864	d__Bacteria	p__Bacillota_A	c__Clostridia	o__Lachnospirales	f__Lachnospiraceae	g__Ruminococcus_B	s__Ruminococcus_B gnavus	yes	no	propionate
ntk_nfl	3233_bin58		var_biomarker ~ mars_age	0.0288808	0.00660179	4.37469	1.2160569154096e-05	99.42	1.75	3080864	d__Bacteria	p__Bacillota_A	c__Clostridia	o__Lachnospirales	f__Lachnospiraceae	g__Ruminococcus_B	s__Ruminococcus_B gnavus	yes	no	propionate
ntk_nfl	3233_bin58		var_biomarker ~ apoe4	0.00552879	0.0851174	0.0649549	0.94821	99.42	1.75	3080864	d__Bacteria	p__Bacillota_A	c__Clostridia	o__Lachnospirales	f__Lachnospiraceae	g__Ruminococcus_B	s__Ruminococcus_B gnavus	yes	no	propionate
ntk_nfl	3233_bin58		var_biomarker ~ ntk_table	0.168572	0.0731664	2.30395	0.0212255	99.42	1.75	3080864	d__Bacteria	p__Bacillota_A	c__Clostridia	o__Lachnospirales	f__Lachnospiraceae	g__Ruminococcus_B	s__Ruminococcus_B gnavus	yes	no	propionate
ntk_nfl	3233_bin58		var_biomarker ~ bristol_type_1_7	0.0211569	0.0337971	0.625996	0.531318	99.42	1.75	3080864	d__Bacteria	p__Bacillota_A	c__Clostridia	o__Lachnospirales	f__Lachnospiraceae	g__Ruminococcus_B	s__Ruminococcus_B gnavus	yes	no	propionate
ntk_nfl	3255_bin13		var_biomarker ~ var_mb	0.0074185	0.0165006	0.44959	0.653006	96.58	0	2578554	d__Bacteria	p__Bacillota_A	c__Clostridia	o__Oscillospirales	f__Ruminococcaceae	g__Ruminococcus_D	s__Ruminococcus_D bicirculans	no	no	none
ntk_nfl	3255_bin13		var_biomarker ~ sex	0.199917	0.0808751	2.47192	0.0134388	96.58	0	2578554	d__Bacteria	p__Bacillota_A	c__Clostridia	o__Oscillospirales	f__Ruminococcaceae	g__Ruminococcus_D	s__Ruminococcus_D bicirculans	no	no	none
ntk_nfl	3255_bin13		var_biomarker ~ var_mb_by_sex	0.0308864	0.0346069	0.892493	0.372129	96.58	0	2578554	d__Bacteria	p__Bacillota_A	c__Clostridia	o__Oscillospirales	f__Ruminococcaceae	g__Ruminococcus_D	s__Ruminococcus_D bicirculans	no	no	none
ntk_nfl	3255_bin13		var_biomarker ~ mars_age	0.0280227	0.00605659	4.6268	3.71353969530475e-06	96.58	0	2578554	d__Bacteria	p__Bacillota_A	c__Clostridia	o__Oscillospirales	f__Ruminococcaceae	g__Ruminococcus_D	s__Ruminococcus_D bicirculans	no	no	none
ntk_nfl	3255_bin13		var_biomarker ~ apoe4	-0.0116032	0.0800128	-0.145017	0.884697	96.58	0	2578554	d__Bacteria	p__Bacillota_A	c__Clostridia	o__Oscillospirales	f__Ruminococcaceae	g__Ruminococcus_D	s__Ruminococcus_D bicirculans	no	no	none
ntk_nfl	3255_bin13		var_biomarker ~ ntk_table	0.166888	0.0758016	2.20164	0.027691	96.58	0	2578554	d__Bacteria	p__Bacillota_A	c__Clostridia	o__Oscillospirales	f__Ruminococcaceae	g__Ruminococcus_D	s__Ruminococcus_D bicirculans	no	no	none
ntk_nfl	3255_bin13		var_biomarker ~ bristol_type_1_7	0.0206138	0.0325576	0.633148	0.526637	96.58	0	2578554	d__Bacteria	p__Bacillota_A	c__Clostridia	o__Oscillospirales	f__Ruminococcaceae	g__Ruminococcus_D	s__Ruminococcus_D bicirculans	no	no	none
ntk_nfl	3255_bin64		var_biomarker ~ var_mb	0.0963267	0.0488576	1.97158	0.0486574	93.1	4.87	3975307	d__Bacteria	p__Bacillota_A	c__Clostridia	o__Lachnospirales	f__Lachnospiraceae	g__Blautia_A	s__Blautia_A faecis	yes	no	propionate
ntk_nfl	3255_bin64		var_biomarker ~ sex	1.37968	0.605108	2.28005	0.0226047	93.1	4.87	3975307	d__Bacteria	p__Bacillota_A	c__Clostridia	o__Lachnospirales	f__Lachnospiraceae	g__Blautia_A	s__Blautia_A faecis	yes	no	propionate
ntk_nfl	3255_bin64		var_biomarker ~ var_mb_by_sex	-0.269335	0.126565	-2.12804	0.0333337	93.1	4.87	3975307	d__Bacteria	p__Bacillota_A	c__Clostridia	o__Lachnospirales	f__Lachnospiraceae	g__Blautia_A	s__Blautia_A faecis	yes	no	propionate
ntk_nfl	3255_bin64		var_biomarker ~ mars_age	0.0284041	0.00625113	4.54383	5.52411598286895e-06	93.1	4.87	3975307	d__Bacteria	p__Bacillota_A	c__Clostridia	o__Lachnospirales	f__Lachnospiraceae	g__Blautia_A	s__Blautia_A faecis	yes	no	propionate
ntk_nfl	3255_bin64		var_biomarker ~ apoe4	0.00602976	0.0839047	0.0718644	0.94271	93.1	4.87	3975307	d__Bacteria	p__Bacillota_A	c__Clostridia	o__Lachnospirales	f__Lachnospiraceae	g__Blautia_A	s__Blautia_A faecis	yes	no	propionate
ntk_nfl	3255_bin64		var_biomarker ~ ntk_table	0.178443	0.0752939	2.36996	0.01779	93.1	4.87	3975307	d__Bacteria	p__Bacillota_A	c__Clostridia	o__Lachnospirales	f__Lachnospiraceae	g__Blautia_A	s__Blautia_A faecis	yes	no	propionate
ntk_nfl	3255_bin64		var_biomarker ~ bristol_type_1_7	0.0215051	0.034487	0.62357	0.53291	93.1	4.87	3975307	d__Bacteria	p__Bacillota_A	c__Clostridia	o__Lachnospirales	f__Lachnospiraceae	g__Blautia_A	s__Blautia_A faecis	yes	no	propionate
ntk_nfl	3255_bin77		var_biomarker ~ var_mb	0.0148503	0.0142006	1.04575	0.295676	90.47	0.38	1950034	d__Bacteria	p__Actinomycetota	c__Actinomycetia	o__Actinomycetales	f__Bifidobacteriaceae	g__Bifidobacterium	s__Bifidobacterium pseudocatenulatum	no	no	none
ntk_nfl	3255_bin77		var_biomarker ~ sex	0.221297	0.113351	1.95232	0.0509004	90.47	0.38	1950034	d__Bacteria	p__Actinomycetota	c__Actinomycetia	o__Actinomycetales	f__Bifidobacteriaceae	g__Bifidobacterium	s__Bifidobacterium pseudocatenulatum	no	no	none
ntk_nfl	3255_bin77		var_biomarker ~ var_mb_by_sex	-0.0253977	0.0540898	-0.469548	0.638678	90.47	0.38	1950034	d__Bacteria	p__Actinomycetota	c__Actinomycetia	o__Actinomycetales	f__Bifidobacteriaceae	g__Bifidobacterium	s__Bifidobacterium pseudocatenulatum	no	no	none
ntk_nfl	3255_bin77		var_biomarker ~ mars_age	0.0301846	0.00661256	4.56474	5.00105544087859e-06	90.47	0.38	1950034	d__Bacteria	p__Actinomycetota	c__Actinomycetia	o__Actinomycetales	f__Bifidobacteriaceae	g__Bifidobacterium	s__Bifidobacterium pseudocatenulatum	no	no	none
ntk_nfl	3255_bin77		var_biomarker ~ apoe4	0.00587482	0.0816264	0.071972	0.942624	90.47	0.38	1950034	d__Bacteria	p__Actinomycetota	c__Actinomycetia	o__Actinomycetales	f__Bifidobacteriaceae	g__Bifidobacterium	s__Bifidobacterium pseudocatenulatum	no	no	none
ntk_nfl	3255_bin77		var_biomarker ~ ntk_table	0.182013	0.0835368	2.17884	0.0293434	90.47	0.38	1950034	d__Bacteria	p__Actinomycetota	c__Actinomycetia	o__Actinomycetales	f__Bifidobacteriaceae	g__Bifidobacterium	s__Bifidobacterium pseudocatenulatum	no	no	none
ntk_nfl	3255_bin77		var_biomarker ~ bristol_type_1_7	0.0229325	0.0333288	0.68807	0.491409	90.47	0.38	1950034	d__Bacteria	p__Actinomycetota	c__Actinomycetia	o__Actinomycetales	f__Bifidobacteriaceae	g__Bifidobacterium	s__Bifidobacterium pseudocatenulatum	no	no	none
ntk_nfl	3255_bin85		var_biomarker ~ var_mb	-0.00690428	0.0204595	-0.33746	0.73577	100	1.61	2212002	d__Bacteria	p__Actinomycetota	c__Coriobacteriia	o__Coriobacteriales	f__Coriobacteriaceae	g__Collinsella	s__	no	no	none
ntk_nfl	3255_bin85		var_biomarker ~ sex	0.16664	0.0982819	1.69553	0.0899755	100	1.61	2212002	d__Bacteria	p__Actinomycetota	c__Coriobacteriia	o__Coriobacteriales	f__Coriobacteriaceae	g__Collinsella	s__	no	no	none
ntk_nfl	3255_bin85		var_biomarker ~ var_mb_by_sex	-0.0186784	0.0381925	-0.489059	0.6248	100	1.61	2212002	d__Bacteria	p__Actinomycetota	c__Coriobacteriia	o__Coriobacteriales	f__Coriobacteriaceae	g__Collinsella	s__	no	no	none
ntk_nfl	3255_bin85		var_biomarker ~ mars_age	0.0294558	0.00655625	4.49277	7.03013487446391e-06	100	1.61	2212002	d__Bacteria	p__Actinomycetota	c__Coriobacteriia	o__Coriobacteriales	f__Coriobacteriaceae	g__Collinsella	s__	no	no	none
ntk_nfl	3255_bin85		var_biomarker ~ apoe4	0.00721652	0.0828739	0.0870783	0.930609	100	1.61	2212002	d__Bacteria	p__Actinomycetota	c__Coriobacteriia	o__Coriobacteriales	f__Coriobacteriaceae	g__Collinsella	s__	no	no	none
ntk_nfl	3255_bin85		var_biomarker ~ ntk_table	0.186823	0.0754218	2.47704	0.0132476	100	1.61	2212002	d__Bacteria	p__Actinomycetota	c__Coriobacteriia	o__Coriobacteriales	f__Coriobacteriaceae	g__Collinsella	s__	no	no	none
ntk_nfl	3255_bin85		var_biomarker ~ bristol_type_1_7	0.0197133	0.0334838	0.58874	0.556035	100	1.61	2212002	d__Bacteria	p__Actinomycetota	c__Coriobacteriia	o__Coriobacteriales	f__Coriobacteriaceae	g__Collinsella	s__	no	no	none
ntk_nfl	3271_bin42		var_biomarker ~ var_mb	0.0595596	0.0382456	1.55729	0.119401	95.97	0.34	2356398	d__Bacteria	p__Bacillota_A	c__Clostridia	o__UBA1381	f__UBA1381	g__CAG-41	s__CAG-41 sp900066215	no	no	none
ntk_nfl	3271_bin42		var_biomarker ~ sex	0.239887	0.157578	1.52234	0.127924	95.97	0.34	2356398	d__Bacteria	p__Bacillota_A	c__Clostridia	o__UBA1381	f__UBA1381	g__CAG-41	s__CAG-41 sp900066215	no	no	none
ntk_nfl	3271_bin42		var_biomarker ~ var_mb_by_sex	-0.0374947	0.0814328	-0.460437	0.645203	95.97	0.34	2356398	d__Bacteria	p__Bacillota_A	c__Clostridia	o__UBA1381	f__UBA1381	g__CAG-41	s__CAG-41 sp900066215	no	no	none
ntk_nfl	3271_bin42		var_biomarker ~ mars_age	0.0297283	0.00600902	4.94728	7.5256293929904e-07	95.97	0.34	2356398	d__Bacteria	p__Bacillota_A	c__Clostridia	o__UBA1381	f__UBA1381	g__CAG-41	s__CAG-41 sp900066215	no	no	none
ntk_nfl	3271_bin42		var_biomarker ~ apoe4	-0.00433233	0.0856416	-0.0505867	0.959655	95.97	0.34	2356398	d__Bacteria	p__Bacillota_A	c__Clostridia	o__UBA1381	f__UBA1381	g__CAG-41	s__CAG-41 sp900066215	no	no	none
ntk_nfl	3271_bin42		var_biomarker ~ ntk_table	0.179932	0.0725354	2.48061	0.0131156	95.97	0.34	2356398	d__Bacteria	p__Bacillota_A	c__Clostridia	o__UBA1381	f__UBA1381	g__CAG-41	s__CAG-41 sp900066215	no	no	none
ntk_nfl	3271_bin42		var_biomarker ~ bristol_type_1_7	0.0125469	0.035362	0.354813	0.72273	95.97	0.34	2356398	d__Bacteria	p__Bacillota_A	c__Clostridia	o__UBA1381	f__UBA1381	g__CAG-41	s__CAG-41 sp900066215	no	no	none
ntk_nfl	3271_bin43		var_biomarker ~ var_mb	-0.017289	0.0232374	-0.744016	0.456867	95.97	0.81	2162310	d__Bacteria	p__Actinomycetota	c__Coriobacteriia	o__Coriobacteriales	f__Coriobacteriaceae	g__Collinsella	s__	no	no	none
ntk_nfl	3271_bin43		var_biomarker ~ sex	0.229936	0.113864	2.01939	0.0434469	95.97	0.81	2162310	d__Bacteria	p__Actinomycetota	c__Coriobacteriia	o__Coriobacteriales	f__Coriobacteriaceae	g__Collinsella	s__	no	no	none
ntk_nfl	3271_bin43		var_biomarker ~ var_mb_by_sex	0.0249544	0.0528744	0.471956	0.636958	95.97	0.81	2162310	d__Bacteria	p__Actinomycetota	c__Coriobacteriia	o__Coriobacteriales	f__Coriobacteriaceae	g__Collinsella	s__	no	no	none
ntk_nfl	3271_bin43		var_biomarker ~ mars_age	0.02922	0.00681129	4.28993	1.78726413344599e-05	95.97	0.81	2162310	d__Bacteria	p__Actinomycetota	c__Coriobacteriia	o__Coriobacteriales	f__Coriobacteriaceae	g__Collinsella	s__	no	no	none
ntk_nfl	3271_bin43		var_biomarker ~ apoe4	0.0115717	0.0828829	0.139615	0.888964	95.97	0.81	2162310	d__Bacteria	p__Actinomycetota	c__Coriobacteriia	o__Coriobacteriales	f__Coriobacteriaceae	g__Collinsella	s__	no	no	none
ntk_nfl	3271_bin43		var_biomarker ~ ntk_table	0.171573	0.0733275	2.33982	0.0192932	95.97	0.81	2162310	d__Bacteria	p__Actinomycetota	c__Coriobacteriia	o__Coriobacteriales	f__Coriobacteriaceae	g__Collinsella	s__	no	no	none
ntk_nfl	3271_bin43		var_biomarker ~ bristol_type_1_7	0.021394	0.033182	0.644747	0.519091	95.97	0.81	2162310	d__Bacteria	p__Actinomycetota	c__Coriobacteriia	o__Coriobacteriales	f__Coriobacteriaceae	g__Collinsella	s__	no	no	none
ntk_nfl	3271_bin59		var_biomarker ~ var_mb	-5.00599e-05	0.0156788	-0.00319284	0.997452	98.66	0.22	1799776	d__Bacteria	p__Bacillota_A	c__Clostridia	o__Oscillospirales	f__Acutalibacteraceae	g__Scybalenecus	s__Scybalenecus sp015655975	no	no	none
ntk_nfl	3271_bin59		var_biomarker ~ sex	0.387458	0.387884	0.998902	0.317842	98.66	0.22	1799776	d__Bacteria	p__Bacillota_A	c__Clostridia	o__Oscillospirales	f__Acutalibacteraceae	g__Scybalenecus	s__Scybalenecus sp015655975	no	no	none
ntk_nfl	3271_bin59		var_biomarker ~ var_mb_by_sex	0.0494228	0.090915	0.543615	0.586706	98.66	0.22	1799776	d__Bacteria	p__Bacillota_A	c__Clostridia	o__Oscillospirales	f__Acutalibacteraceae	g__Scybalenecus	s__Scybalenecus sp015655975	no	no	none
ntk_nfl	3271_bin59		var_biomarker ~ mars_age	0.0282017	0.00639239	4.41177	1.0253110727998e-05	98.66	0.22	1799776	d__Bacteria	p__Bacillota_A	c__Clostridia	o__Oscillospirales	f__Acutalibacteraceae	g__Scybalenecus	s__Scybalenecus sp015655975	no	no	none
ntk_nfl	3271_bin59		var_biomarker ~ apoe4	-0.00133174	0.0830604	-0.0160334	0.987208	98.66	0.22	1799776	d__Bacteria	p__Bacillota_A	c__Clostridia	o__Oscillospirales	f__Acutalibacteraceae	g__Scybalenecus	s__Scybalenecus sp015655975	no	no	none
ntk_nfl	3271_bin59		var_biomarker ~ ntk_table	0.172852	0.075708	2.28314	0.0224222	98.66	0.22	1799776	d__Bacteria	p__Bacillota_A	c__Clostridia	o__Oscillospirales	f__Acutalibacteraceae	g__Scybalenecus	s__Scybalenecus sp015655975	no	no	none
ntk_nfl	3271_bin59		var_biomarker ~ bristol_type_1_7	0.0268692	0.0343739	0.781674	0.434406	98.66	0.22	1799776	d__Bacteria	p__Bacillota_A	c__Clostridia	o__Oscillospirales	f__Acutalibacteraceae	g__Scybalenecus	s__Scybalenecus sp015655975	no	no	none
ntk_nfl	3273_bin28		var_biomarker ~ var_mb	0.0373775	0.0308146	1.21298	0.225137	97.77	3.28	6692841	d__Bacteria	p__Bacteroidota	c__Bacteroidia	o__Bacteroidales	f__Bacteroidaceae	g__Bacteroides	s__Bacteroides ovatus	yes	no	propionate
ntk_nfl	3273_bin28		var_biomarker ~ sex	0.386061	0.218132	1.76985	0.0767517	97.77	3.28	6692841	d__Bacteria	p__Bacteroidota	c__Bacteroidia	o__Bacteroidales	f__Bacteroidaceae	g__Bacteroides	s__Bacteroides ovatus	yes	no	propionate
ntk_nfl	3273_bin28		var_biomarker ~ var_mb_by_sex	-0.0656535	0.0557997	-1.17659	0.239358	97.77	3.28	6692841	d__Bacteria	p__Bacteroidota	c__Bacteroidia	o__Bacteroidales	f__Bacteroidaceae	g__Bacteroides	s__Bacteroides ovatus	yes	no	propionate
ntk_nfl	3273_bin28		var_biomarker ~ mars_age	0.0285451	0.00627572	4.54849	5.40311405439198e-06	97.77	3.28	6692841	d__Bacteria	p__Bacteroidota	c__Bacteroidia	o__Bacteroidales	f__Bacteroidaceae	g__Bacteroides	s__Bacteroides ovatus	yes	no	propionate
ntk_nfl	3273_bin28		var_biomarker ~ apoe4	0.00191017	0.0849327	0.0224904	0.982057	97.77	3.28	6692841	d__Bacteria	p__Bacteroidota	c__Bacteroidia	o__Bacteroidales	f__Bacteroidaceae	g__Bacteroides	s__Bacteroides ovatus	yes	no	propionate
ntk_nfl	3273_bin28		var_biomarker ~ ntk_table	0.168044	0.0749983	2.24064	0.0250497	97.77	3.28	6692841	d__Bacteria	p__Bacteroidota	c__Bacteroidia	o__Bacteroidales	f__Bacteroidaceae	g__Bacteroides	s__Bacteroides ovatus	yes	no	propionate
ntk_nfl	3273_bin28		var_biomarker ~ bristol_type_1_7	0.0191398	0.0374394	0.51122	0.609197	97.77	3.28	6692841	d__Bacteria	p__Bacteroidota	c__Bacteroidia	o__Bacteroidales	f__Bacteroidaceae	g__Bacteroides	s__Bacteroides ovatus	yes	no	propionate
ntk_nfl	3273_bin51		var_biomarker ~ var_mb	0.0752544	0.0476689	1.57869	0.114407	92.18	1.34	2398067	d__Bacteria	p__Bacillota_A	c__Clostridia	o__Lachnospirales	f__Anaerotignaceae	g__Anaerotignum	s__Anaerotignum lactatifermentans	no	no	none
ntk_nfl	3273_bin51		var_biomarker ~ sex	0.245487	0.173717	1.41315	0.157613	92.18	1.34	2398067	d__Bacteria	p__Bacillota_A	c__Clostridia	o__Lachnospirales	f__Anaerotignaceae	g__Anaerotignum	s__Anaerotignum lactatifermentans	no	no	none
ntk_nfl	3273_bin51		var_biomarker ~ var_mb_by_sex	-0.0379163	0.0876231	-0.432721	0.665218	92.18	1.34	2398067	d__Bacteria	p__Bacillota_A	c__Clostridia	o__Lachnospirales	f__Anaerotignaceae	g__Anaerotignum	s__Anaerotignum lactatifermentans	no	no	none
ntk_nfl	3273_bin51		var_biomarker ~ mars_age	0.0293944	0.00650357	4.51973	6.19175474314559e-06	92.18	1.34	2398067	d__Bacteria	p__Bacillota_A	c__Clostridia	o__Lachnospirales	f__Anaerotignaceae	g__Anaerotignum	s__Anaerotignum lactatifermentans	no	no	none
ntk_nfl	3273_bin51		var_biomarker ~ apoe4	0.00214514	0.083207	0.0257808	0.979432	92.18	1.34	2398067	d__Bacteria	p__Bacillota_A	c__Clostridia	o__Lachnospirales	f__Anaerotignaceae	g__Anaerotignum	s__Anaerotignum lactatifermentans	no	no	none
ntk_nfl	3273_bin51		var_biomarker ~ ntk_table	0.169747	0.0737546	2.3015	0.0213631	92.18	1.34	2398067	d__Bacteria	p__Bacillota_A	c__Clostridia	o__Lachnospirales	f__Anaerotignaceae	g__Anaerotignum	s__Anaerotignum lactatifermentans	no	no	none
ntk_nfl	3273_bin51		var_biomarker ~ bristol_type_1_7	0.0208699	0.033343	0.625915	0.531371	92.18	1.34	2398067	d__Bacteria	p__Bacillota_A	c__Clostridia	o__Lachnospirales	f__Anaerotignaceae	g__Anaerotignum	s__Anaerotignum lactatifermentans	no	no	none
ntk_nfl	3273_bin53		var_biomarker ~ var_mb	0.00780961	0.0379801	0.205624	0.837085	98.1	0	3036167	d__Bacteria	p__Bacillota_A	c__Clostridia	o__Lachnospirales	f__Lachnospiraceae	g__Enterocloster	s__Enterocloster sp900541315	no	no	none
ntk_nfl	3273_bin53		var_biomarker ~ sex	0.410134	0.207083	1.98053	0.0476435	98.1	0	3036167	d__Bacteria	p__Bacillota_A	c__Clostridia	o__Lachnospirales	f__Lachnospiraceae	g__Enterocloster	s__Enterocloster sp900541315	no	no	none
ntk_nfl	3273_bin53		var_biomarker ~ var_mb_by_sex	-0.0914955	0.0751436	-1.21761	0.223373	98.1	0	3036167	d__Bacteria	p__Bacillota_A	c__Clostridia	o__Lachnospirales	f__Lachnospiraceae	g__Enterocloster	s__Enterocloster sp900541315	no	no	none
ntk_nfl	3273_bin53		var_biomarker ~ mars_age	0.0272783	0.00637306	4.28025	1.86684912921731e-05	98.1	0	3036167	d__Bacteria	p__Bacillota_A	c__Clostridia	o__Lachnospirales	f__Lachnospiraceae	g__Enterocloster	s__Enterocloster sp900541315	no	no	none
ntk_nfl	3273_bin53		var_biomarker ~ apoe4	0.00518353	0.0831072	0.0623716	0.950267	98.1	0	3036167	d__Bacteria	p__Bacillota_A	c__Clostridia	o__Lachnospirales	f__Lachnospiraceae	g__Enterocloster	s__Enterocloster sp900541315	no	no	none
ntk_nfl	3273_bin53		var_biomarker ~ ntk_table	0.17562	0.0726741	2.41655	0.0156685	98.1	0	3036167	d__Bacteria	p__Bacillota_A	c__Clostridia	o__Lachnospirales	f__Lachnospiraceae	g__Enterocloster	s__Enterocloster sp900541315	no	no	none
ntk_nfl	3273_bin53		var_biomarker ~ bristol_type_1_7	0.0252266	0.0343663	0.734052	0.462917	98.1	0	3036167	d__Bacteria	p__Bacillota_A	c__Clostridia	o__Lachnospirales	f__Lachnospiraceae	g__Enterocloster	s__Enterocloster sp900541315	no	no	none
ntk_nfl	3273_bin64		var_biomarker ~ var_mb	0.0875005	0.0362597	2.41316	0.0158148	97.99	0	2428670	d__Bacteria	p__Bacillota_A	c__Clostridia	o__Oscillospirales	f__Acutalibacteraceae	g__Acutalibacter	s__Acutalibacter sp900548545	no	no	none
ntk_nfl	3273_bin64		var_biomarker ~ sex	0.23408	0.0826012	2.83385	0.00459903	97.99	0	2428670	d__Bacteria	p__Bacillota_A	c__Clostridia	o__Oscillospirales	f__Acutalibacteraceae	g__Acutalibacter	s__Acutalibacter sp900548545	no	no	none
ntk_nfl	3273_bin64		var_biomarker ~ var_mb_by_sex	-0.0940915	0.0750869	-1.2531	0.210169	97.99	0	2428670	d__Bacteria	p__Bacillota_A	c__Clostridia	o__Oscillospirales	f__Acutalibacteraceae	g__Acutalibacter	s__Acutalibacter sp900548545	no	no	none
ntk_nfl	3273_bin64		var_biomarker ~ mars_age	0.0286482	0.00615461	4.65475	3.24375843185898e-06	97.99	0	2428670	d__Bacteria	p__Bacillota_A	c__Clostridia	o__Oscillospirales	f__Acutalibacteraceae	g__Acutalibacter	s__Acutalibacter sp900548545	no	no	none
ntk_nfl	3273_bin64		var_biomarker ~ apoe4	0.019133	0.0833566	0.229531	0.818456	97.99	0	2428670	d__Bacteria	p__Bacillota_A	c__Clostridia	o__Oscillospirales	f__Acutalibacteraceae	g__Acutalibacter	s__Acutalibacter sp900548545	no	no	none
ntk_nfl	3273_bin64		var_biomarker ~ ntk_table	0.152536	0.0756741	2.0157	0.0438315	97.99	0	2428670	d__Bacteria	p__Bacillota_A	c__Clostridia	o__Oscillospirales	f__Acutalibacteraceae	g__Acutalibacter	s__Acutalibacter sp900548545	no	no	none
ntk_nfl	3273_bin64		var_biomarker ~ bristol_type_1_7	0.0451951	0.033091	1.36578	0.172007	97.99	0	2428670	d__Bacteria	p__Bacillota_A	c__Clostridia	o__Oscillospirales	f__Acutalibacteraceae	g__Acutalibacter	s__Acutalibacter sp900548545	no	no	none
ntk_nfl	3273_bin73		var_biomarker ~ var_mb	0.074267	0.024384	3.04573	0.00232114	97.32	0.67	2444690	d__Bacteria	p__Bacillota_A	c__Clostridia	o__UBA1381	f__UBA1381	g__CAG-41	s__CAG-41 sp900066215	no	no	none
ntk_nfl	3273_bin73		var_biomarker ~ sex	0.47012	0.198829	2.36445	0.018057	97.32	0.67	2444690	d__Bacteria	p__Bacillota_A	c__Clostridia	o__UBA1381	f__UBA1381	g__CAG-41	s__CAG-41 sp900066215	no	no	none
ntk_nfl	3273_bin73		var_biomarker ~ var_mb_by_sex	-0.101389	0.0587117	-1.72689	0.0841874	97.32	0.67	2444690	d__Bacteria	p__Bacillota_A	c__Clostridia	o__UBA1381	f__UBA1381	g__CAG-41	s__CAG-41 sp900066215	no	no	none
ntk_nfl	3273_bin73		var_biomarker ~ mars_age	0.028343	0.00613025	4.62347	3.77370091952933e-06	97.32	0.67	2444690	d__Bacteria	p__Bacillota_A	c__Clostridia	o__UBA1381	f__UBA1381	g__CAG-41	s__CAG-41 sp900066215	no	no	none
ntk_nfl	3273_bin73		var_biomarker ~ apoe4	-0.00378216	0.0844762	-0.044772	0.964289	97.32	0.67	2444690	d__Bacteria	p__Bacillota_A	c__Clostridia	o__UBA1381	f__UBA1381	g__CAG-41	s__CAG-41 sp900066215	no	no	none
ntk_nfl	3273_bin73		var_biomarker ~ ntk_table	0.184395	0.0710531	2.59517	0.00945439	97.32	0.67	2444690	d__Bacteria	p__Bacillota_A	c__Clostridia	o__UBA1381	f__UBA1381	g__CAG-41	s__CAG-41 sp900066215	no	no	none
ntk_nfl	3273_bin73		var_biomarker ~ bristol_type_1_7	0.00891106	0.0341708	0.26078	0.794262	97.32	0.67	2444690	d__Bacteria	p__Bacillota_A	c__Clostridia	o__UBA1381	f__UBA1381	g__CAG-41	s__CAG-41 sp900066215	no	no	none
ntk_nfl	3274_bin24		var_biomarker ~ var_mb	0.012942	0.0374459	0.345618	0.72963	94.56	0	2720945	d__Bacteria	p__Bacillota_A	c__Clostridia	o__Oscillospirales	f__Ruminococcaceae	g__Gemmiger	s__Gemmiger sp900540595	no	no	none
ntk_nfl	3274_bin24		var_biomarker ~ sex	0.247657	0.128775	1.92317	0.0544592	94.56	0	2720945	d__Bacteria	p__Bacillota_A	c__Clostridia	o__Oscillospirales	f__Ruminococcaceae	g__Gemmiger	s__Gemmiger sp900540595	no	no	none
ntk_nfl	3274_bin24		var_biomarker ~ var_mb_by_sex	-0.0404364	0.0695233	-0.581624	0.56082	94.56	0	2720945	d__Bacteria	p__Bacillota_A	c__Clostridia	o__Oscillospirales	f__Ruminococcaceae	g__Gemmiger	s__Gemmiger sp900540595	no	no	none
ntk_nfl	3274_bin24		var_biomarker ~ mars_age	0.0292513	0.00660888	4.42606	9.59701702263338e-06	94.56	0	2720945	d__Bacteria	p__Bacillota_A	c__Clostridia	o__Oscillospirales	f__Ruminococcaceae	g__Gemmiger	s__Gemmiger sp900540595	no	no	none
ntk_nfl	3274_bin24		var_biomarker ~ apoe4	-0.000965642	0.0812978	-0.0118778	0.990523	94.56	0	2720945	d__Bacteria	p__Bacillota_A	c__Clostridia	o__Oscillospirales	f__Ruminococcaceae	g__Gemmiger	s__Gemmiger sp900540595	no	no	none
ntk_nfl	3274_bin24		var_biomarker ~ ntk_table	0.175588	0.0742406	2.36512	0.018024	94.56	0	2720945	d__Bacteria	p__Bacillota_A	c__Clostridia	o__Oscillospirales	f__Ruminococcaceae	g__Gemmiger	s__Gemmiger sp900540595	no	no	none
ntk_nfl	3274_bin24		var_biomarker ~ bristol_type_1_7	0.0224518	0.0324183	0.692565	0.488582	94.56	0	2720945	d__Bacteria	p__Bacillota_A	c__Clostridia	o__Oscillospirales	f__Ruminococcaceae	g__Gemmiger	s__Gemmiger sp900540595	no	no	none
ntk_nfl	3274_bin28		var_biomarker ~ var_mb	0.0272184	0.022059	1.23389	0.217244	98.2	0.9	2084415	d__Bacteria	p__Bacillota_C	c__Negativicutes	o__Acidaminococcales	f__Acidaminococcaceae	g__Phascolarctobacterium_A	s__Phascolarctobacterium_A succinatutens	yes	no	propionate
ntk_nfl	3274_bin28		var_biomarker ~ sex	0.221527	0.090179	2.45652	0.0140289	98.2	0.9	2084415	d__Bacteria	p__Bacillota_C	c__Negativicutes	o__Acidaminococcales	f__Acidaminococcaceae	g__Phascolarctobacterium_A	s__Phascolarctobacterium_A succinatutens	yes	no	propionate
ntk_nfl	3274_bin28		var_biomarker ~ var_mb_by_sex	0.0773586	0.108801	0.711007	0.47708	98.2	0.9	2084415	d__Bacteria	p__Bacillota_C	c__Negativicutes	o__Acidaminococcales	f__Acidaminococcaceae	g__Phascolarctobacterium_A	s__Phascolarctobacterium_A succinatutens	yes	no	propionate
ntk_nfl	3274_bin28		var_biomarker ~ mars_age	0.0290926	0.00667184	4.3605	1.29764509282371e-05	98.2	0.9	2084415	d__Bacteria	p__Bacillota_C	c__Negativicutes	o__Acidaminococcales	f__Acidaminococcaceae	g__Phascolarctobacterium_A	s__Phascolarctobacterium_A succinatutens	yes	no	propionate
ntk_nfl	3274_bin28		var_biomarker ~ apoe4	0.00807922	0.0823026	0.0981648	0.921801	98.2	0.9	2084415	d__Bacteria	p__Bacillota_C	c__Negativicutes	o__Acidaminococcales	f__Acidaminococcaceae	g__Phascolarctobacterium_A	s__Phascolarctobacterium_A succinatutens	yes	no	propionate
ntk_nfl	3274_bin28		var_biomarker ~ ntk_table	0.189499	0.0792764	2.39035	0.0168322	98.2	0.9	2084415	d__Bacteria	p__Bacillota_C	c__Negativicutes	o__Acidaminococcales	f__Acidaminococcaceae	g__Phascolarctobacterium_A	s__Phascolarctobacterium_A succinatutens	yes	no	propionate
ntk_nfl	3274_bin28		var_biomarker ~ bristol_type_1_7	0.0201975	0.0331876	0.608585	0.5428	98.2	0.9	2084415	d__Bacteria	p__Bacillota_C	c__Negativicutes	o__Acidaminococcales	f__Acidaminococcaceae	g__Phascolarctobacterium_A	s__Phascolarctobacterium_A succinatutens	yes	no	propionate
ntk_nfl	3274_bin31		var_biomarker ~ var_mb	0.00486213	0.00874649	0.555895	0.578283	97.1	0.71	3192319	d__Bacteria	p__Bacteroidota	c__Bacteroidia	o__Bacteroidales	f__Bacteroidaceae	g__Prevotella	s__Prevotella copri_B	no	no	none
ntk_nfl	3274_bin31		var_biomarker ~ sex	0.184988	0.0798454	2.31683	0.0205131	97.1	0.71	3192319	d__Bacteria	p__Bacteroidota	c__Bacteroidia	o__Bacteroidales	f__Bacteroidaceae	g__Prevotella	s__Prevotella copri_B	no	no	none
ntk_nfl	3274_bin31		var_biomarker ~ var_mb_by_sex	0.00691263	0.0232408	0.297436	0.766134	97.1	0.71	3192319	d__Bacteria	p__Bacteroidota	c__Bacteroidia	o__Bacteroidales	f__Bacteroidaceae	g__Prevotella	s__Prevotella copri_B	no	no	none
ntk_nfl	3274_bin31		var_biomarker ~ mars_age	0.0301461	0.00662909	4.54755	5.42750552678939e-06	97.1	0.71	3192319	d__Bacteria	p__Bacteroidota	c__Bacteroidia	o__Bacteroidales	f__Bacteroidaceae	g__Prevotella	s__Prevotella copri_B	no	no	none
ntk_nfl	3274_bin31		var_biomarker ~ apoe4	0.00698975	0.0835624	0.0836471	0.933337	97.1	0.71	3192319	d__Bacteria	p__Bacteroidota	c__Bacteroidia	o__Bacteroidales	f__Bacteroidaceae	g__Prevotella	s__Prevotella copri_B	no	no	none
ntk_nfl	3274_bin31		var_biomarker ~ ntk_table	0.189954	0.0801688	2.36943	0.0178155	97.1	0.71	3192319	d__Bacteria	p__Bacteroidota	c__Bacteroidia	o__Bacteroidales	f__Bacteroidaceae	g__Prevotella	s__Prevotella copri_B	no	no	none
ntk_nfl	3274_bin31		var_biomarker ~ bristol_type_1_7	0.0180358	0.0326968	0.551606	0.581218	97.1	0.71	3192319	d__Bacteria	p__Bacteroidota	c__Bacteroidia	o__Bacteroidales	f__Bacteroidaceae	g__Prevotella	s__Prevotella copri_B	no	no	none
ntk_nfl	3274_bin45		var_biomarker ~ var_mb	0.000305319	0.050231	0.0060783	0.99515	97.32	0	2272649	d__Bacteria	p__Bacillota_A	c__Clostridia	o__Lachnospirales	f__Lachnospiraceae	g__CAG-303	s__CAG-303 sp944384155	no	no	none
ntk_nfl	3274_bin45		var_biomarker ~ sex	0.178376	0.20835	0.856136	0.391922	97.32	0	2272649	d__Bacteria	p__Bacillota_A	c__Clostridia	o__Lachnospirales	f__Lachnospiraceae	g__CAG-303	s__CAG-303 sp944384155	no	no	none
ntk_nfl	3274_bin45		var_biomarker ~ var_mb_by_sex	-0.00730136	0.122764	-0.0594747	0.952574	97.32	0	2272649	d__Bacteria	p__Bacillota_A	c__Clostridia	o__Lachnospirales	f__Lachnospiraceae	g__CAG-303	s__CAG-303 sp944384155	no	no	none
ntk_nfl	3274_bin45		var_biomarker ~ mars_age	0.0294027	0.00658601	4.46442	8.02860562143515e-06	97.32	0	2272649	d__Bacteria	p__Bacillota_A	c__Clostridia	o__Lachnospirales	f__Lachnospiraceae	g__CAG-303	s__CAG-303 sp944384155	no	no	none
ntk_nfl	3274_bin45		var_biomarker ~ apoe4	0.00251675	0.0826967	0.0304334	0.975721	97.32	0	2272649	d__Bacteria	p__Bacillota_A	c__Clostridia	o__Lachnospirales	f__Lachnospiraceae	g__CAG-303	s__CAG-303 sp944384155	no	no	none
ntk_nfl	3274_bin45		var_biomarker ~ ntk_table	0.176359	0.0730282	2.41494	0.0157379	97.32	0	2272649	d__Bacteria	p__Bacillota_A	c__Clostridia	o__Lachnospirales	f__Lachnospiraceae	g__CAG-303	s__CAG-303 sp944384155	no	no	none
ntk_nfl	3274_bin45		var_biomarker ~ bristol_type_1_7	0.0218285	0.0330789	0.659892	0.509323	97.32	0	2272649	d__Bacteria	p__Bacillota_A	c__Clostridia	o__Lachnospirales	f__Lachnospiraceae	g__CAG-303	s__CAG-303 sp944384155	no	no	none
ntk_nfl	3274_bin58		var_biomarker ~ var_mb	-0.0348108	0.0335023	-1.03906	0.298779	95.97	0.07	1952511	d__Bacteria	p__Actinomycetota	c__Coriobacteriia	o__Coriobacteriales	f__Eggerthellaceae	g__Slackia_A	s__Slackia_A isoflavoniconvertens	no	no	none
ntk_nfl	3274_bin58		var_biomarker ~ sex	0.25628	0.114191	2.2443	0.024813	95.97	0.07	1952511	d__Bacteria	p__Actinomycetota	c__Coriobacteriia	o__Coriobacteriales	f__Eggerthellaceae	g__Slackia_A	s__Slackia_A isoflavoniconvertens	no	no	none
ntk_nfl	3274_bin58		var_biomarker ~ var_mb_by_sex	0.0493329	0.0641158	0.769435	0.441635	95.97	0.07	1952511	d__Bacteria	p__Actinomycetota	c__Coriobacteriia	o__Coriobacteriales	f__Eggerthellaceae	g__Slackia_A	s__Slackia_A isoflavoniconvertens	no	no	none
ntk_nfl	3274_bin58		var_biomarker ~ mars_age	0.0297672	0.00647391	4.59803	4.2651024951823e-06	95.97	0.07	1952511	d__Bacteria	p__Actinomycetota	c__Coriobacteriia	o__Coriobacteriales	f__Eggerthellaceae	g__Slackia_A	s__Slackia_A isoflavoniconvertens	no	no	none
ntk_nfl	3274_bin58		var_biomarker ~ apoe4	0.00682385	0.0798215	0.0854889	0.931873	95.97	0.07	1952511	d__Bacteria	p__Actinomycetota	c__Coriobacteriia	o__Coriobacteriales	f__Eggerthellaceae	g__Slackia_A	s__Slackia_A isoflavoniconvertens	no	no	none
ntk_nfl	3274_bin58		var_biomarker ~ ntk_table	0.175634	0.077364	2.27023	0.0231936	95.97	0.07	1952511	d__Bacteria	p__Actinomycetota	c__Coriobacteriia	o__Coriobacteriales	f__Eggerthellaceae	g__Slackia_A	s__Slackia_A isoflavoniconvertens	no	no	none
ntk_nfl	3274_bin58		var_biomarker ~ bristol_type_1_7	0.0205559	0.0337423	0.609203	0.54239	95.97	0.07	1952511	d__Bacteria	p__Actinomycetota	c__Coriobacteriia	o__Coriobacteriales	f__Eggerthellaceae	g__Slackia_A	s__Slackia_A isoflavoniconvertens	no	no	none
ntk_nfl	3274_bin63		var_biomarker ~ var_mb	0.103725	0.061805	1.67827	0.0932951	94.97	1.34	2446329	d__Bacteria	p__Bacillota_A	c__Clostridia	o__Oscillospirales	f__Ruminococcaceae	g__Negativibacillus	s__Negativibacillus massiliensis	no	no	none
ntk_nfl	3274_bin63		var_biomarker ~ sex	0.478789	0.342933	1.39616	0.162666	94.97	1.34	2446329	d__Bacteria	p__Bacillota_A	c__Clostridia	o__Oscillospirales	f__Ruminococcaceae	g__Negativibacillus	s__Negativibacillus massiliensis	no	no	none
ntk_nfl	3274_bin63		var_biomarker ~ var_mb_by_sex	-0.101812	0.114918	-0.885949	0.375645	94.97	1.34	2446329	d__Bacteria	p__Bacillota_A	c__Clostridia	o__Oscillospirales	f__Ruminococcaceae	g__Negativibacillus	s__Negativibacillus massiliensis	no	no	none
ntk_nfl	3274_bin63		var_biomarker ~ mars_age	0.0284431	0.00641836	4.43153	9.35675058744145e-06	94.97	1.34	2446329	d__Bacteria	p__Bacillota_A	c__Clostridia	o__Oscillospirales	f__Ruminococcaceae	g__Negativibacillus	s__Negativibacillus massiliensis	no	no	none
ntk_nfl	3274_bin63		var_biomarker ~ apoe4	-0.00105975	0.0813424	-0.0130283	0.989605	94.97	1.34	2446329	d__Bacteria	p__Bacillota_A	c__Clostridia	o__Oscillospirales	f__Ruminococcaceae	g__Negativibacillus	s__Negativibacillus massiliensis	no	no	none
ntk_nfl	3274_bin63		var_biomarker ~ ntk_table	0.15584	0.0745662	2.08996	0.0366216	94.97	1.34	2446329	d__Bacteria	p__Bacillota_A	c__Clostridia	o__Oscillospirales	f__Ruminococcaceae	g__Negativibacillus	s__Negativibacillus massiliensis	no	no	none
ntk_nfl	3274_bin63		var_biomarker ~ bristol_type_1_7	0.0261217	0.0320899	0.814017	0.415635	94.97	1.34	2446329	d__Bacteria	p__Bacillota_A	c__Clostridia	o__Oscillospirales	f__Ruminococcaceae	g__Negativibacillus	s__Negativibacillus massiliensis	no	no	none
ntk_nfl	3274_bin64		var_biomarker ~ var_mb	0.0544669	0.0486959	1.11851	0.263349	92.95	0.67	2162073	d__Bacteria	p__Bacillota_A	c__Clostridia	o__Oscillospirales	f__Oscillospiraceae	g__Enterenecus	s__	no	no	none
ntk_nfl	3274_bin64		var_biomarker ~ sex	0.166154	0.142824	1.16334	0.24469	92.95	0.67	2162073	d__Bacteria	p__Bacillota_A	c__Clostridia	o__Oscillospirales	f__Oscillospiraceae	g__Enterenecus	s__	no	no	none
ntk_nfl	3274_bin64		var_biomarker ~ var_mb_by_sex	-0.0477123	0.181055	-0.263524	0.792147	92.95	0.67	2162073	d__Bacteria	p__Bacillota_A	c__Clostridia	o__Oscillospirales	f__Oscillospiraceae	g__Enterenecus	s__	no	no	none
ntk_nfl	3274_bin64		var_biomarker ~ mars_age	0.0293833	0.00652019	4.5065	6.5904660957461e-06	92.95	0.67	2162073	d__Bacteria	p__Bacillota_A	c__Clostridia	o__Oscillospirales	f__Oscillospiraceae	g__Enterenecus	s__	no	no	none
ntk_nfl	3274_bin64		var_biomarker ~ apoe4	0.00466109	0.0808045	0.0576835	0.954001	92.95	0.67	2162073	d__Bacteria	p__Bacillota_A	c__Clostridia	o__Oscillospirales	f__Oscillospiraceae	g__Enterenecus	s__	no	no	none
ntk_nfl	3274_bin64		var_biomarker ~ ntk_table	0.180057	0.0708104	2.54281	0.0109965	92.95	0.67	2162073	d__Bacteria	p__Bacillota_A	c__Clostridia	o__Oscillospirales	f__Oscillospiraceae	g__Enterenecus	s__	no	no	none
ntk_nfl	3274_bin64		var_biomarker ~ bristol_type_1_7	0.0229528	0.0334372	0.686446	0.492432	92.95	0.67	2162073	d__Bacteria	p__Bacillota_A	c__Clostridia	o__Oscillospirales	f__Oscillospiraceae	g__Enterenecus	s__	no	no	none
ntk_nfl	3274_bin72		var_biomarker ~ var_mb	0.0299383	0.0333742	0.89705	0.369692	99.33	0	2890973	d__Bacteria	p__Bacillota_A	c__Clostridia	o__Lachnospirales	f__Lachnospiraceae	g__Lachnospira	s__Lachnospira sp000436475	no	no	none
ntk_nfl	3274_bin72		var_biomarker ~ sex	0.264051	0.107114	2.46513	0.0136963	99.33	0	2890973	d__Bacteria	p__Bacillota_A	c__Clostridia	o__Lachnospirales	f__Lachnospiraceae	g__Lachnospira	s__Lachnospira sp000436475	no	no	none
ntk_nfl	3274_bin72		var_biomarker ~ var_mb_by_sex	-0.127712	0.0918291	-1.39076	0.1643	99.33	0	2890973	d__Bacteria	p__Bacillota_A	c__Clostridia	o__Lachnospirales	f__Lachnospiraceae	g__Lachnospira	s__Lachnospira sp000436475	no	no	none
ntk_nfl	3274_bin72		var_biomarker ~ mars_age	0.0285442	0.00662858	4.30623	1.66058165242955e-05	99.33	0	2890973	d__Bacteria	p__Bacillota_A	c__Clostridia	o__Lachnospirales	f__Lachnospiraceae	g__Lachnospira	s__Lachnospira sp000436475	no	no	none
ntk_nfl	3274_bin72		var_biomarker ~ apoe4	-0.00863641	0.0807634	-0.106935	0.914841	99.33	0	2890973	d__Bacteria	p__Bacillota_A	c__Clostridia	o__Lachnospirales	f__Lachnospiraceae	g__Lachnospira	s__Lachnospira sp000436475	no	no	none
ntk_nfl	3274_bin72		var_biomarker ~ ntk_table	0.170538	0.0700423	2.43478	0.0149008	99.33	0	2890973	d__Bacteria	p__Bacillota_A	c__Clostridia	o__Lachnospirales	f__Lachnospiraceae	g__Lachnospira	s__Lachnospira sp000436475	no	no	none
ntk_nfl	3274_bin72		var_biomarker ~ bristol_type_1_7	0.0295365	0.0351008	0.841477	0.400081	99.33	0	2890973	d__Bacteria	p__Bacillota_A	c__Clostridia	o__Lachnospirales	f__Lachnospiraceae	g__Lachnospira	s__Lachnospira sp000436475	no	no	none
ntk_nfl	3274_bin79		var_biomarker ~ var_mb	0.0458457	0.0641812	0.714316	0.475032	99.11	0	2507867	d__Bacteria	p__Bacillota_A	c__Clostridia	o__Oscillospirales	f__Oscillospiraceae	g__Faecousia	s__Faecousia sp000434635	no	no	none
ntk_nfl	3274_bin79		var_biomarker ~ sex	0.245431	0.217484	1.1285	0.259108	99.11	0	2507867	d__Bacteria	p__Bacillota_A	c__Clostridia	o__Oscillospirales	f__Oscillospiraceae	g__Faecousia	s__Faecousia sp000434635	no	no	none
ntk_nfl	3274_bin79		var_biomarker ~ var_mb_by_sex	-0.0303188	0.135132	-0.224364	0.822474	99.11	0	2507867	d__Bacteria	p__Bacillota_A	c__Clostridia	o__Oscillospirales	f__Oscillospiraceae	g__Faecousia	s__Faecousia sp000434635	no	no	none
ntk_nfl	3274_bin79		var_biomarker ~ mars_age	0.0291465	0.00673319	4.32878	1.49938078943812e-05	99.11	0	2507867	d__Bacteria	p__Bacillota_A	c__Clostridia	o__Oscillospirales	f__Oscillospiraceae	g__Faecousia	s__Faecousia sp000434635	no	no	none
ntk_nfl	3274_bin79		var_biomarker ~ apoe4	0.00945442	0.0850405	0.111175	0.911477	99.11	0	2507867	d__Bacteria	p__Bacillota_A	c__Clostridia	o__Oscillospirales	f__Oscillospiraceae	g__Faecousia	s__Faecousia sp000434635	no	no	none
ntk_nfl	3274_bin79		var_biomarker ~ ntk_table	0.170805	0.0711017	2.40227	0.0162938	99.11	0	2507867	d__Bacteria	p__Bacillota_A	c__Clostridia	o__Oscillospirales	f__Oscillospiraceae	g__Faecousia	s__Faecousia sp000434635	no	no	none
ntk_nfl	3274_bin79		var_biomarker ~ bristol_type_1_7	0.0252224	0.0343475	0.734331	0.462747	99.11	0	2507867	d__Bacteria	p__Bacillota_A	c__Clostridia	o__Oscillospirales	f__Oscillospiraceae	g__Faecousia	s__Faecousia sp000434635	no	no	none
ntk_nfl	3274_bin84		var_biomarker ~ var_mb	0.00332306	0.0268979	0.123544	0.901677	97.32	0	2272007	d__Bacteria	p__Bacillota_A	c__Clostridia	o__Oscillospirales	f__Ruminococcaceae	g__Ruminococcus_D	s__	no	no	none
ntk_nfl	3274_bin84		var_biomarker ~ sex	0.163405	0.158239	1.03265	0.30177	97.32	0	2272007	d__Bacteria	p__Bacillota_A	c__Clostridia	o__Oscillospirales	f__Ruminococcaceae	g__Ruminococcus_D	s__	no	no	none
ntk_nfl	3274_bin84		var_biomarker ~ var_mb_by_sex	-0.0120667	0.0615004	-0.196205	0.84445	97.32	0	2272007	d__Bacteria	p__Bacillota_A	c__Clostridia	o__Oscillospirales	f__Ruminococcaceae	g__Ruminococcus_D	s__	no	no	none
ntk_nfl	3274_bin84		var_biomarker ~ mars_age	0.0296044	0.00661405	4.476	7.6056017699333e-06	97.32	0	2272007	d__Bacteria	p__Bacillota_A	c__Clostridia	o__Oscillospirales	f__Ruminococcaceae	g__Ruminococcus_D	s__	no	no	none
ntk_nfl	3274_bin84		var_biomarker ~ apoe4	0.00144711	0.0831546	0.0174026	0.986115	97.32	0	2272007	d__Bacteria	p__Bacillota_A	c__Clostridia	o__Oscillospirales	f__Ruminococcaceae	g__Ruminococcus_D	s__	no	no	none
ntk_nfl	3274_bin84		var_biomarker ~ ntk_table	0.176543	0.0726491	2.43007	0.0150958	97.32	0	2272007	d__Bacteria	p__Bacillota_A	c__Clostridia	o__Oscillospirales	f__Ruminococcaceae	g__Ruminococcus_D	s__	no	no	none
ntk_nfl	3274_bin84		var_biomarker ~ bristol_type_1_7	0.0222714	0.0336616	0.661627	0.50821	97.32	0	2272007	d__Bacteria	p__Bacillota_A	c__Clostridia	o__Oscillospirales	f__Ruminococcaceae	g__Ruminococcus_D	s__	no	no	none
ntk_nfl	3274_bin85		var_biomarker ~ var_mb	0.0105497	0.058645	0.179892	0.857237	97.99	0.67	2340446	d__Bacteria	p__Bacillota_A	c__Clostridia	o__Lachnospirales	f__CAG-274	g__CALWRD01	s__	no	no	none
ntk_nfl	3274_bin85		var_biomarker ~ sex	0.0727119	0.194511	0.373819	0.708539	97.99	0.67	2340446	d__Bacteria	p__Bacillota_A	c__Clostridia	o__Lachnospirales	f__CAG-274	g__CALWRD01	s__	no	no	none
ntk_nfl	3274_bin85		var_biomarker ~ var_mb_by_sex	-0.149053	0.240706	-0.61923	0.535765	97.99	0.67	2340446	d__Bacteria	p__Bacillota_A	c__Clostridia	o__Lachnospirales	f__CAG-274	g__CALWRD01	s__	no	no	none
ntk_nfl	3274_bin85		var_biomarker ~ mars_age	0.02949	0.00668186	4.41344	1.01741728963933e-05	97.99	0.67	2340446	d__Bacteria	p__Bacillota_A	c__Clostridia	o__Lachnospirales	f__CAG-274	g__CALWRD01	s__	no	no	none
ntk_nfl	3274_bin85		var_biomarker ~ apoe4	0.00587177	0.0867249	0.0677057	0.94602	97.99	0.67	2340446	d__Bacteria	p__Bacillota_A	c__Clostridia	o__Lachnospirales	f__CAG-274	g__CALWRD01	s__	no	no	none
ntk_nfl	3274_bin85		var_biomarker ~ ntk_table	0.172616	0.073933	2.33477	0.0195555	97.99	0.67	2340446	d__Bacteria	p__Bacillota_A	c__Clostridia	o__Lachnospirales	f__CAG-274	g__CALWRD01	s__	no	no	none
ntk_nfl	3274_bin85		var_biomarker ~ bristol_type_1_7	0.0223829	0.03324	0.673371	0.500711	97.99	0.67	2340446	d__Bacteria	p__Bacillota_A	c__Clostridia	o__Lachnospirales	f__CAG-274	g__CALWRD01	s__	no	no	none
ntk_nfl	3274_bin93		var_biomarker ~ var_mb	0.00143085	0.0419255	0.0341285	0.972775	93.64	2.11	2719549	d__Bacteria	p__Bacillota_A	c__Clostridia	o__Peptostreptococcales	f__Peptostreptococcaceae	g__GCA-900066495	s__GCA-900066495 sp902362365	no	no	none
ntk_nfl	3274_bin93		var_biomarker ~ sex	0.121223	0.167876	0.722094	0.470237	93.64	2.11	2719549	d__Bacteria	p__Bacillota_A	c__Clostridia	o__Peptostreptococcales	f__Peptostreptococcaceae	g__GCA-900066495	s__GCA-900066495 sp902362365	no	no	none
ntk_nfl	3274_bin93		var_biomarker ~ var_mb_by_sex	0.0338914	0.0920015	0.368379	0.712591	93.64	2.11	2719549	d__Bacteria	p__Bacillota_A	c__Clostridia	o__Peptostreptococcales	f__Peptostreptococcaceae	g__GCA-900066495	s__GCA-900066495 sp902362365	no	no	none
ntk_nfl	3274_bin93		var_biomarker ~ mars_age	0.0292995	0.0064475	4.54432	5.51125398251529e-06	93.64	2.11	2719549	d__Bacteria	p__Bacillota_A	c__Clostridia	o__Peptostreptococcales	f__Peptostreptococcaceae	g__GCA-900066495	s__GCA-900066495 sp902362365	no	no	none
ntk_nfl	3274_bin93		var_biomarker ~ apoe4	-0.00061857	0.0802803	-0.00770513	0.993852	93.64	2.11	2719549	d__Bacteria	p__Bacillota_A	c__Clostridia	o__Peptostreptococcales	f__Peptostreptococcaceae	g__GCA-900066495	s__GCA-900066495 sp902362365	no	no	none
ntk_nfl	3274_bin93		var_biomarker ~ ntk_table	0.170872	0.0796117	2.14631	0.0318479	93.64	2.11	2719549	d__Bacteria	p__Bacillota_A	c__Clostridia	o__Peptostreptococcales	f__Peptostreptococcaceae	g__GCA-900066495	s__GCA-900066495 sp902362365	no	no	none
ntk_nfl	3274_bin93		var_biomarker ~ bristol_type_1_7	0.0215851	0.033297	0.648258	0.516818	93.64	2.11	2719549	d__Bacteria	p__Bacillota_A	c__Clostridia	o__Peptostreptococcales	f__Peptostreptococcaceae	g__GCA-900066495	s__GCA-900066495 sp902362365	no	no	none
ntk_nfl	3277_bin105		var_biomarker ~ var_mb	0.0334471	0.0155166	2.15557	0.0311175	93.96	0	1978612	d__Bacteria	p__Bacillota_A	c__Clostridia	o__Oscillospirales	f__Ruminococcaceae	g__Faecalibacterium	s__Faecalibacterium hattorii	no	yes	butyrate
ntk_nfl	3277_bin105		var_biomarker ~ sex	-0.0146931	0.0987537	-0.148785	0.881723	93.96	0	1978612	d__Bacteria	p__Bacillota_A	c__Clostridia	o__Oscillospirales	f__Ruminococcaceae	g__Faecalibacterium	s__Faecalibacterium hattorii	no	yes	butyrate
ntk_nfl	3277_bin105		var_biomarker ~ var_mb_by_sex	-0.205381	0.0905872	-2.26721	0.0233771	93.96	0	1978612	d__Bacteria	p__Bacillota_A	c__Clostridia	o__Oscillospirales	f__Ruminococcaceae	g__Faecalibacterium	s__Faecalibacterium hattorii	no	yes	butyrate
ntk_nfl	3277_bin105		var_biomarker ~ mars_age	0.0296107	0.00659083	4.49272	7.03198378859682e-06	93.96	0	1978612	d__Bacteria	p__Bacillota_A	c__Clostridia	o__Oscillospirales	f__Ruminococcaceae	g__Faecalibacterium	s__Faecalibacterium hattorii	no	yes	butyrate
ntk_nfl	3277_bin105		var_biomarker ~ apoe4	-0.00973727	0.0823723	-0.11821	0.905901	93.96	0	1978612	d__Bacteria	p__Bacillota_A	c__Clostridia	o__Oscillospirales	f__Ruminococcaceae	g__Faecalibacterium	s__Faecalibacterium hattorii	no	yes	butyrate
ntk_nfl	3277_bin105		var_biomarker ~ ntk_table	0.203017	0.07562	2.6847	0.00725956	93.96	0	1978612	d__Bacteria	p__Bacillota_A	c__Clostridia	o__Oscillospirales	f__Ruminococcaceae	g__Faecalibacterium	s__Faecalibacterium hattorii	no	yes	butyrate
ntk_nfl	3277_bin105		var_biomarker ~ bristol_type_1_7	0.0288445	0.0359846	0.801579	0.422796	93.96	0	1978612	d__Bacteria	p__Bacillota_A	c__Clostridia	o__Oscillospirales	f__Ruminococcaceae	g__Faecalibacterium	s__Faecalibacterium hattorii	no	yes	butyrate
ntk_nfl	3277_bin28		var_biomarker ~ var_mb	-0.0308685	0.0472363	-0.653491	0.51344	90.07	0	1532195	d__Bacteria	p__Bacillota_A	c__Clostridia	o__Peptostreptococcales	f__Anaerovoracaceae	g__VUNA01	s__VUNA01 sp002299625	no	no	none
ntk_nfl	3277_bin28		var_biomarker ~ sex	0.20044	0.114574	1.74945	0.0802134	90.07	0	1532195	d__Bacteria	p__Bacillota_A	c__Clostridia	o__Peptostreptococcales	f__Anaerovoracaceae	g__VUNA01	s__VUNA01 sp002299625	no	no	none
ntk_nfl	3277_bin28		var_biomarker ~ var_mb_by_sex	-0.0309414	0.210332	-0.147108	0.883047	90.07	0	1532195	d__Bacteria	p__Bacillota_A	c__Clostridia	o__Peptostreptococcales	f__Anaerovoracaceae	g__VUNA01	s__VUNA01 sp002299625	no	no	none
ntk_nfl	3277_bin28		var_biomarker ~ mars_age	0.0292563	0.00651787	4.48863	7.16825679125677e-06	90.07	0	1532195	d__Bacteria	p__Bacillota_A	c__Clostridia	o__Peptostreptococcales	f__Anaerovoracaceae	g__VUNA01	s__VUNA01 sp002299625	no	no	none
ntk_nfl	3277_bin28		var_biomarker ~ apoe4	0.00549909	0.0826923	0.0665006	0.946979	90.07	0	1532195	d__Bacteria	p__Bacillota_A	c__Clostridia	o__Peptostreptococcales	f__Anaerovoracaceae	g__VUNA01	s__VUNA01 sp002299625	no	no	none
ntk_nfl	3277_bin28		var_biomarker ~ ntk_table	0.171651	0.0790372	2.17178	0.0298725	90.07	0	1532195	d__Bacteria	p__Bacillota_A	c__Clostridia	o__Peptostreptococcales	f__Anaerovoracaceae	g__VUNA01	s__VUNA01 sp002299625	no	no	none
ntk_nfl	3277_bin28		var_biomarker ~ bristol_type_1_7	0.0228217	0.0342234	0.666844	0.504872	90.07	0	1532195	d__Bacteria	p__Bacillota_A	c__Clostridia	o__Peptostreptococcales	f__Anaerovoracaceae	g__VUNA01	s__VUNA01 sp002299625	no	no	none
ntk_nfl	3277_bin95		var_biomarker ~ var_mb	-0.0131819	0.0183412	-0.718705	0.472323	92.47	1.61	2077253	d__Bacteria	p__Actinomycetota	c__Coriobacteriia	o__Coriobacteriales	f__Coriobacteriaceae	g__Collinsella	s__	no	no	none
ntk_nfl	3277_bin95		var_biomarker ~ sex	0.224206	0.0983366	2.27998	0.0226088	92.47	1.61	2077253	d__Bacteria	p__Actinomycetota	c__Coriobacteriia	o__Coriobacteriales	f__Coriobacteriaceae	g__Collinsella	s__	no	no	none
ntk_nfl	3277_bin95		var_biomarker ~ var_mb_by_sex	0.0237699	0.0435442	0.545879	0.585149	92.47	1.61	2077253	d__Bacteria	p__Actinomycetota	c__Coriobacteriia	o__Coriobacteriales	f__Coriobacteriaceae	g__Collinsella	s__	no	no	none
ntk_nfl	3277_bin95		var_biomarker ~ mars_age	0.0293227	0.00654492	4.48022	7.45650940703335e-06	92.47	1.61	2077253	d__Bacteria	p__Actinomycetota	c__Coriobacteriia	o__Coriobacteriales	f__Coriobacteriaceae	g__Collinsella	s__	no	no	none
ntk_nfl	3277_bin95		var_biomarker ~ apoe4	0.00681903	0.0824006	0.0827546	0.934047	92.47	1.61	2077253	d__Bacteria	p__Actinomycetota	c__Coriobacteriia	o__Coriobacteriales	f__Coriobacteriaceae	g__Collinsella	s__	no	no	none
ntk_nfl	3277_bin95		var_biomarker ~ ntk_table	0.172848	0.0740936	2.33284	0.0196567	92.47	1.61	2077253	d__Bacteria	p__Actinomycetota	c__Coriobacteriia	o__Coriobacteriales	f__Coriobacteriaceae	g__Collinsella	s__	no	no	none
ntk_nfl	3277_bin95		var_biomarker ~ bristol_type_1_7	0.0221941	0.0333051	0.666386	0.505164	92.47	1.61	2077253	d__Bacteria	p__Actinomycetota	c__Coriobacteriia	o__Coriobacteriales	f__Coriobacteriaceae	g__Collinsella	s__	no	no	none
ntk_nfl	3278_bin51		var_biomarker ~ var_mb	0.0304018	0.0404982	0.750694	0.452837	90.16	0.13	1941000	d__Bacteria	p__Bacillota	c__Bacilli	o__Erysipelotrichales	f__Erysipelotrichaceae	g__Holdemanella	s__Holdemanella biformis	no	no	none
ntk_nfl	3278_bin51		var_biomarker ~ sex	0.517411	0.25418	2.0356	0.0417901	90.16	0.13	1941000	d__Bacteria	p__Bacillota	c__Bacilli	o__Erysipelotrichales	f__Erysipelotrichaceae	g__Holdemanella	s__Holdemanella biformis	no	no	none
ntk_nfl	3278_bin51		var_biomarker ~ var_mb_by_sex	-0.135539	0.0888422	-1.52562	0.127104	90.16	0.13	1941000	d__Bacteria	p__Bacillota	c__Bacilli	o__Erysipelotrichales	f__Erysipelotrichaceae	g__Holdemanella	s__Holdemanella biformis	no	no	none
ntk_nfl	3278_bin51		var_biomarker ~ mars_age	0.0271434	0.00617963	4.3924	1.1210366675396e-05	90.16	0.13	1941000	d__Bacteria	p__Bacillota	c__Bacilli	o__Erysipelotrichales	f__Erysipelotrichaceae	g__Holdemanella	s__Holdemanella biformis	no	no	none
ntk_nfl	3278_bin51		var_biomarker ~ apoe4	0.0130047	0.0843858	0.15411	0.877523	90.16	0.13	1941000	d__Bacteria	p__Bacillota	c__Bacilli	o__Erysipelotrichales	f__Erysipelotrichaceae	g__Holdemanella	s__Holdemanella biformis	no	no	none
ntk_nfl	3278_bin51		var_biomarker ~ ntk_table	0.17053	0.0721935	2.36212	0.0181709	90.16	0.13	1941000	d__Bacteria	p__Bacillota	c__Bacilli	o__Erysipelotrichales	f__Erysipelotrichaceae	g__Holdemanella	s__Holdemanella biformis	no	no	none
ntk_nfl	3278_bin51		var_biomarker ~ bristol_type_1_7	0.0216531	0.0335167	0.646039	0.518254	90.16	0.13	1941000	d__Bacteria	p__Bacillota	c__Bacilli	o__Erysipelotrichales	f__Erysipelotrichaceae	g__Holdemanella	s__Holdemanella biformis	no	no	none
ntk_nfl	3278_bin78		var_biomarker ~ var_mb	-0.00380893	0.00854299	-0.445854	0.655703	100	0	1890411	d__Archaea	p__Methanobacteriota	c__Methanobacteria	o__Methanobacteriales	f__Methanobacteriaceae	g__Methanobrevibacter_A	s__Methanobrevibacter_A smithii_A	no	no	none
ntk_nfl	3278_bin78		var_biomarker ~ sex	0.224654	0.129036	1.74102	0.0816799	100	0	1890411	d__Archaea	p__Methanobacteriota	c__Methanobacteria	o__Methanobacteriales	f__Methanobacteriaceae	g__Methanobrevibacter_A	s__Methanobrevibacter_A smithii_A	no	no	none
ntk_nfl	3278_bin78		var_biomarker ~ var_mb_by_sex	0.0098961	0.0213768	0.462936	0.64341	100	0	1890411	d__Archaea	p__Methanobacteriota	c__Methanobacteria	o__Methanobacteriales	f__Methanobacteriaceae	g__Methanobrevibacter_A	s__Methanobrevibacter_A smithii_A	no	no	none
ntk_nfl	3278_bin78		var_biomarker ~ mars_age	0.0293489	0.00684236	4.28929	1.7924385167678e-05	100	0	1890411	d__Archaea	p__Methanobacteriota	c__Methanobacteria	o__Methanobacteriales	f__Methanobacteriaceae	g__Methanobrevibacter_A	s__Methanobrevibacter_A smithii_A	no	no	none
ntk_nfl	3278_bin78		var_biomarker ~ apoe4	0.000848945	0.0848364	0.0100068	0.992016	100	0	1890411	d__Archaea	p__Methanobacteriota	c__Methanobacteria	o__Methanobacteriales	f__Methanobacteriaceae	g__Methanobrevibacter_A	s__Methanobrevibacter_A smithii_A	no	no	none
ntk_nfl	3278_bin78		var_biomarker ~ ntk_table	0.178834	0.0727696	2.45753	0.0139896	100	0	1890411	d__Archaea	p__Methanobacteriota	c__Methanobacteria	o__Methanobacteriales	f__Methanobacteriaceae	g__Methanobrevibacter_A	s__Methanobrevibacter_A smithii_A	no	no	none
ntk_nfl	3278_bin78		var_biomarker ~ bristol_type_1_7	0.0219005	0.0343804	0.637005	0.524122	100	0	1890411	d__Archaea	p__Methanobacteriota	c__Methanobacteria	o__Methanobacteriales	f__Methanobacteriaceae	g__Methanobrevibacter_A	s__Methanobrevibacter_A smithii_A	no	no	none
ntk_nfl	3279_bin48		var_biomarker ~ var_mb	0.0384529	0.0232871	1.65125	0.0986873	99.4	1.8	2242940	d__Bacteria	p__Bacillota_C	c__Negativicutes	o__Acidaminococcales	f__Acidaminococcaceae	g__Phascolarctobacterium_A	s__Phascolarctobacterium_A succinatutens	yes	no	propionate
ntk_nfl	3279_bin48		var_biomarker ~ sex	0.218271	0.145762	1.49745	0.134277	99.4	1.8	2242940	d__Bacteria	p__Bacillota_C	c__Negativicutes	o__Acidaminococcales	f__Acidaminococcaceae	g__Phascolarctobacterium_A	s__Phascolarctobacterium_A succinatutens	yes	no	propionate
ntk_nfl	3279_bin48		var_biomarker ~ var_mb_by_sex	0.0186635	0.104779	0.178123	0.858626	99.4	1.8	2242940	d__Bacteria	p__Bacillota_C	c__Negativicutes	o__Acidaminococcales	f__Acidaminococcaceae	g__Phascolarctobacterium_A	s__Phascolarctobacterium_A succinatutens	yes	no	propionate
ntk_nfl	3279_bin48		var_biomarker ~ mars_age	0.0293234	0.00653163	4.48945	7.14058291895192e-06	99.4	1.8	2242940	d__Bacteria	p__Bacillota_C	c__Negativicutes	o__Acidaminococcales	f__Acidaminococcaceae	g__Phascolarctobacterium_A	s__Phascolarctobacterium_A succinatutens	yes	no	propionate
ntk_nfl	3279_bin48		var_biomarker ~ apoe4	-0.000206504	0.080509	-0.00256499	0.997953	99.4	1.8	2242940	d__Bacteria	p__Bacillota_C	c__Negativicutes	o__Acidaminococcales	f__Acidaminococcaceae	g__Phascolarctobacterium_A	s__Phascolarctobacterium_A succinatutens	yes	no	propionate
ntk_nfl	3279_bin48		var_biomarker ~ ntk_table	0.179817	0.0761261	2.36209	0.0181722	99.4	1.8	2242940	d__Bacteria	p__Bacillota_C	c__Negativicutes	o__Acidaminococcales	f__Acidaminococcaceae	g__Phascolarctobacterium_A	s__Phascolarctobacterium_A succinatutens	yes	no	propionate
ntk_nfl	3279_bin48		var_biomarker ~ bristol_type_1_7	0.0185893	0.0336913	0.551753	0.581117	99.4	1.8	2242940	d__Bacteria	p__Bacillota_C	c__Negativicutes	o__Acidaminococcales	f__Acidaminococcaceae	g__Phascolarctobacterium_A	s__Phascolarctobacterium_A succinatutens	yes	no	propionate
ntk_nfl	3279_bin52		var_biomarker ~ var_mb	0.0487178	0.0265827	1.83269	0.066849	92.56	0.95	1954511	d__Bacteria	p__Bacillota_C	c__Negativicutes	o__Veillonellales	f__Dialisteraceae	g__Dialister	s__Dialister sp000434475	no	no	none
ntk_nfl	3279_bin52		var_biomarker ~ sex	0.116344	0.0861209	1.35093	0.176717	92.56	0.95	1954511	d__Bacteria	p__Bacillota_C	c__Negativicutes	o__Veillonellales	f__Dialisteraceae	g__Dialister	s__Dialister sp000434475	no	no	none
ntk_nfl	3279_bin52		var_biomarker ~ var_mb_by_sex	-0.0957291	0.0469812	-2.0376	0.0415896	92.56	0.95	1954511	d__Bacteria	p__Bacillota_C	c__Negativicutes	o__Veillonellales	f__Dialisteraceae	g__Dialister	s__Dialister sp000434475	no	no	none
ntk_nfl	3279_bin52		var_biomarker ~ mars_age	0.0295979	0.00653003	4.53258	5.82666312798352e-06	92.56	0.95	1954511	d__Bacteria	p__Bacillota_C	c__Negativicutes	o__Veillonellales	f__Dialisteraceae	g__Dialister	s__Dialister sp000434475	no	no	none
ntk_nfl	3279_bin52		var_biomarker ~ apoe4	-0.00812441	0.0804543	-0.100982	0.919565	92.56	0.95	1954511	d__Bacteria	p__Bacillota_C	c__Negativicutes	o__Veillonellales	f__Dialisteraceae	g__Dialister	s__Dialister sp000434475	no	no	none
ntk_nfl	3279_bin52		var_biomarker ~ ntk_table	0.170081	0.073057	2.32806	0.019909	92.56	0.95	1954511	d__Bacteria	p__Bacillota_C	c__Negativicutes	o__Veillonellales	f__Dialisteraceae	g__Dialister	s__Dialister sp000434475	no	no	none
ntk_nfl	3279_bin52		var_biomarker ~ bristol_type_1_7	0.0277521	0.032694	0.848842	0.395969	92.56	0.95	1954511	d__Bacteria	p__Bacillota_C	c__Negativicutes	o__Veillonellales	f__Dialisteraceae	g__Dialister	s__Dialister sp000434475	no	no	none
ntk_nfl	3279_bin56		var_biomarker ~ var_mb	0.0414234	0.0333432	1.24233	0.214114	98.32	0.13	3139519	d__Bacteria	p__Bacillota_A	c__Clostridia	o__Lachnospirales	f__Lachnospiraceae	g__Butyribacter	s__Butyribacter intestini	no	yes	butyrate
ntk_nfl	3279_bin56		var_biomarker ~ sex	0.258531	0.104751	2.46805	0.0135853	98.32	0.13	3139519	d__Bacteria	p__Bacillota_A	c__Clostridia	o__Lachnospirales	f__Lachnospiraceae	g__Butyribacter	s__Butyribacter intestini	no	yes	butyrate
ntk_nfl	3279_bin56		var_biomarker ~ var_mb_by_sex	-0.0585807	0.0538732	-1.08738	0.276869	98.32	0.13	3139519	d__Bacteria	p__Bacillota_A	c__Clostridia	o__Lachnospirales	f__Lachnospiraceae	g__Butyribacter	s__Butyribacter intestini	no	yes	butyrate
ntk_nfl	3279_bin56		var_biomarker ~ mars_age	0.0294767	0.00646301	4.56083	5.09508116741664e-06	98.32	0.13	3139519	d__Bacteria	p__Bacillota_A	c__Clostridia	o__Lachnospirales	f__Lachnospiraceae	g__Butyribacter	s__Butyribacter intestini	no	yes	butyrate
ntk_nfl	3279_bin56		var_biomarker ~ apoe4	-0.00742151	0.0846038	-0.0877208	0.930099	98.32	0.13	3139519	d__Bacteria	p__Bacillota_A	c__Clostridia	o__Lachnospirales	f__Lachnospiraceae	g__Butyribacter	s__Butyribacter intestini	no	yes	butyrate
ntk_nfl	3279_bin56		var_biomarker ~ ntk_table	0.171336	0.071492	2.39658	0.0165488	98.32	0.13	3139519	d__Bacteria	p__Bacillota_A	c__Clostridia	o__Lachnospirales	f__Lachnospiraceae	g__Butyribacter	s__Butyribacter intestini	no	yes	butyrate
ntk_nfl	3279_bin56		var_biomarker ~ bristol_type_1_7	0.0173783	0.035087	0.49529	0.620396	98.32	0.13	3139519	d__Bacteria	p__Bacillota_A	c__Clostridia	o__Lachnospirales	f__Lachnospiraceae	g__Butyribacter	s__Butyribacter intestini	no	yes	butyrate
ntk_nfl	3280_bin16		var_biomarker ~ var_mb	-0.0226491	0.0281299	-0.805163	0.420725	97.87	0	2580116	d__Bacteria	p__Bacteroidota	c__Bacteroidia	o__Bacteroidales	f__Rikenellaceae	g__Alistipes	s__Alistipes dispar	no	no	none
ntk_nfl	3280_bin16		var_biomarker ~ sex	0.166826	0.0796525	2.09442	0.0362228	97.87	0	2580116	d__Bacteria	p__Bacteroidota	c__Bacteroidia	o__Bacteroidales	f__Rikenellaceae	g__Alistipes	s__Alistipes dispar	no	no	none
ntk_nfl	3280_bin16		var_biomarker ~ var_mb_by_sex	0.0722396	0.0500533	1.44325	0.148949	97.87	0	2580116	d__Bacteria	p__Bacteroidota	c__Bacteroidia	o__Bacteroidales	f__Rikenellaceae	g__Alistipes	s__Alistipes dispar	no	no	none
ntk_nfl	3280_bin16		var_biomarker ~ mars_age	0.0284263	0.00631522	4.50123	6.75599622601553e-06	97.87	0	2580116	d__Bacteria	p__Bacteroidota	c__Bacteroidia	o__Bacteroidales	f__Rikenellaceae	g__Alistipes	s__Alistipes dispar	no	no	none
ntk_nfl	3280_bin16		var_biomarker ~ apoe4	0.00877728	0.0829456	0.10582	0.915725	97.87	0	2580116	d__Bacteria	p__Bacteroidota	c__Bacteroidia	o__Bacteroidales	f__Rikenellaceae	g__Alistipes	s__Alistipes dispar	no	no	none
ntk_nfl	3280_bin16		var_biomarker ~ ntk_table	0.187754	0.0702299	2.67342	0.00750823	97.87	0	2580116	d__Bacteria	p__Bacteroidota	c__Bacteroidia	o__Bacteroidales	f__Rikenellaceae	g__Alistipes	s__Alistipes dispar	no	no	none
ntk_nfl	3280_bin16		var_biomarker ~ bristol_type_1_7	0.0227777	0.0337494	0.674906	0.499736	97.87	0	2580116	d__Bacteria	p__Bacteroidota	c__Bacteroidia	o__Bacteroidales	f__Rikenellaceae	g__Alistipes	s__Alistipes dispar	no	no	none
ntk_nfl	3280_bin26		var_biomarker ~ var_mb	-0.0184499	0.0139547	-1.32213	0.186126	100	0.81	2191661	d__Bacteria	p__Actinomycetota	c__Coriobacteriia	o__Coriobacteriales	f__Coriobacteriaceae	g__Collinsella	s__	no	no	none
ntk_nfl	3280_bin26		var_biomarker ~ sex	0.262506	0.128107	2.04912	0.0404506	100	0.81	2191661	d__Bacteria	p__Actinomycetota	c__Coriobacteriia	o__Coriobacteriales	f__Coriobacteriaceae	g__Collinsella	s__	no	no	none
ntk_nfl	3280_bin26		var_biomarker ~ var_mb_by_sex	0.0241693	0.036812	0.656561	0.511463	100	0.81	2191661	d__Bacteria	p__Actinomycetota	c__Coriobacteriia	o__Coriobacteriales	f__Coriobacteriaceae	g__Collinsella	s__	no	no	none
ntk_nfl	3280_bin26		var_biomarker ~ mars_age	0.0290796	0.00655856	4.43383	9.25727416256628e-06	100	0.81	2191661	d__Bacteria	p__Actinomycetota	c__Coriobacteriia	o__Coriobacteriales	f__Coriobacteriaceae	g__Collinsella	s__	no	no	none
ntk_nfl	3280_bin26		var_biomarker ~ apoe4	0.0114582	0.0827186	0.13852	0.889829	100	0.81	2191661	d__Bacteria	p__Actinomycetota	c__Coriobacteriia	o__Coriobacteriales	f__Coriobacteriaceae	g__Collinsella	s__	no	no	none
ntk_nfl	3280_bin26		var_biomarker ~ ntk_table	0.171642	0.0731917	2.3451	0.0190222	100	0.81	2191661	d__Bacteria	p__Actinomycetota	c__Coriobacteriia	o__Coriobacteriales	f__Coriobacteriaceae	g__Collinsella	s__	no	no	none
ntk_nfl	3280_bin26		var_biomarker ~ bristol_type_1_7	0.0182238	0.0332679	0.547789	0.583837	100	0.81	2191661	d__Bacteria	p__Actinomycetota	c__Coriobacteriia	o__Coriobacteriales	f__Coriobacteriaceae	g__Collinsella	s__	no	no	none
ntk_nfl	3280_bin31		var_biomarker ~ var_mb	0.0485607	0.0219221	2.21515	0.0267497	92.33	0.74	2298412	d__Bacteria	p__Pseudomonadota	c__Gammaproteobacteria	o__Burkholderiales	f__Burkholderiaceae_A	g__Parasutterella	s__Parasutterella excrementihominis	no	no	none
ntk_nfl	3280_bin31		var_biomarker ~ sex	0.314532	0.126245	2.49144	0.0127227	92.33	0.74	2298412	d__Bacteria	p__Pseudomonadota	c__Gammaproteobacteria	o__Burkholderiales	f__Burkholderiaceae_A	g__Parasutterella	s__Parasutterella excrementihominis	no	no	none
ntk_nfl	3280_bin31		var_biomarker ~ var_mb_by_sex	-0.0494525	0.0378549	-1.30637	0.191427	92.33	0.74	2298412	d__Bacteria	p__Pseudomonadota	c__Gammaproteobacteria	o__Burkholderiales	f__Burkholderiaceae_A	g__Parasutterella	s__Parasutterella excrementihominis	no	no	none
ntk_nfl	3280_bin31		var_biomarker ~ mars_age	0.029907	0.00647766	4.61694	3.89439286796467e-06	92.33	0.74	2298412	d__Bacteria	p__Pseudomonadota	c__Gammaproteobacteria	o__Burkholderiales	f__Burkholderiaceae_A	g__Parasutterella	s__Parasutterella excrementihominis	no	no	none
ntk_nfl	3280_bin31		var_biomarker ~ apoe4	-0.00138682	0.0829731	-0.0167141	0.986665	92.33	0.74	2298412	d__Bacteria	p__Pseudomonadota	c__Gammaproteobacteria	o__Burkholderiales	f__Burkholderiaceae_A	g__Parasutterella	s__Parasutterella excrementihominis	no	no	none
ntk_nfl	3280_bin31		var_biomarker ~ ntk_table	0.176418	0.0735314	2.39922	0.0164302	92.33	0.74	2298412	d__Bacteria	p__Pseudomonadota	c__Gammaproteobacteria	o__Burkholderiales	f__Burkholderiaceae_A	g__Parasutterella	s__Parasutterella excrementihominis	no	no	none
ntk_nfl	3280_bin31		var_biomarker ~ bristol_type_1_7	0.0166836	0.0333635	0.500055	0.617037	92.33	0.74	2298412	d__Bacteria	p__Pseudomonadota	c__Gammaproteobacteria	o__Burkholderiales	f__Burkholderiaceae_A	g__Parasutterella	s__Parasutterella excrementihominis	no	no	none
ntk_nfl	3280_bin5		var_biomarker ~ var_mb	0.0298851	0.0280968	1.06365	0.287489	99.28	0.48	3608706	d__Bacteria	p__Bacteroidota	c__Bacteroidia	o__Bacteroidales	f__Rikenellaceae	g__Alistipes	s__Alistipes onderdonkii	no	no	none
ntk_nfl	3280_bin5		var_biomarker ~ sex	0.198678	0.0801916	2.47754	0.0132291	99.28	0.48	3608706	d__Bacteria	p__Bacteroidota	c__Bacteroidia	o__Bacteroidales	f__Rikenellaceae	g__Alistipes	s__Alistipes onderdonkii	no	no	none
ntk_nfl	3280_bin5		var_biomarker ~ var_mb_by_sex	0.016673	0.0522917	0.318847	0.749843	99.28	0.48	3608706	d__Bacteria	p__Bacteroidota	c__Bacteroidia	o__Bacteroidales	f__Rikenellaceae	g__Alistipes	s__Alistipes onderdonkii	no	no	none
ntk_nfl	3280_bin5		var_biomarker ~ mars_age	0.0286501	0.00633754	4.5207	6.16353367677291e-06	99.28	0.48	3608706	d__Bacteria	p__Bacteroidota	c__Bacteroidia	o__Bacteroidales	f__Rikenellaceae	g__Alistipes	s__Alistipes onderdonkii	no	no	none
ntk_nfl	3280_bin5		var_biomarker ~ apoe4	0.00255346	0.0817194	0.0312467	0.975073	99.28	0.48	3608706	d__Bacteria	p__Bacteroidota	c__Bacteroidia	o__Bacteroidales	f__Rikenellaceae	g__Alistipes	s__Alistipes onderdonkii	no	no	none
ntk_nfl	3280_bin5		var_biomarker ~ ntk_table	0.175228	0.0715784	2.44806	0.0143626	99.28	0.48	3608706	d__Bacteria	p__Bacteroidota	c__Bacteroidia	o__Bacteroidales	f__Rikenellaceae	g__Alistipes	s__Alistipes onderdonkii	no	no	none
ntk_nfl	3280_bin5		var_biomarker ~ bristol_type_1_7	0.0254847	0.0342976	0.743045	0.457454	99.28	0.48	3608706	d__Bacteria	p__Bacteroidota	c__Bacteroidia	o__Bacteroidales	f__Rikenellaceae	g__Alistipes	s__Alistipes onderdonkii	no	no	none
ntk_nfl	3280_bin52		var_biomarker ~ var_mb	0.099915	0.0368381	2.71227	0.00668238	97.57	0.63	3023184	d__Bacteria	p__Bacillota_A	c__Clostridia	o__Lachnospirales	f__Lachnospiraceae	g__Blautia_A	s__Blautia_A sp900551465	yes	no	propionate
ntk_nfl	3280_bin52		var_biomarker ~ sex	0.481631	0.299415	1.60857	0.10771	97.57	0.63	3023184	d__Bacteria	p__Bacillota_A	c__Clostridia	o__Lachnospirales	f__Lachnospiraceae	g__Blautia_A	s__Blautia_A sp900551465	yes	no	propionate
ntk_nfl	3280_bin52		var_biomarker ~ var_mb_by_sex	-0.1158	0.102039	-1.13486	0.256433	97.57	0.63	3023184	d__Bacteria	p__Bacillota_A	c__Clostridia	o__Lachnospirales	f__Lachnospiraceae	g__Blautia_A	s__Blautia_A sp900551465	yes	no	propionate
ntk_nfl	3280_bin52		var_biomarker ~ mars_age	0.0297331	0.00639107	4.65228	3.28277254091347e-06	97.57	0.63	3023184	d__Bacteria	p__Bacillota_A	c__Clostridia	o__Lachnospirales	f__Lachnospiraceae	g__Blautia_A	s__Blautia_A sp900551465	yes	no	propionate
ntk_nfl	3280_bin52		var_biomarker ~ apoe4	-0.00223415	0.0803064	-0.0278203	0.977805	97.57	0.63	3023184	d__Bacteria	p__Bacillota_A	c__Clostridia	o__Lachnospirales	f__Lachnospiraceae	g__Blautia_A	s__Blautia_A sp900551465	yes	no	propionate
ntk_nfl	3280_bin52		var_biomarker ~ ntk_table	0.164429	0.0744985	2.20714	0.0273042	97.57	0.63	3023184	d__Bacteria	p__Bacillota_A	c__Clostridia	o__Lachnospirales	f__Lachnospiraceae	g__Blautia_A	s__Blautia_A sp900551465	yes	no	propionate
ntk_nfl	3280_bin52		var_biomarker ~ bristol_type_1_7	0.0139019	0.0337539	0.411862	0.680441	97.57	0.63	3023184	d__Bacteria	p__Bacillota_A	c__Clostridia	o__Lachnospirales	f__Lachnospiraceae	g__Blautia_A	s__Blautia_A sp900551465	yes	no	propionate
ntk_nfl	3283_bin5		var_biomarker ~ var_mb	0.00697228	0.0253916	0.27459	0.783632	91.11	1.34	1952741	d__Bacteria	p__Bacillota_A	c__Clostridia	o__Oscillospirales	f__Acutalibacteraceae	g__UBA1417	s__UBA1417 sp003531055	no	no	none
ntk_nfl	3283_bin5		var_biomarker ~ sex	0.417293	0.229821	1.81573	0.0694118	91.11	1.34	1952741	d__Bacteria	p__Bacillota_A	c__Clostridia	o__Oscillospirales	f__Acutalibacteraceae	g__UBA1417	s__UBA1417 sp003531055	no	no	none
ntk_nfl	3283_bin5		var_biomarker ~ var_mb_by_sex	-0.0946736	0.0779845	-1.21401	0.224746	91.11	1.34	1952741	d__Bacteria	p__Bacillota_A	c__Clostridia	o__Oscillospirales	f__Acutalibacteraceae	g__UBA1417	s__UBA1417 sp003531055	no	no	none
ntk_nfl	3283_bin5		var_biomarker ~ mars_age	0.0286373	0.00625907	4.57532	4.75492670548583e-06	91.11	1.34	1952741	d__Bacteria	p__Bacillota_A	c__Clostridia	o__Oscillospirales	f__Acutalibacteraceae	g__UBA1417	s__UBA1417 sp003531055	no	no	none
ntk_nfl	3283_bin5		var_biomarker ~ apoe4	-0.00247147	0.0792814	-0.0311733	0.975131	91.11	1.34	1952741	d__Bacteria	p__Bacillota_A	c__Clostridia	o__Oscillospirales	f__Acutalibacteraceae	g__UBA1417	s__UBA1417 sp003531055	no	no	none
ntk_nfl	3283_bin5		var_biomarker ~ ntk_table	0.181146	0.0711482	2.54604	0.0108953	91.11	1.34	1952741	d__Bacteria	p__Bacillota_A	c__Clostridia	o__Oscillospirales	f__Acutalibacteraceae	g__UBA1417	s__UBA1417 sp003531055	no	no	none
ntk_nfl	3283_bin5		var_biomarker ~ bristol_type_1_7	0.0230486	0.0354673	0.649854	0.515787	91.11	1.34	1952741	d__Bacteria	p__Bacillota_A	c__Clostridia	o__Oscillospirales	f__Acutalibacteraceae	g__UBA1417	s__UBA1417 sp003531055	no	no	none
ntk_nfl	3284_bin53		var_biomarker ~ var_mb	0.0670041	0.0309812	2.16274	0.0305616	94.88	1.48	5451441	d__Bacteria	p__Bacillota_A	c__Clostridia	o__Lachnospirales	f__Lachnospiraceae	g__Enterocloster	s__Enterocloster lavalensis	no	no	none
ntk_nfl	3284_bin53		var_biomarker ~ sex	0.31844	0.196484	1.62069	0.105083	94.88	1.48	5451441	d__Bacteria	p__Bacillota_A	c__Clostridia	o__Lachnospirales	f__Lachnospiraceae	g__Enterocloster	s__Enterocloster lavalensis	no	no	none
ntk_nfl	3284_bin53		var_biomarker ~ var_mb_by_sex	-0.045503	0.0692586	-0.657001	0.51118	94.88	1.48	5451441	d__Bacteria	p__Bacillota_A	c__Clostridia	o__Lachnospirales	f__Lachnospiraceae	g__Enterocloster	s__Enterocloster lavalensis	no	no	none
ntk_nfl	3284_bin53		var_biomarker ~ mars_age	0.0287076	0.00640284	4.48356	7.34064560914405e-06	94.88	1.48	5451441	d__Bacteria	p__Bacillota_A	c__Clostridia	o__Lachnospirales	f__Lachnospiraceae	g__Enterocloster	s__Enterocloster lavalensis	no	no	none
ntk_nfl	3284_bin53		var_biomarker ~ apoe4	0.0098257	0.0820327	0.119778	0.904659	94.88	1.48	5451441	d__Bacteria	p__Bacillota_A	c__Clostridia	o__Lachnospirales	f__Lachnospiraceae	g__Enterocloster	s__Enterocloster lavalensis	no	no	none
ntk_nfl	3284_bin53		var_biomarker ~ ntk_table	0.151958	0.0781946	1.94333	0.0519762	94.88	1.48	5451441	d__Bacteria	p__Bacillota_A	c__Clostridia	o__Lachnospirales	f__Lachnospiraceae	g__Enterocloster	s__Enterocloster lavalensis	no	no	none
ntk_nfl	3284_bin53		var_biomarker ~ bristol_type_1_7	0.0215686	0.0330582	0.652443	0.514116	94.88	1.48	5451441	d__Bacteria	p__Bacillota_A	c__Clostridia	o__Lachnospirales	f__Lachnospiraceae	g__Enterocloster	s__Enterocloster lavalensis	no	no	none
ntk_nfl	3284_bin66		var_biomarker ~ var_mb	-0.00611994	0.0228979	-0.26727	0.789261	99.33	0	2991990	d__Bacteria	p__Bacillota_A	c__Clostridia	o__Lachnospirales	f__Lachnospiraceae	g__Frisingicoccus	s__Frisingicoccus sp900549105	no	no	none
ntk_nfl	3284_bin66		var_biomarker ~ sex	0.114909	0.0984628	1.16703	0.243197	99.33	0	2991990	d__Bacteria	p__Bacillota_A	c__Clostridia	o__Lachnospirales	f__Lachnospiraceae	g__Frisingicoccus	s__Frisingicoccus sp900549105	no	no	none
ntk_nfl	3284_bin66		var_biomarker ~ var_mb_by_sex	-0.0916505	0.0905733	-1.01189	0.311589	99.33	0	2991990	d__Bacteria	p__Bacillota_A	c__Clostridia	o__Lachnospirales	f__Lachnospiraceae	g__Frisingicoccus	s__Frisingicoccus sp900549105	no	no	none
ntk_nfl	3284_bin66		var_biomarker ~ mars_age	0.0288037	0.00629311	4.57702	4.71636843091261e-06	99.33	0	2991990	d__Bacteria	p__Bacillota_A	c__Clostridia	o__Lachnospirales	f__Lachnospiraceae	g__Frisingicoccus	s__Frisingicoccus sp900549105	no	no	none
ntk_nfl	3284_bin66		var_biomarker ~ apoe4	0.019331	0.0867198	0.222914	0.823603	99.33	0	2991990	d__Bacteria	p__Bacillota_A	c__Clostridia	o__Lachnospirales	f__Lachnospiraceae	g__Frisingicoccus	s__Frisingicoccus sp900549105	no	no	none
ntk_nfl	3284_bin66		var_biomarker ~ ntk_table	0.17907	0.0709922	2.52239	0.0116559	99.33	0	2991990	d__Bacteria	p__Bacillota_A	c__Clostridia	o__Lachnospirales	f__Lachnospiraceae	g__Frisingicoccus	s__Frisingicoccus sp900549105	no	no	none
ntk_nfl	3284_bin66		var_biomarker ~ bristol_type_1_7	0.0200075	0.0313019	0.639178	0.522707	99.33	0	2991990	d__Bacteria	p__Bacillota_A	c__Clostridia	o__Lachnospirales	f__Lachnospiraceae	g__Frisingicoccus	s__Frisingicoccus sp900549105	no	no	none
ntk_nfl	3284_bin71		var_biomarker ~ var_mb	0.0615944	0.0438843	1.40356	0.160449	95.57	0.06	3250324	d__Bacteria	p__Bacillota_A	c__Clostridia	o__Lachnospirales	f__Lachnospiraceae	g__Blautia_A	s__Blautia_A faecis	yes	no	propionate
ntk_nfl	3284_bin71		var_biomarker ~ sex	0.259757	0.240574	1.07974	0.280259	95.57	0.06	3250324	d__Bacteria	p__Bacillota_A	c__Clostridia	o__Lachnospirales	f__Lachnospiraceae	g__Blautia_A	s__Blautia_A faecis	yes	no	propionate
ntk_nfl	3284_bin71		var_biomarker ~ var_mb_by_sex	-0.0289792	0.116839	-0.248026	0.804114	95.57	0.06	3250324	d__Bacteria	p__Bacillota_A	c__Clostridia	o__Lachnospirales	f__Lachnospiraceae	g__Blautia_A	s__Blautia_A faecis	yes	no	propionate
ntk_nfl	3284_bin71		var_biomarker ~ mars_age	0.0296554	0.00664563	4.46238	8.10527563821495e-06	95.57	0.06	3250324	d__Bacteria	p__Bacillota_A	c__Clostridia	o__Lachnospirales	f__Lachnospiraceae	g__Blautia_A	s__Blautia_A faecis	yes	no	propionate
ntk_nfl	3284_bin71		var_biomarker ~ apoe4	0.00477524	0.082448	0.0579182	0.953814	95.57	0.06	3250324	d__Bacteria	p__Bacillota_A	c__Clostridia	o__Lachnospirales	f__Lachnospiraceae	g__Blautia_A	s__Blautia_A faecis	yes	no	propionate
ntk_nfl	3284_bin71		var_biomarker ~ ntk_table	0.157276	0.0829191	1.89674	0.0578616	95.57	0.06	3250324	d__Bacteria	p__Bacillota_A	c__Clostridia	o__Lachnospirales	f__Lachnospiraceae	g__Blautia_A	s__Blautia_A faecis	yes	no	propionate
ntk_nfl	3284_bin71		var_biomarker ~ bristol_type_1_7	0.0227939	0.0339056	0.672277	0.501407	95.57	0.06	3250324	d__Bacteria	p__Bacillota_A	c__Clostridia	o__Lachnospirales	f__Lachnospiraceae	g__Blautia_A	s__Blautia_A faecis	yes	no	propionate
ntk_nfl	3284_bin8		var_biomarker ~ var_mb	0.0175203	0.0291398	0.601249	0.547674	99.28	0.48	3147522	d__Bacteria	p__Bacteroidota	c__Bacteroidia	o__Bacteroidales	f__Rikenellaceae	g__Alistipes	s__Alistipes onderdonkii	yes	no	propionate
ntk_nfl	3284_bin8		var_biomarker ~ sex	0.186502	0.0924531	2.01726	0.0436683	99.28	0.48	3147522	d__Bacteria	p__Bacteroidota	c__Bacteroidia	o__Bacteroidales	f__Rikenellaceae	g__Alistipes	s__Alistipes onderdonkii	yes	no	propionate
ntk_nfl	3284_bin8		var_biomarker ~ var_mb_by_sex	0.00358012	0.0485683	0.073713	0.941239	99.28	0.48	3147522	d__Bacteria	p__Bacteroidota	c__Bacteroidia	o__Bacteroidales	f__Rikenellaceae	g__Alistipes	s__Alistipes onderdonkii	yes	no	propionate
ntk_nfl	3284_bin8		var_biomarker ~ mars_age	0.0289674	0.00643271	4.50314	6.69554720289511e-06	99.28	0.48	3147522	d__Bacteria	p__Bacteroidota	c__Bacteroidia	o__Bacteroidales	f__Rikenellaceae	g__Alistipes	s__Alistipes onderdonkii	yes	no	propionate
ntk_nfl	3284_bin8		var_biomarker ~ apoe4	-6.9258e-05	0.0819935	-0.000844677	0.999326	99.28	0.48	3147522	d__Bacteria	p__Bacteroidota	c__Bacteroidia	o__Bacteroidales	f__Rikenellaceae	g__Alistipes	s__Alistipes onderdonkii	yes	no	propionate
ntk_nfl	3284_bin8		var_biomarker ~ ntk_table	0.176389	0.0730196	2.41564	0.0157074	99.28	0.48	3147522	d__Bacteria	p__Bacteroidota	c__Bacteroidia	o__Bacteroidales	f__Rikenellaceae	g__Alistipes	s__Alistipes onderdonkii	yes	no	propionate
ntk_nfl	3284_bin8		var_biomarker ~ bristol_type_1_7	0.0242572	0.033216	0.730286	0.465216	99.28	0.48	3147522	d__Bacteria	p__Bacteroidota	c__Bacteroidia	o__Bacteroidales	f__Rikenellaceae	g__Alistipes	s__Alistipes onderdonkii	yes	no	propionate
ntk_nfl	3285_bin40		var_biomarker ~ var_mb	-0.112246	0.0577781	-1.94271	0.0520517	95.64	2.01	1970643	d__Bacteria	p__Bacillota_A	c__Clostridia	o__Oscillospirales	f__Oscillospiraceae	g__CAG-103	s__CAG-103 sp900543625	no	no	none
ntk_nfl	3285_bin40		var_biomarker ~ sex	0.338677	0.123565	2.74088	0.00612746	95.64	2.01	1970643	d__Bacteria	p__Bacillota_A	c__Clostridia	o__Oscillospirales	f__Oscillospiraceae	g__CAG-103	s__CAG-103 sp900543625	no	no	none
ntk_nfl	3285_bin40		var_biomarker ~ var_mb_by_sex	0.173091	0.10109	1.71224	0.0868521	95.64	2.01	1970643	d__Bacteria	p__Bacillota_A	c__Clostridia	o__Oscillospirales	f__Oscillospiraceae	g__CAG-103	s__CAG-103 sp900543625	no	no	none
ntk_nfl	3285_bin40		var_biomarker ~ mars_age	0.0306846	0.00621915	4.9339	8.06047298018697e-07	95.64	2.01	1970643	d__Bacteria	p__Bacillota_A	c__Clostridia	o__Oscillospirales	f__Oscillospiraceae	g__CAG-103	s__CAG-103 sp900543625	no	no	none
ntk_nfl	3285_bin40		var_biomarker ~ apoe4	0.0196478	0.0840112	0.233871	0.815085	95.64	2.01	1970643	d__Bacteria	p__Bacillota_A	c__Clostridia	o__Oscillospirales	f__Oscillospiraceae	g__CAG-103	s__CAG-103 sp900543625	no	no	none
ntk_nfl	3285_bin40		var_biomarker ~ ntk_table	0.191549	0.0738611	2.59337	0.00950405	95.64	2.01	1970643	d__Bacteria	p__Bacillota_A	c__Clostridia	o__Oscillospirales	f__Oscillospiraceae	g__CAG-103	s__CAG-103 sp900543625	no	no	none
ntk_nfl	3285_bin40		var_biomarker ~ bristol_type_1_7	0.0221844	0.031806	0.69749	0.485496	95.64	2.01	1970643	d__Bacteria	p__Bacillota_A	c__Clostridia	o__Oscillospirales	f__Oscillospiraceae	g__CAG-103	s__CAG-103 sp900543625	no	no	none
ntk_nfl	3285_bin63		var_biomarker ~ var_mb	0.0262866	0.0278744	0.943037	0.345662	90.25	0	2038320	d__Bacteria	p__Bacillota_A	c__Clostridia	o__Lachnospirales	f__Lachnospiraceae	g__CAG-317	s__CAG-317 sp000433535	no	no	none
ntk_nfl	3285_bin63		var_biomarker ~ sex	0.243165	0.0968666	2.51031	0.0120625	90.25	0	2038320	d__Bacteria	p__Bacillota_A	c__Clostridia	o__Lachnospirales	f__Lachnospiraceae	g__CAG-317	s__CAG-317 sp000433535	no	no	none
ntk_nfl	3285_bin63		var_biomarker ~ var_mb_by_sex	-0.108088	0.0717854	-1.50571	0.132141	90.25	0	2038320	d__Bacteria	p__Bacillota_A	c__Clostridia	o__Lachnospirales	f__Lachnospiraceae	g__CAG-317	s__CAG-317 sp000433535	no	no	none
ntk_nfl	3285_bin63		var_biomarker ~ mars_age	0.0301366	0.00669695	4.50004	6.79398557035249e-06	90.25	0	2038320	d__Bacteria	p__Bacillota_A	c__Clostridia	o__Lachnospirales	f__Lachnospiraceae	g__CAG-317	s__CAG-317 sp000433535	no	no	none
ntk_nfl	3285_bin63		var_biomarker ~ apoe4	-0.00925292	0.0793647	-0.116587	0.907187	90.25	0	2038320	d__Bacteria	p__Bacillota_A	c__Clostridia	o__Lachnospirales	f__Lachnospiraceae	g__CAG-317	s__CAG-317 sp000433535	no	no	none
ntk_nfl	3285_bin63		var_biomarker ~ ntk_table	0.182191	0.0711837	2.55946	0.0104836	90.25	0	2038320	d__Bacteria	p__Bacillota_A	c__Clostridia	o__Lachnospirales	f__Lachnospiraceae	g__CAG-317	s__CAG-317 sp000433535	no	no	none
ntk_nfl	3285_bin63		var_biomarker ~ bristol_type_1_7	0.0279219	0.0353054	0.790867	0.429021	90.25	0	2038320	d__Bacteria	p__Bacillota_A	c__Clostridia	o__Lachnospirales	f__Lachnospiraceae	g__CAG-317	s__CAG-317 sp000433535	no	no	none
ntk_nfl	3285_bin70		var_biomarker ~ var_mb	-0.0338201	0.0225564	-1.49936	0.133781	97.21	0	2705015	d__Bacteria	p__Bacillota	c__Bacilli	o__Lactobacillales	f__Lactobacillaceae	g__Lacticaseibacillus	s__Lacticaseibacillus rhamnosus	no	no	none
ntk_nfl	3285_bin70		var_biomarker ~ sex	0.309688	0.101223	3.05948	0.00221722	97.21	0	2705015	d__Bacteria	p__Bacillota	c__Bacilli	o__Lactobacillales	f__Lactobacillaceae	g__Lacticaseibacillus	s__Lacticaseibacillus rhamnosus	no	no	none
ntk_nfl	3285_bin70		var_biomarker ~ var_mb_by_sex	0.0488698	0.0313545	1.55862	0.119086	97.21	0	2705015	d__Bacteria	p__Bacillota	c__Bacilli	o__Lactobacillales	f__Lactobacillaceae	g__Lacticaseibacillus	s__Lacticaseibacillus rhamnosus	no	no	none
ntk_nfl	3285_bin70		var_biomarker ~ mars_age	0.0296029	0.00661734	4.47353	7.69390901478317e-06	97.21	0	2705015	d__Bacteria	p__Bacillota	c__Bacilli	o__Lactobacillales	f__Lactobacillaceae	g__Lacticaseibacillus	s__Lacticaseibacillus rhamnosus	no	no	none
ntk_nfl	3285_bin70		var_biomarker ~ apoe4	-0.00476831	0.081239	-0.0586948	0.953195	97.21	0	2705015	d__Bacteria	p__Bacillota	c__Bacilli	o__Lactobacillales	f__Lactobacillaceae	g__Lacticaseibacillus	s__Lacticaseibacillus rhamnosus	no	no	none
ntk_nfl	3285_bin70		var_biomarker ~ ntk_table	0.194218	0.0744889	2.60734	0.00912485	97.21	0	2705015	d__Bacteria	p__Bacillota	c__Bacilli	o__Lactobacillales	f__Lactobacillaceae	g__Lacticaseibacillus	s__Lacticaseibacillus rhamnosus	no	no	none
ntk_nfl	3285_bin70		var_biomarker ~ bristol_type_1_7	0.0152543	0.0339851	0.448853	0.653538	97.21	0	2705015	d__Bacteria	p__Bacillota	c__Bacilli	o__Lactobacillales	f__Lactobacillaceae	g__Lacticaseibacillus	s__Lacticaseibacillus rhamnosus	no	no	none
ntk_nfl	3288_bin21		var_biomarker ~ var_mb	0.0524261	0.0393915	1.3309	0.183222	93.29	0.67	2081099	d__Bacteria	p__Bacillota_A	c__Clostridia	o__Lachnospirales	f__Anaerotignaceae	g__Anaerotignum	s__Anaerotignum lactatifermentans	no	no	none
ntk_nfl	3288_bin21		var_biomarker ~ sex	0.160243	0.0782173	2.0487	0.0404919	93.29	0.67	2081099	d__Bacteria	p__Bacillota_A	c__Clostridia	o__Lachnospirales	f__Anaerotignaceae	g__Anaerotignum	s__Anaerotignum lactatifermentans	no	no	none
ntk_nfl	3288_bin21		var_biomarker ~ var_mb_by_sex	-0.0670691	0.072533	-0.92467	0.355138	93.29	0.67	2081099	d__Bacteria	p__Bacillota_A	c__Clostridia	o__Lachnospirales	f__Anaerotignaceae	g__Anaerotignum	s__Anaerotignum lactatifermentans	no	no	none
ntk_nfl	3288_bin21		var_biomarker ~ mars_age	0.0294953	0.00653285	4.51492	6.33397254290458e-06	93.29	0.67	2081099	d__Bacteria	p__Bacillota_A	c__Clostridia	o__Lachnospirales	f__Anaerotignaceae	g__Anaerotignum	s__Anaerotignum lactatifermentans	no	no	none
ntk_nfl	3288_bin21		var_biomarker ~ apoe4	0.014543	0.0884008	0.164512	0.869328	93.29	0.67	2081099	d__Bacteria	p__Bacillota_A	c__Clostridia	o__Lachnospirales	f__Anaerotignaceae	g__Anaerotignum	s__Anaerotignum lactatifermentans	no	no	none
ntk_nfl	3288_bin21		var_biomarker ~ ntk_table	0.15809	0.0737455	2.14372	0.032055	93.29	0.67	2081099	d__Bacteria	p__Bacillota_A	c__Clostridia	o__Lachnospirales	f__Anaerotignaceae	g__Anaerotignum	s__Anaerotignum lactatifermentans	no	no	none
ntk_nfl	3288_bin21		var_biomarker ~ bristol_type_1_7	0.0202442	0.0337339	0.600115	0.54843	93.29	0.67	2081099	d__Bacteria	p__Bacillota_A	c__Clostridia	o__Lachnospirales	f__Anaerotignaceae	g__Anaerotignum	s__Anaerotignum lactatifermentans	no	no	none
ntk_nfl	3288_bin23		var_biomarker ~ var_mb	-0.027093	0.0198467	-1.36511	0.172217	97.3	0	4974862	d__Bacteria	p__Bacteroidota	c__Bacteroidia	o__Bacteroidales	f__Bacteroidaceae	g__Bacteroides	s__Bacteroides fragilis	yes	no	propionate
ntk_nfl	3288_bin23		var_biomarker ~ sex	0.177516	0.103263	1.71907	0.0856012	97.3	0	4974862	d__Bacteria	p__Bacteroidota	c__Bacteroidia	o__Bacteroidales	f__Bacteroidaceae	g__Bacteroides	s__Bacteroides fragilis	yes	no	propionate
ntk_nfl	3288_bin23		var_biomarker ~ var_mb_by_sex	0.0101692	0.0397394	0.255898	0.798029	97.3	0	4974862	d__Bacteria	p__Bacteroidota	c__Bacteroidia	o__Bacteroidales	f__Bacteroidaceae	g__Bacteroides	s__Bacteroides fragilis	yes	no	propionate
ntk_nfl	3288_bin23		var_biomarker ~ mars_age	0.0292975	0.00657219	4.4578	8.28040515998829e-06	97.3	0	4974862	d__Bacteria	p__Bacteroidota	c__Bacteroidia	o__Bacteroidales	f__Bacteroidaceae	g__Bacteroides	s__Bacteroides fragilis	yes	no	propionate
ntk_nfl	3288_bin23		var_biomarker ~ apoe4	0.013433	0.0822313	0.163357	0.870238	97.3	0	4974862	d__Bacteria	p__Bacteroidota	c__Bacteroidia	o__Bacteroidales	f__Bacteroidaceae	g__Bacteroides	s__Bacteroides fragilis	yes	no	propionate
ntk_nfl	3288_bin23		var_biomarker ~ ntk_table	0.181679	0.0719611	2.52468	0.0115804	97.3	0	4974862	d__Bacteria	p__Bacteroidota	c__Bacteroidia	o__Bacteroidales	f__Bacteroidaceae	g__Bacteroides	s__Bacteroides fragilis	yes	no	propionate
ntk_nfl	3288_bin23		var_biomarker ~ bristol_type_1_7	0.0251502	0.0317651	0.791754	0.428504	97.3	0	4974862	d__Bacteria	p__Bacteroidota	c__Bacteroidia	o__Bacteroidales	f__Bacteroidaceae	g__Bacteroides	s__Bacteroides fragilis	yes	no	propionate
ntk_nfl	3288_bin25		var_biomarker ~ var_mb	0.0462996	0.0298089	1.55321	0.120373	92.18	0.68	2126372	d__Bacteria	p__Bacillota_A	c__Clostridia	o__Oscillospirales	f__Ruminococcaceae	g__Faecalibacterium	s__Faecalibacterium prausnitzii_J	no	yes	butyrate
ntk_nfl	3288_bin25		var_biomarker ~ sex	0.174074	0.0833047	2.08961	0.0366531	92.18	0.68	2126372	d__Bacteria	p__Bacillota_A	c__Clostridia	o__Oscillospirales	f__Ruminococcaceae	g__Faecalibacterium	s__Faecalibacterium prausnitzii_J	no	yes	butyrate
ntk_nfl	3288_bin25		var_biomarker ~ var_mb_by_sex	-0.0462038	0.0608984	-0.758704	0.44803	92.18	0.68	2126372	d__Bacteria	p__Bacillota_A	c__Clostridia	o__Oscillospirales	f__Ruminococcaceae	g__Faecalibacterium	s__Faecalibacterium prausnitzii_J	no	yes	butyrate
ntk_nfl	3288_bin25		var_biomarker ~ mars_age	0.0296557	0.00646735	4.58545	4.53020041524255e-06	92.18	0.68	2126372	d__Bacteria	p__Bacillota_A	c__Clostridia	o__Oscillospirales	f__Ruminococcaceae	g__Faecalibacterium	s__Faecalibacterium prausnitzii_J	no	yes	butyrate
ntk_nfl	3288_bin25		var_biomarker ~ apoe4	-0.000611628	0.0830182	-0.0073674	0.994122	92.18	0.68	2126372	d__Bacteria	p__Bacillota_A	c__Clostridia	o__Oscillospirales	f__Ruminococcaceae	g__Faecalibacterium	s__Faecalibacterium prausnitzii_J	no	yes	butyrate
ntk_nfl	3288_bin25		var_biomarker ~ ntk_table	0.187494	0.0732832	2.55849	0.0105129	92.18	0.68	2126372	d__Bacteria	p__Bacillota_A	c__Clostridia	o__Oscillospirales	f__Ruminococcaceae	g__Faecalibacterium	s__Faecalibacterium prausnitzii_J	no	yes	butyrate
ntk_nfl	3288_bin25		var_biomarker ~ bristol_type_1_7	0.0186467	0.0336324	0.554428	0.579286	92.18	0.68	2126372	d__Bacteria	p__Bacillota_A	c__Clostridia	o__Oscillospirales	f__Ruminococcaceae	g__Faecalibacterium	s__Faecalibacterium prausnitzii_J	no	yes	butyrate
ntk_nfl	3289_bin18		var_biomarker ~ var_mb	0.048555	0.0310574	1.5634	0.11796	99.06	0	2605317	d__Bacteria	p__Bacillota	c__Bacilli	o__Erysipelotrichales	f__Coprobacillaceae	g__Faecalibacillus	s__Faecalibacillus intestinalis	no	no	none
ntk_nfl	3289_bin18		var_biomarker ~ sex	0.381056	0.146661	2.59822	0.00937096	99.06	0	2605317	d__Bacteria	p__Bacillota	c__Bacilli	o__Erysipelotrichales	f__Coprobacillaceae	g__Faecalibacillus	s__Faecalibacillus intestinalis	no	no	none
ntk_nfl	3289_bin18		var_biomarker ~ var_mb_by_sex	-0.138473	0.0668993	-2.06988	0.0384638	99.06	0	2605317	d__Bacteria	p__Bacillota	c__Bacilli	o__Erysipelotrichales	f__Coprobacillaceae	g__Faecalibacillus	s__Faecalibacillus intestinalis	no	no	none
ntk_nfl	3289_bin18		var_biomarker ~ mars_age	0.0280297	0.00627806	4.46471	8.01768253944069e-06	99.06	0	2605317	d__Bacteria	p__Bacillota	c__Bacilli	o__Erysipelotrichales	f__Coprobacillaceae	g__Faecalibacillus	s__Faecalibacillus intestinalis	no	no	none
ntk_nfl	3289_bin18		var_biomarker ~ apoe4	0.0215512	0.0835709	0.25788	0.7965	99.06	0	2605317	d__Bacteria	p__Bacillota	c__Bacilli	o__Erysipelotrichales	f__Coprobacillaceae	g__Faecalibacillus	s__Faecalibacillus intestinalis	no	no	none
ntk_nfl	3289_bin18		var_biomarker ~ ntk_table	0.186881	0.0714631	2.61507	0.00892103	99.06	0	2605317	d__Bacteria	p__Bacillota	c__Bacilli	o__Erysipelotrichales	f__Coprobacillaceae	g__Faecalibacillus	s__Faecalibacillus intestinalis	no	no	none
ntk_nfl	3289_bin18		var_biomarker ~ bristol_type_1_7	0.0172993	0.0318578	0.543018	0.587118	99.06	0	2605317	d__Bacteria	p__Bacillota	c__Bacilli	o__Erysipelotrichales	f__Coprobacillaceae	g__Faecalibacillus	s__Faecalibacillus intestinalis	no	no	none
ntk_nfl	3289_bin26		var_biomarker ~ var_mb	-0.0246488	0.0319827	-0.770691	0.44089	92.62	0.67	1894811	d__Bacteria	p__Bacillota_A	c__Clostridia	o__Oscillospirales	f__Oscillospiraceae	g__CAG-103	s__CAG-103 sp900543625	no	no	none
ntk_nfl	3289_bin26		var_biomarker ~ sex	0.243154	0.0938693	2.59035	0.00958787	92.62	0.67	1894811	d__Bacteria	p__Bacillota_A	c__Clostridia	o__Oscillospirales	f__Oscillospiraceae	g__CAG-103	s__CAG-103 sp900543625	no	no	none
ntk_nfl	3289_bin26		var_biomarker ~ var_mb_by_sex	0.0797835	0.0646798	1.23351	0.217384	92.62	0.67	1894811	d__Bacteria	p__Bacillota_A	c__Clostridia	o__Oscillospirales	f__Oscillospiraceae	g__CAG-103	s__CAG-103 sp900543625	no	no	none
ntk_nfl	3289_bin26		var_biomarker ~ mars_age	0.0291699	0.00646439	4.5124	6.40991397871105e-06	92.62	0.67	1894811	d__Bacteria	p__Bacillota_A	c__Clostridia	o__Oscillospirales	f__Oscillospiraceae	g__CAG-103	s__CAG-103 sp900543625	no	no	none
ntk_nfl	3289_bin26		var_biomarker ~ apoe4	7.93543386547703e-05	0.0821109	0.000966428	0.999229	92.62	0.67	1894811	d__Bacteria	p__Bacillota_A	c__Clostridia	o__Oscillospirales	f__Oscillospiraceae	g__CAG-103	s__CAG-103 sp900543625	no	no	none
ntk_nfl	3289_bin26		var_biomarker ~ ntk_table	0.181786	0.0745004	2.44007	0.0146845	92.62	0.67	1894811	d__Bacteria	p__Bacillota_A	c__Clostridia	o__Oscillospirales	f__Oscillospiraceae	g__CAG-103	s__CAG-103 sp900543625	no	no	none
ntk_nfl	3289_bin26		var_biomarker ~ bristol_type_1_7	0.0196227	0.0332297	0.590516	0.554845	92.62	0.67	1894811	d__Bacteria	p__Bacillota_A	c__Clostridia	o__Oscillospirales	f__Oscillospiraceae	g__CAG-103	s__CAG-103 sp900543625	no	no	none
ntk_nfl	3289_bin40		var_biomarker ~ var_mb	-0.0192996	0.0303963	-0.634933	0.525472	90.6	0.67	1951053	d__Bacteria	p__Bacillota_A	c__Clostridia	o__Oscillospirales	f__Oscillospiraceae	g__Vescimonas	s__Vescimonas sp000435555	no	no	none
ntk_nfl	3289_bin40		var_biomarker ~ sex	0.186529	0.0997153	1.87062	0.0613984	90.6	0.67	1951053	d__Bacteria	p__Bacillota_A	c__Clostridia	o__Oscillospirales	f__Oscillospiraceae	g__Vescimonas	s__Vescimonas sp000435555	no	no	none
ntk_nfl	3289_bin40		var_biomarker ~ var_mb_by_sex	0.00757402	0.062423	0.121334	0.903427	90.6	0.67	1951053	d__Bacteria	p__Bacillota_A	c__Clostridia	o__Oscillospirales	f__Oscillospiraceae	g__Vescimonas	s__Vescimonas sp000435555	no	no	none
ntk_nfl	3289_bin40		var_biomarker ~ mars_age	0.0297667	0.00651583	4.56837	4.91533330704286e-06	90.6	0.67	1951053	d__Bacteria	p__Bacillota_A	c__Clostridia	o__Oscillospirales	f__Oscillospiraceae	g__Vescimonas	s__Vescimonas sp000435555	no	no	none
ntk_nfl	3289_bin40		var_biomarker ~ apoe4	-0.00142577	0.0836225	-0.0170501	0.986397	90.6	0.67	1951053	d__Bacteria	p__Bacillota_A	c__Clostridia	o__Oscillospirales	f__Oscillospiraceae	g__Vescimonas	s__Vescimonas sp000435555	no	no	none
ntk_nfl	3289_bin40		var_biomarker ~ ntk_table	0.176557	0.0750211	2.35343	0.0186009	90.6	0.67	1951053	d__Bacteria	p__Bacillota_A	c__Clostridia	o__Oscillospirales	f__Oscillospiraceae	g__Vescimonas	s__Vescimonas sp000435555	no	no	none
ntk_nfl	3289_bin40		var_biomarker ~ bristol_type_1_7	0.0179846	0.0352022	0.510893	0.609426	90.6	0.67	1951053	d__Bacteria	p__Bacillota_A	c__Clostridia	o__Oscillospirales	f__Oscillospiraceae	g__Vescimonas	s__Vescimonas sp000435555	no	no	none
ntk_nfl	3289_bin42		var_biomarker ~ var_mb	-0.00976179	0.0564321	-0.172983	0.862665	92.89	1.13	2548055	d__Bacteria	p__Bacteroidota	c__Bacteroidia	o__Bacteroidales	f__Muribaculaceae	g__CAG-873	s__	no	no	none
ntk_nfl	3289_bin42		var_biomarker ~ sex	0.140665	0.104692	1.3436	0.179076	92.89	1.13	2548055	d__Bacteria	p__Bacteroidota	c__Bacteroidia	o__Bacteroidales	f__Muribaculaceae	g__CAG-873	s__	no	no	none
ntk_nfl	3289_bin42		var_biomarker ~ var_mb_by_sex	-0.0826258	0.145118	-0.569371	0.569104	92.89	1.13	2548055	d__Bacteria	p__Bacteroidota	c__Bacteroidia	o__Bacteroidales	f__Muribaculaceae	g__CAG-873	s__	no	no	none
ntk_nfl	3289_bin42		var_biomarker ~ mars_age	0.0285659	0.00618801	4.61632	3.9059795673424e-06	92.89	1.13	2548055	d__Bacteria	p__Bacteroidota	c__Bacteroidia	o__Bacteroidales	f__Muribaculaceae	g__CAG-873	s__	no	no	none
ntk_nfl	3289_bin42		var_biomarker ~ apoe4	0.00172224	0.0818945	0.02103	0.983222	92.89	1.13	2548055	d__Bacteria	p__Bacteroidota	c__Bacteroidia	o__Bacteroidales	f__Muribaculaceae	g__CAG-873	s__	no	no	none
ntk_nfl	3289_bin42		var_biomarker ~ ntk_table	0.164521	0.0819207	2.0083	0.0446118	92.89	1.13	2548055	d__Bacteria	p__Bacteroidota	c__Bacteroidia	o__Bacteroidales	f__Muribaculaceae	g__CAG-873	s__	no	no	none
ntk_nfl	3289_bin42		var_biomarker ~ bristol_type_1_7	0.0232634	0.0341423	0.681365	0.49564	92.89	1.13	2548055	d__Bacteria	p__Bacteroidota	c__Bacteroidia	o__Bacteroidales	f__Muribaculaceae	g__CAG-873	s__	no	no	none
ntk_nfl	3289_bin79		var_biomarker ~ var_mb	-0.00177472	0.0212824	-0.0833889	0.933542	99.04	0	2755360	d__Bacteria	p__Bacteroidota	c__Bacteroidia	o__Bacteroidales	f__Rikenellaceae	g__Alistipes_A	s__Alistipes_A pullistercoris	yes	no	propionate
ntk_nfl	3289_bin79		var_biomarker ~ sex	0.294674	0.159561	1.84677	0.0647802	99.04	0	2755360	d__Bacteria	p__Bacteroidota	c__Bacteroidia	o__Bacteroidales	f__Rikenellaceae	g__Alistipes_A	s__Alistipes_A pullistercoris	yes	no	propionate
ntk_nfl	3289_bin79		var_biomarker ~ var_mb_by_sex	0.0461736	0.0476894	0.968215	0.332937	99.04	0	2755360	d__Bacteria	p__Bacteroidota	c__Bacteroidia	o__Bacteroidales	f__Rikenellaceae	g__Alistipes_A	s__Alistipes_A pullistercoris	yes	no	propionate
ntk_nfl	3289_bin79		var_biomarker ~ mars_age	0.0278114	0.00586993	4.73795	2.15894135591199e-06	99.04	0	2755360	d__Bacteria	p__Bacteroidota	c__Bacteroidia	o__Bacteroidales	f__Rikenellaceae	g__Alistipes_A	s__Alistipes_A pullistercoris	yes	no	propionate
ntk_nfl	3289_bin79		var_biomarker ~ apoe4	-0.0023849	0.0798745	-0.029858	0.97618	99.04	0	2755360	d__Bacteria	p__Bacteroidota	c__Bacteroidia	o__Bacteroidales	f__Rikenellaceae	g__Alistipes_A	s__Alistipes_A pullistercoris	yes	no	propionate
ntk_nfl	3289_bin79		var_biomarker ~ ntk_table	0.182272	0.0724207	2.51684	0.0118411	99.04	0	2755360	d__Bacteria	p__Bacteroidota	c__Bacteroidia	o__Bacteroidales	f__Rikenellaceae	g__Alistipes_A	s__Alistipes_A pullistercoris	yes	no	propionate
ntk_nfl	3289_bin79		var_biomarker ~ bristol_type_1_7	0.0286033	0.0362841	0.788316	0.430512	99.04	0	2755360	d__Bacteria	p__Bacteroidota	c__Bacteroidia	o__Bacteroidales	f__Rikenellaceae	g__Alistipes_A	s__Alistipes_A pullistercoris	yes	no	propionate
ntk_nfl	3289_bin87		var_biomarker ~ var_mb	0.0322614	0.0462752	0.697164	0.4857	92.8	4.37	2908913	d__Bacteria	p__Bacillota_A	c__Clostridia	o__Lachnospirales	f__Lachnospiraceae	g__Limivivens	s__Limivivens sp900066135	no	no	none
ntk_nfl	3289_bin87		var_biomarker ~ sex	0.506573	0.418746	1.20974	0.226379	92.8	4.37	2908913	d__Bacteria	p__Bacillota_A	c__Clostridia	o__Lachnospirales	f__Lachnospiraceae	g__Limivivens	s__Limivivens sp900066135	no	no	none
ntk_nfl	3289_bin87		var_biomarker ~ var_mb_by_sex	-0.100546	0.127065	-0.791298	0.42877	92.8	4.37	2908913	d__Bacteria	p__Bacillota_A	c__Clostridia	o__Lachnospirales	f__Lachnospiraceae	g__Limivivens	s__Limivivens sp900066135	no	no	none
ntk_nfl	3289_bin87		var_biomarker ~ mars_age	0.0295983	0.0065418	4.52449	6.05405544895632e-06	92.8	4.37	2908913	d__Bacteria	p__Bacillota_A	c__Clostridia	o__Lachnospirales	f__Lachnospiraceae	g__Limivivens	s__Limivivens sp900066135	no	no	none
ntk_nfl	3289_bin87		var_biomarker ~ apoe4	0.00442399	0.0825373	0.0535999	0.957254	92.8	4.37	2908913	d__Bacteria	p__Bacillota_A	c__Clostridia	o__Lachnospirales	f__Lachnospiraceae	g__Limivivens	s__Limivivens sp900066135	no	no	none
ntk_nfl	3289_bin87		var_biomarker ~ ntk_table	0.18281	0.0798217	2.29022	0.0220083	92.8	4.37	2908913	d__Bacteria	p__Bacillota_A	c__Clostridia	o__Lachnospirales	f__Lachnospiraceae	g__Limivivens	s__Limivivens sp900066135	no	no	none
ntk_nfl	3289_bin87		var_biomarker ~ bristol_type_1_7	0.019427	0.0337381	0.575817	0.564739	92.8	4.37	2908913	d__Bacteria	p__Bacillota_A	c__Clostridia	o__Lachnospirales	f__Lachnospiraceae	g__Limivivens	s__Limivivens sp900066135	no	no	none
ntk_nfl	3290_bin27		var_biomarker ~ var_mb	0.0565505	0.0595094	0.950279	0.34197	96.2	0	1269238	d__Bacteria	p__Bacillota_A	c__Clostridia	o__Peptostreptococcales	f__Anaerovoracaceae	g__Gallibacter	s__Gallibacter intestinalis	no	no	none
ntk_nfl	3290_bin27		var_biomarker ~ sex	0.309387	0.278215	1.11204	0.26612	96.2	0	1269238	d__Bacteria	p__Bacillota_A	c__Clostridia	o__Peptostreptococcales	f__Anaerovoracaceae	g__Gallibacter	s__Gallibacter intestinalis	no	no	none
ntk_nfl	3290_bin27		var_biomarker ~ var_mb_by_sex	-0.119894	0.235215	-0.509723	0.610246	96.2	0	1269238	d__Bacteria	p__Bacillota_A	c__Clostridia	o__Peptostreptococcales	f__Anaerovoracaceae	g__Gallibacter	s__Gallibacter intestinalis	no	no	none
ntk_nfl	3290_bin27		var_biomarker ~ mars_age	0.0293702	0.0064258	4.57067	4.86173381841759e-06	96.2	0	1269238	d__Bacteria	p__Bacillota_A	c__Clostridia	o__Peptostreptococcales	f__Anaerovoracaceae	g__Gallibacter	s__Gallibacter intestinalis	no	no	none
ntk_nfl	3290_bin27		var_biomarker ~ apoe4	0.0101985	0.084158	0.121182	0.903547	96.2	0	1269238	d__Bacteria	p__Bacillota_A	c__Clostridia	o__Peptostreptococcales	f__Anaerovoracaceae	g__Gallibacter	s__Gallibacter intestinalis	no	no	none
ntk_nfl	3290_bin27		var_biomarker ~ ntk_table	0.17646	0.072783	2.42446	0.015331	96.2	0	1269238	d__Bacteria	p__Bacillota_A	c__Clostridia	o__Peptostreptococcales	f__Anaerovoracaceae	g__Gallibacter	s__Gallibacter intestinalis	no	no	none
ntk_nfl	3290_bin27		var_biomarker ~ bristol_type_1_7	0.0236779	0.0343105	0.690109	0.490126	96.2	0	1269238	d__Bacteria	p__Bacillota_A	c__Clostridia	o__Peptostreptococcales	f__Anaerovoracaceae	g__Gallibacter	s__Gallibacter intestinalis	no	no	none
ntk_nfl	3290_bin33		var_biomarker ~ var_mb	0.0043215	0.0304624	0.141863	0.887188	95.02	1.9	2971966	d__Bacteria	p__Bacteroidota	c__Bacteroidia	o__Bacteroidales	f__UBA932	g__Cryptobacteroides	s__Cryptobacteroides sp000432515	no	no	none
ntk_nfl	3290_bin33		var_biomarker ~ sex	0.289455	0.131449	2.20203	0.0276629	95.02	1.9	2971966	d__Bacteria	p__Bacteroidota	c__Bacteroidia	o__Bacteroidales	f__UBA932	g__Cryptobacteroides	s__Cryptobacteroides sp000432515	no	no	none
ntk_nfl	3290_bin33		var_biomarker ~ var_mb_by_sex	-0.0832339	0.0721752	-1.15322	0.24882	95.02	1.9	2971966	d__Bacteria	p__Bacteroidota	c__Bacteroidia	o__Bacteroidales	f__UBA932	g__Cryptobacteroides	s__Cryptobacteroides sp000432515	no	no	none
ntk_nfl	3290_bin33		var_biomarker ~ mars_age	0.0295489	0.0064792	4.56058	5.10137252085485e-06	95.02	1.9	2971966	d__Bacteria	p__Bacteroidota	c__Bacteroidia	o__Bacteroidales	f__UBA932	g__Cryptobacteroides	s__Cryptobacteroides sp000432515	no	no	none
ntk_nfl	3290_bin33		var_biomarker ~ apoe4	0.00188299	0.0827004	0.0227688	0.981835	95.02	1.9	2971966	d__Bacteria	p__Bacteroidota	c__Bacteroidia	o__Bacteroidales	f__UBA932	g__Cryptobacteroides	s__Cryptobacteroides sp000432515	no	no	none
ntk_nfl	3290_bin33		var_biomarker ~ ntk_table	0.170872	0.0749056	2.28116	0.0225388	95.02	1.9	2971966	d__Bacteria	p__Bacteroidota	c__Bacteroidia	o__Bacteroidales	f__UBA932	g__Cryptobacteroides	s__Cryptobacteroides sp000432515	no	no	none
ntk_nfl	3290_bin33		var_biomarker ~ bristol_type_1_7	0.0271366	0.0353693	0.767235	0.442942	95.02	1.9	2971966	d__Bacteria	p__Bacteroidota	c__Bacteroidia	o__Bacteroidales	f__UBA932	g__Cryptobacteroides	s__Cryptobacteroides sp000432515	no	no	none
ntk_nfl	3290_bin35		var_biomarker ~ var_mb	-0.038465	0.0140451	-2.73868	0.00616872	93.29	0.67	2212948	d__Bacteria	p__Bacillota_A	c__Clostridia	o__Oscillospirales	f__Oscillospiraceae	g__CAG-170	s__CAG-170 sp002404795	no	no	none
ntk_nfl	3290_bin35		var_biomarker ~ sex	0.180282	0.0928392	1.94187	0.0521523	93.29	0.67	2212948	d__Bacteria	p__Bacillota_A	c__Clostridia	o__Oscillospirales	f__Oscillospiraceae	g__CAG-170	s__CAG-170 sp002404795	no	no	none
ntk_nfl	3290_bin35		var_biomarker ~ var_mb_by_sex	-0.0156973	0.0294276	-0.533423	0.593741	93.29	0.67	2212948	d__Bacteria	p__Bacillota_A	c__Clostridia	o__Oscillospirales	f__Oscillospiraceae	g__CAG-170	s__CAG-170 sp002404795	no	no	none
ntk_nfl	3290_bin35		var_biomarker ~ mars_age	0.0301619	0.00625822	4.81957	1.43866113755387e-06	93.29	0.67	2212948	d__Bacteria	p__Bacillota_A	c__Clostridia	o__Oscillospirales	f__Oscillospiraceae	g__CAG-170	s__CAG-170 sp002404795	no	no	none
ntk_nfl	3290_bin35		var_biomarker ~ apoe4	-0.0235196	0.0766176	-0.306974	0.758863	93.29	0.67	2212948	d__Bacteria	p__Bacillota_A	c__Clostridia	o__Oscillospirales	f__Oscillospiraceae	g__CAG-170	s__CAG-170 sp002404795	no	no	none
ntk_nfl	3290_bin35		var_biomarker ~ ntk_table	0.160514	0.0717767	2.23629	0.0253325	93.29	0.67	2212948	d__Bacteria	p__Bacillota_A	c__Clostridia	o__Oscillospirales	f__Oscillospiraceae	g__CAG-170	s__CAG-170 sp002404795	no	no	none
ntk_nfl	3290_bin35		var_biomarker ~ bristol_type_1_7	0.0130817	0.0320289	0.408433	0.682955	93.29	0.67	2212948	d__Bacteria	p__Bacillota_A	c__Clostridia	o__Oscillospirales	f__Oscillospiraceae	g__CAG-170	s__CAG-170 sp002404795	no	no	none
ntk_nfl	3290_bin97		var_biomarker ~ var_mb	-0.00719716	0.0593145	-0.121339	0.903423	92.91	1.52	2236450	d__Bacteria	p__Bacillota_C	c__Negativicutes	o__Veillonellales	f__Megasphaeraceae	g__Megasphaera	s__Megasphaera massiliensis	no	no	none
ntk_nfl	3290_bin97		var_biomarker ~ sex	0.189436	0.0836017	2.26593	0.0234555	92.91	1.52	2236450	d__Bacteria	p__Bacillota_C	c__Negativicutes	o__Veillonellales	f__Megasphaeraceae	g__Megasphaera	s__Megasphaera massiliensis	no	no	none
ntk_nfl	3290_bin97		var_biomarker ~ var_mb_by_sex	0.013235	0.135966	0.0973403	0.922456	92.91	1.52	2236450	d__Bacteria	p__Bacillota_C	c__Negativicutes	o__Veillonellales	f__Megasphaeraceae	g__Megasphaera	s__Megasphaera massiliensis	no	no	none
ntk_nfl	3290_bin97		var_biomarker ~ mars_age	0.0294217	0.00661386	4.4485	8.6473775702256e-06	92.91	1.52	2236450	d__Bacteria	p__Bacillota_C	c__Negativicutes	o__Veillonellales	f__Megasphaeraceae	g__Megasphaera	s__Megasphaera massiliensis	no	no	none
ntk_nfl	3290_bin97		var_biomarker ~ apoe4	0.00269122	0.0825631	0.0325959	0.973997	92.91	1.52	2236450	d__Bacteria	p__Bacillota_C	c__Negativicutes	o__Veillonellales	f__Megasphaeraceae	g__Megasphaera	s__Megasphaera massiliensis	no	no	none
ntk_nfl	3290_bin97		var_biomarker ~ ntk_table	0.17646	0.0884288	1.99551	0.0459875	92.91	1.52	2236450	d__Bacteria	p__Bacillota_C	c__Negativicutes	o__Veillonellales	f__Megasphaeraceae	g__Megasphaera	s__Megasphaera massiliensis	no	no	none
ntk_nfl	3290_bin97		var_biomarker ~ bristol_type_1_7	0.0218939	0.0332525	0.658414	0.510272	92.91	1.52	2236450	d__Bacteria	p__Bacillota_C	c__Negativicutes	o__Veillonellales	f__Megasphaeraceae	g__Megasphaera	s__Megasphaera massiliensis	no	no	none
ntk_nfl	3291_bin12		var_biomarker ~ var_mb	0.00159409	0.0211634	0.0753227	0.939958	93.55	3.23	1887443	d__Bacteria	p__Actinomycetota	c__Coriobacteriia	o__Coriobacteriales	f__Coriobacteriaceae	g__Collinsella	s__	no	no	none
ntk_nfl	3291_bin12		var_biomarker ~ sex	0.210128	0.114705	1.83191	0.0669655	93.55	3.23	1887443	d__Bacteria	p__Actinomycetota	c__Coriobacteriia	o__Coriobacteriales	f__Coriobacteriaceae	g__Collinsella	s__	no	no	none
ntk_nfl	3291_bin12		var_biomarker ~ var_mb_by_sex	0.0129009	0.0444862	0.289998	0.771818	93.55	3.23	1887443	d__Bacteria	p__Actinomycetota	c__Coriobacteriia	o__Coriobacteriales	f__Coriobacteriaceae	g__Collinsella	s__	no	no	none
ntk_nfl	3291_bin12		var_biomarker ~ mars_age	0.0292413	0.00648647	4.50805	6.54250034326509e-06	93.55	3.23	1887443	d__Bacteria	p__Actinomycetota	c__Coriobacteriia	o__Coriobacteriales	f__Coriobacteriaceae	g__Collinsella	s__	no	no	none
ntk_nfl	3291_bin12		var_biomarker ~ apoe4	0.00291442	0.0826008	0.0352832	0.971854	93.55	3.23	1887443	d__Bacteria	p__Actinomycetota	c__Coriobacteriia	o__Coriobacteriales	f__Coriobacteriaceae	g__Collinsella	s__	no	no	none
ntk_nfl	3291_bin12		var_biomarker ~ ntk_table	0.175036	0.0739438	2.36715	0.0179258	93.55	3.23	1887443	d__Bacteria	p__Actinomycetota	c__Coriobacteriia	o__Coriobacteriales	f__Coriobacteriaceae	g__Collinsella	s__	no	no	none
ntk_nfl	3291_bin12		var_biomarker ~ bristol_type_1_7	0.0233613	0.0330037	0.707841	0.479044	93.55	3.23	1887443	d__Bacteria	p__Actinomycetota	c__Coriobacteriia	o__Coriobacteriales	f__Coriobacteriaceae	g__Collinsella	s__	no	no	none
ntk_nfl	3291_bin3		var_biomarker ~ var_mb	-0.019639	0.031066	-0.632171	0.527275	91.12	1.23	2456378	d__Bacteria	p__Bacteroidota	c__Bacteroidia	o__Bacteroidales	f__Bacteroidaceae	g__Prevotella	s__Prevotella sp000434975	no	no	none
ntk_nfl	3291_bin3		var_biomarker ~ sex	0.227375	0.0924831	2.45856	0.0139494	91.12	1.23	2456378	d__Bacteria	p__Bacteroidota	c__Bacteroidia	o__Bacteroidales	f__Bacteroidaceae	g__Prevotella	s__Prevotella sp000434975	no	no	none
ntk_nfl	3291_bin3		var_biomarker ~ var_mb_by_sex	0.0562243	0.0712636	0.788963	0.430134	91.12	1.23	2456378	d__Bacteria	p__Bacteroidota	c__Bacteroidia	o__Bacteroidales	f__Bacteroidaceae	g__Prevotella	s__Prevotella sp000434975	no	no	none
ntk_nfl	3291_bin3		var_biomarker ~ mars_age	0.0298335	0.00659005	4.52705	5.98118314076856e-06	91.12	1.23	2456378	d__Bacteria	p__Bacteroidota	c__Bacteroidia	o__Bacteroidales	f__Bacteroidaceae	g__Prevotella	s__Prevotella sp000434975	no	no	none
ntk_nfl	3291_bin3		var_biomarker ~ apoe4	0.00474128	0.0830678	0.0570772	0.954484	91.12	1.23	2456378	d__Bacteria	p__Bacteroidota	c__Bacteroidia	o__Bacteroidales	f__Bacteroidaceae	g__Prevotella	s__Prevotella sp000434975	no	no	none
ntk_nfl	3291_bin3		var_biomarker ~ ntk_table	0.179632	0.0803851	2.23464	0.0254412	91.12	1.23	2456378	d__Bacteria	p__Bacteroidota	c__Bacteroidia	o__Bacteroidales	f__Bacteroidaceae	g__Prevotella	s__Prevotella sp000434975	no	no	none
ntk_nfl	3291_bin3		var_biomarker ~ bristol_type_1_7	0.0215814	0.0333838	0.646464	0.517979	91.12	1.23	2456378	d__Bacteria	p__Bacteroidota	c__Bacteroidia	o__Bacteroidales	f__Bacteroidaceae	g__Prevotella	s__Prevotella sp000434975	no	no	none
ntk_nfl	3291_bin38		var_biomarker ~ var_mb	0.00319895	0.012674	0.252404	0.800729	97.96	0	2706612	d__Bacteria	p__Verrucomicrobiota	c__Verrucomicrobiae	o__Verrucomicrobiales	f__Akkermansiaceae	g__Akkermansia	s__Akkermansia muciniphila	yes	no	propionate
ntk_nfl	3291_bin38		var_biomarker ~ sex	0.0784909	0.0767961	1.02207	0.306748	97.96	0	2706612	d__Bacteria	p__Verrucomicrobiota	c__Verrucomicrobiae	o__Verrucomicrobiales	f__Akkermansiaceae	g__Akkermansia	s__Akkermansia muciniphila	yes	no	propionate
ntk_nfl	3291_bin38		var_biomarker ~ var_mb_by_sex	-0.0601117	0.0231623	-2.59523	0.00945268	97.96	0	2706612	d__Bacteria	p__Verrucomicrobiota	c__Verrucomicrobiae	o__Verrucomicrobiales	f__Akkermansiaceae	g__Akkermansia	s__Akkermansia muciniphila	yes	no	propionate
ntk_nfl	3291_bin38		var_biomarker ~ mars_age	0.0300495	0.00627747	4.78688	1.69398166560697e-06	97.96	0	2706612	d__Bacteria	p__Verrucomicrobiota	c__Verrucomicrobiae	o__Verrucomicrobiales	f__Akkermansiaceae	g__Akkermansia	s__Akkermansia muciniphila	yes	no	propionate
ntk_nfl	3291_bin38		var_biomarker ~ apoe4	-0.000800026	0.0833073	-0.00960332	0.992338	97.96	0	2706612	d__Bacteria	p__Verrucomicrobiota	c__Verrucomicrobiae	o__Verrucomicrobiales	f__Akkermansiaceae	g__Akkermansia	s__Akkermansia muciniphila	yes	no	propionate
ntk_nfl	3291_bin38		var_biomarker ~ ntk_table	0.166756	0.0706427	2.36056	0.0182473	97.96	0	2706612	d__Bacteria	p__Verrucomicrobiota	c__Verrucomicrobiae	o__Verrucomicrobiales	f__Akkermansiaceae	g__Akkermansia	s__Akkermansia muciniphila	yes	no	propionate
ntk_nfl	3291_bin38		var_biomarker ~ bristol_type_1_7	0.0244304	0.0319723	0.764112	0.4448	97.96	0	2706612	d__Bacteria	p__Verrucomicrobiota	c__Verrucomicrobiae	o__Verrucomicrobiales	f__Akkermansiaceae	g__Akkermansia	s__Akkermansia muciniphila	yes	no	propionate
ntk_nfl	3291_bin61		var_biomarker ~ var_mb	-0.0324286	0.0207094	-1.56589	0.117374	96.43	0.74	2658591	d__Bacteria	p__Bacteroidota	c__Bacteroidia	o__Bacteroidales	f__UBA932	g__Cryptobacteroides	s__Cryptobacteroides sp000435075	no	no	none
ntk_nfl	3291_bin61		var_biomarker ~ sex	0.2116	0.139891	1.51261	0.130379	96.43	0.74	2658591	d__Bacteria	p__Bacteroidota	c__Bacteroidia	o__Bacteroidales	f__UBA932	g__Cryptobacteroides	s__Cryptobacteroides sp000435075	no	no	none
ntk_nfl	3291_bin61		var_biomarker ~ var_mb_by_sex	0.0107499	0.0591401	0.181769	0.855764	96.43	0.74	2658591	d__Bacteria	p__Bacteroidota	c__Bacteroidia	o__Bacteroidales	f__UBA932	g__Cryptobacteroides	s__Cryptobacteroides sp000435075	no	no	none
ntk_nfl	3291_bin61		var_biomarker ~ mars_age	0.0282341	0.00639509	4.41497	1.01023173979531e-05	96.43	0.74	2658591	d__Bacteria	p__Bacteroidota	c__Bacteroidia	o__Bacteroidales	f__UBA932	g__Cryptobacteroides	s__Cryptobacteroides sp000435075	no	no	none
ntk_nfl	3291_bin61		var_biomarker ~ apoe4	-0.00989086	0.0841258	-0.117572	0.906407	96.43	0.74	2658591	d__Bacteria	p__Bacteroidota	c__Bacteroidia	o__Bacteroidales	f__UBA932	g__Cryptobacteroides	s__Cryptobacteroides sp000435075	no	no	none
ntk_nfl	3291_bin61		var_biomarker ~ ntk_table	0.166179	0.0796359	2.08673	0.0369122	96.43	0.74	2658591	d__Bacteria	p__Bacteroidota	c__Bacteroidia	o__Bacteroidales	f__UBA932	g__Cryptobacteroides	s__Cryptobacteroides sp000435075	no	no	none
ntk_nfl	3291_bin61		var_biomarker ~ bristol_type_1_7	0.0244384	0.0334071	0.731534	0.464453	96.43	0.74	2658591	d__Bacteria	p__Bacteroidota	c__Bacteroidia	o__Bacteroidales	f__UBA932	g__Cryptobacteroides	s__Cryptobacteroides sp000435075	no	no	none
ntk_nfl	3291_bin78		var_biomarker ~ var_mb	-0.00647011	0.0268073	-0.241356	0.809279	96.45	0	1779273	d__Bacteria	p__Bacillota_A	c__Clostridia	o__Peptostreptococcales	f__Anaerovoracaceae	g__VUNA01	s__VUNA01 sp002299625	no	no	none
ntk_nfl	3291_bin78		var_biomarker ~ sex	0.150737	0.142722	1.05616	0.290896	96.45	0	1779273	d__Bacteria	p__Bacillota_A	c__Clostridia	o__Peptostreptococcales	f__Anaerovoracaceae	g__VUNA01	s__VUNA01 sp002299625	no	no	none
ntk_nfl	3291_bin78		var_biomarker ~ var_mb_by_sex	-0.0102059	0.0398953	-0.255817	0.798092	96.45	0	1779273	d__Bacteria	p__Bacillota_A	c__Clostridia	o__Peptostreptococcales	f__Anaerovoracaceae	g__VUNA01	s__VUNA01 sp002299625	no	no	none
ntk_nfl	3291_bin78		var_biomarker ~ mars_age	0.0294786	0.00671603	4.38929	1.13722282073514e-05	96.45	0	1779273	d__Bacteria	p__Bacillota_A	c__Clostridia	o__Peptostreptococcales	f__Anaerovoracaceae	g__VUNA01	s__VUNA01 sp002299625	no	no	none
ntk_nfl	3291_bin78		var_biomarker ~ apoe4	-0.000634293	0.0804427	-0.00788503	0.993709	96.45	0	1779273	d__Bacteria	p__Bacillota_A	c__Clostridia	o__Peptostreptococcales	f__Anaerovoracaceae	g__VUNA01	s__VUNA01 sp002299625	no	no	none
ntk_nfl	3291_bin78		var_biomarker ~ ntk_table	0.175609	0.0728154	2.4117	0.0158782	96.45	0	1779273	d__Bacteria	p__Bacillota_A	c__Clostridia	o__Peptostreptococcales	f__Anaerovoracaceae	g__VUNA01	s__VUNA01 sp002299625	no	no	none
ntk_nfl	3291_bin78		var_biomarker ~ bristol_type_1_7	0.0235145	0.0355641	0.661186	0.508493	96.45	0	1779273	d__Bacteria	p__Bacillota_A	c__Clostridia	o__Peptostreptococcales	f__Anaerovoracaceae	g__VUNA01	s__VUNA01 sp002299625	no	no	none
ntk_nfl	3291_bin85		var_biomarker ~ var_mb	0.0069559	0.0230602	0.301641	0.762926	90.16	1.6	2097000	d__Bacteria	p__Bacteroidota	c__Bacteroidia	o__Bacteroidales	f__Bacteroidaceae	g__Prevotella	s__Prevotella sp003447235	no	no	none
ntk_nfl	3291_bin85		var_biomarker ~ sex	0.189226	0.0835889	2.26377	0.023588	90.16	1.6	2097000	d__Bacteria	p__Bacteroidota	c__Bacteroidia	o__Bacteroidales	f__Bacteroidaceae	g__Prevotella	s__Prevotella sp003447235	no	no	none
ntk_nfl	3291_bin85		var_biomarker ~ var_mb_by_sex	0.00242072	0.0468112	0.0517123	0.958758	90.16	1.6	2097000	d__Bacteria	p__Bacteroidota	c__Bacteroidia	o__Bacteroidales	f__Bacteroidaceae	g__Prevotella	s__Prevotella sp003447235	no	no	none
ntk_nfl	3291_bin85		var_biomarker ~ mars_age	0.0296869	0.00649051	4.57389	4.78740485387874e-06	90.16	1.6	2097000	d__Bacteria	p__Bacteroidota	c__Bacteroidia	o__Bacteroidales	f__Bacteroidaceae	g__Prevotella	s__Prevotella sp003447235	no	no	none
ntk_nfl	3291_bin85		var_biomarker ~ apoe4	0.00624555	0.083913	0.0744289	0.940669	90.16	1.6	2097000	d__Bacteria	p__Bacteroidota	c__Bacteroidia	o__Bacteroidales	f__Bacteroidaceae	g__Prevotella	s__Prevotella sp003447235	no	no	none
ntk_nfl	3291_bin85		var_biomarker ~ ntk_table	0.17951	0.080182	2.23878	0.0251703	90.16	1.6	2097000	d__Bacteria	p__Bacteroidota	c__Bacteroidia	o__Bacteroidales	f__Bacteroidaceae	g__Prevotella	s__Prevotella sp003447235	no	no	none
ntk_nfl	3291_bin85		var_biomarker ~ bristol_type_1_7	0.0208964	0.0340746	0.613253	0.539709	90.16	1.6	2097000	d__Bacteria	p__Bacteroidota	c__Bacteroidia	o__Bacteroidales	f__Bacteroidaceae	g__Prevotella	s__Prevotella sp003447235	no	no	none
ntk_nfl	3293_bin40		var_biomarker ~ var_mb	0.0870259	0.0436489	1.99377	0.046177	94.01	3.83	3398635	d__Bacteria	p__Bacillota_A	c__Clostridia	o__Lachnospirales	f__Lachnospiraceae	g__Bariatricus	s__Bariatricus comes_A	no	no	none
ntk_nfl	3293_bin40		var_biomarker ~ sex	0.838116	0.477656	1.75464	0.0793205	94.01	3.83	3398635	d__Bacteria	p__Bacillota_A	c__Clostridia	o__Lachnospirales	f__Lachnospiraceae	g__Bariatricus	s__Bariatricus comes_A	no	no	none
ntk_nfl	3293_bin40		var_biomarker ~ var_mb_by_sex	-0.187375	0.126794	-1.47779	0.139463	94.01	3.83	3398635	d__Bacteria	p__Bacillota_A	c__Clostridia	o__Lachnospirales	f__Lachnospiraceae	g__Bariatricus	s__Bariatricus comes_A	no	no	none
ntk_nfl	3293_bin40		var_biomarker ~ mars_age	0.02897	0.0062808	4.61246	3.9792467534383e-06	94.01	3.83	3398635	d__Bacteria	p__Bacillota_A	c__Clostridia	o__Lachnospirales	f__Lachnospiraceae	g__Bariatricus	s__Bariatricus comes_A	no	no	none
ntk_nfl	3293_bin40		var_biomarker ~ apoe4	0.0121177	0.0853024	0.142055	0.887036	94.01	3.83	3398635	d__Bacteria	p__Bacillota_A	c__Clostridia	o__Lachnospirales	f__Lachnospiraceae	g__Bariatricus	s__Bariatricus comes_A	no	no	none
ntk_nfl	3293_bin40		var_biomarker ~ ntk_table	0.165273	0.071752	2.3034	0.0212564	94.01	3.83	3398635	d__Bacteria	p__Bacillota_A	c__Clostridia	o__Lachnospirales	f__Lachnospiraceae	g__Bariatricus	s__Bariatricus comes_A	no	no	none
ntk_nfl	3293_bin40		var_biomarker ~ bristol_type_1_7	0.0148221	0.0332641	0.445589	0.655894	94.01	3.83	3398635	d__Bacteria	p__Bacillota_A	c__Clostridia	o__Lachnospirales	f__Lachnospiraceae	g__Bariatricus	s__Bariatricus comes_A	no	no	none
ntk_nfl	3293_bin5		var_biomarker ~ var_mb	0.00625828	0.00942625	0.66392	0.506741	99.98	1.5	2310116	d__Bacteria	p__Bacillota_C	c__Negativicutes	o__Acidaminococcales	f__Acidaminococcaceae	g__Phascolarctobacterium	s__Phascolarctobacterium faecium	yes	no	propionate
ntk_nfl	3293_bin5		var_biomarker ~ sex	0.0398413	0.0852172	0.467526	0.640123	99.98	1.5	2310116	d__Bacteria	p__Bacillota_C	c__Negativicutes	o__Acidaminococcales	f__Acidaminococcaceae	g__Phascolarctobacterium	s__Phascolarctobacterium faecium	yes	no	propionate
ntk_nfl	3293_bin5		var_biomarker ~ var_mb_by_sex	-0.045662	0.0244666	-1.8663	0.0619995	99.98	1.5	2310116	d__Bacteria	p__Bacillota_C	c__Negativicutes	o__Acidaminococcales	f__Acidaminococcaceae	g__Phascolarctobacterium	s__Phascolarctobacterium faecium	yes	no	propionate
ntk_nfl	3293_bin5		var_biomarker ~ mars_age	0.0285691	0.00616168	4.63657	3.54234036747947e-06	99.98	1.5	2310116	d__Bacteria	p__Bacillota_C	c__Negativicutes	o__Acidaminococcales	f__Acidaminococcaceae	g__Phascolarctobacterium	s__Phascolarctobacterium faecium	yes	no	propionate
ntk_nfl	3293_bin5		var_biomarker ~ apoe4	0.0289929	0.0892635	0.324802	0.745331	99.98	1.5	2310116	d__Bacteria	p__Bacillota_C	c__Negativicutes	o__Acidaminococcales	f__Acidaminococcaceae	g__Phascolarctobacterium	s__Phascolarctobacterium faecium	yes	no	propionate
ntk_nfl	3293_bin5		var_biomarker ~ ntk_table	0.183773	0.0718751	2.55684	0.0105629	99.98	1.5	2310116	d__Bacteria	p__Bacillota_C	c__Negativicutes	o__Acidaminococcales	f__Acidaminococcaceae	g__Phascolarctobacterium	s__Phascolarctobacterium faecium	yes	no	propionate
ntk_nfl	3293_bin5		var_biomarker ~ bristol_type_1_7	0.0283205	0.0325126	0.871064	0.383719	99.98	1.5	2310116	d__Bacteria	p__Bacillota_C	c__Negativicutes	o__Acidaminococcales	f__Acidaminococcaceae	g__Phascolarctobacterium	s__Phascolarctobacterium faecium	yes	no	propionate
ntk_nfl	3293_bin55		var_biomarker ~ var_mb	-0.00693086	0.0190698	-0.363448	0.716271	98.39	3.49	4018862	d__Bacteria	p__Bacillota_A	c__Clostridia	o__Clostridiales	f__Clostridiaceae	g__Clostridium	s__Clostridium saudiense	no	no	none
ntk_nfl	3293_bin55		var_biomarker ~ sex	0.184194	0.0748063	2.46228	0.0138057	98.39	3.49	4018862	d__Bacteria	p__Bacillota_A	c__Clostridia	o__Clostridiales	f__Clostridiaceae	g__Clostridium	s__Clostridium saudiense	no	no	none
ntk_nfl	3293_bin55		var_biomarker ~ var_mb_by_sex	0.0207853	0.0490758	0.423536	0.671905	98.39	3.49	4018862	d__Bacteria	p__Bacillota_A	c__Clostridia	o__Clostridiales	f__Clostridiaceae	g__Clostridium	s__Clostridium saudiense	no	no	none
ntk_nfl	3293_bin55		var_biomarker ~ mars_age	0.029733	0.00676829	4.39299	1.11803720921344e-05	98.39	3.49	4018862	d__Bacteria	p__Bacillota_A	c__Clostridia	o__Clostridiales	f__Clostridiaceae	g__Clostridium	s__Clostridium saudiense	no	no	none
ntk_nfl	3293_bin55		var_biomarker ~ apoe4	0.00455816	0.0832899	0.0547264	0.956356	98.39	3.49	4018862	d__Bacteria	p__Bacillota_A	c__Clostridia	o__Clostridiales	f__Clostridiaceae	g__Clostridium	s__Clostridium saudiense	no	no	none
ntk_nfl	3293_bin55		var_biomarker ~ ntk_table	0.172333	0.07729	2.22969	0.025768	98.39	3.49	4018862	d__Bacteria	p__Bacillota_A	c__Clostridia	o__Clostridiales	f__Clostridiaceae	g__Clostridium	s__Clostridium saudiense	no	no	none
ntk_nfl	3293_bin55		var_biomarker ~ bristol_type_1_7	0.0192263	0.0324283	0.592884	0.553258	98.39	3.49	4018862	d__Bacteria	p__Bacillota_A	c__Clostridia	o__Clostridiales	f__Clostridiaceae	g__Clostridium	s__Clostridium saudiense	no	no	none
ntk_nfl	3293_bin71		var_biomarker ~ var_mb	0.0773983	0.0303262	2.55219	0.0107047	93.62	1.01	2493456	d__Bacteria	p__Bacillota_A	c__Clostridia	o__UBA1381	f__UBA1381	g__CAG-41	s__CAG-41 sp900066215	no	no	none
ntk_nfl	3293_bin71		var_biomarker ~ sex	0.30519	0.13296	2.29536	0.0217127	93.62	1.01	2493456	d__Bacteria	p__Bacillota_A	c__Clostridia	o__UBA1381	f__UBA1381	g__CAG-41	s__CAG-41 sp900066215	no	no	none
ntk_nfl	3293_bin71		var_biomarker ~ var_mb_by_sex	-0.126025	0.0878565	-1.43444	0.151446	93.62	1.01	2493456	d__Bacteria	p__Bacillota_A	c__Clostridia	o__UBA1381	f__UBA1381	g__CAG-41	s__CAG-41 sp900066215	no	no	none
ntk_nfl	3293_bin71		var_biomarker ~ mars_age	0.0284571	0.00601483	4.73115	2.23255704323577e-06	93.62	1.01	2493456	d__Bacteria	p__Bacillota_A	c__Clostridia	o__UBA1381	f__UBA1381	g__CAG-41	s__CAG-41 sp900066215	no	no	none
ntk_nfl	3293_bin71		var_biomarker ~ apoe4	0.00950142	0.078112	0.121638	0.903185	93.62	1.01	2493456	d__Bacteria	p__Bacillota_A	c__Clostridia	o__UBA1381	f__UBA1381	g__CAG-41	s__CAG-41 sp900066215	no	no	none
ntk_nfl	3293_bin71		var_biomarker ~ ntk_table	0.145494	0.0758318	1.91865	0.055029	93.62	1.01	2493456	d__Bacteria	p__Bacillota_A	c__Clostridia	o__UBA1381	f__UBA1381	g__CAG-41	s__CAG-41 sp900066215	no	no	none
ntk_nfl	3293_bin71		var_biomarker ~ bristol_type_1_7	0.0220726	0.0356889	0.618471	0.536265	93.62	1.01	2493456	d__Bacteria	p__Bacillota_A	c__Clostridia	o__UBA1381	f__UBA1381	g__CAG-41	s__CAG-41 sp900066215	no	no	none
ntk_nfl	3294_bin31		var_biomarker ~ var_mb	-0.00131304	0.0164942	-0.0796063	0.93655	94.37	0.17	2052596	d__Bacteria	p__Bacillota_A	c__Clostridia	o__Oscillospirales	f__Ruminococcaceae	g__Faecalibacterium	s__Faecalibacterium sp900539945	no	yes	butyrate
ntk_nfl	3294_bin31		var_biomarker ~ sex	0.208582	0.0856231	2.43605	0.0148485	94.37	0.17	2052596	d__Bacteria	p__Bacillota_A	c__Clostridia	o__Oscillospirales	f__Ruminococcaceae	g__Faecalibacterium	s__Faecalibacterium sp900539945	no	yes	butyrate
ntk_nfl	3294_bin31		var_biomarker ~ var_mb_by_sex	-0.00945845	0.032635	-0.289826	0.77195	94.37	0.17	2052596	d__Bacteria	p__Bacillota_A	c__Clostridia	o__Oscillospirales	f__Ruminococcaceae	g__Faecalibacterium	s__Faecalibacterium sp900539945	no	yes	butyrate
ntk_nfl	3294_bin31		var_biomarker ~ mars_age	0.0290571	0.00666504	4.35963	1.30282537180726e-05	94.37	0.17	2052596	d__Bacteria	p__Bacillota_A	c__Clostridia	o__Oscillospirales	f__Ruminococcaceae	g__Faecalibacterium	s__Faecalibacterium sp900539945	no	yes	butyrate
ntk_nfl	3294_bin31		var_biomarker ~ apoe4	-0.00184728	0.0883321	-0.0209129	0.983315	94.37	0.17	2052596	d__Bacteria	p__Bacillota_A	c__Clostridia	o__Oscillospirales	f__Ruminococcaceae	g__Faecalibacterium	s__Faecalibacterium sp900539945	no	yes	butyrate
ntk_nfl	3294_bin31		var_biomarker ~ ntk_table	0.178522	0.0744595	2.39757	0.0165041	94.37	0.17	2052596	d__Bacteria	p__Bacillota_A	c__Clostridia	o__Oscillospirales	f__Ruminococcaceae	g__Faecalibacterium	s__Faecalibacterium sp900539945	no	yes	butyrate
ntk_nfl	3294_bin31		var_biomarker ~ bristol_type_1_7	0.0235651	0.0338165	0.696853	0.485895	94.37	0.17	2052596	d__Bacteria	p__Bacillota_A	c__Clostridia	o__Oscillospirales	f__Ruminococcaceae	g__Faecalibacterium	s__Faecalibacterium sp900539945	no	yes	butyrate
ntk_nfl	3294_bin35		var_biomarker ~ var_mb	0.0126942	0.0239518	0.529987	0.596121	97.83	0.48	2536614	d__Bacteria	p__Bacillota_A	c__Clostridia	o__Lachnospirales	f__Lachnospiraceae	g__Agathobacter	s__Agathobacter rectalis	no	yes	butyrate
ntk_nfl	3294_bin35		var_biomarker ~ sex	0.212944	0.115534	1.84312	0.065311	97.83	0.48	2536614	d__Bacteria	p__Bacillota_A	c__Clostridia	o__Lachnospirales	f__Lachnospiraceae	g__Agathobacter	s__Agathobacter rectalis	no	yes	butyrate
ntk_nfl	3294_bin35		var_biomarker ~ var_mb_by_sex	-0.0199492	0.0535208	-0.372738	0.709344	97.83	0.48	2536614	d__Bacteria	p__Bacillota_A	c__Clostridia	o__Lachnospirales	f__Lachnospiraceae	g__Agathobacter	s__Agathobacter rectalis	no	yes	butyrate
ntk_nfl	3294_bin35		var_biomarker ~ mars_age	0.0295959	0.00643859	4.59665	4.29347038122252e-06	97.83	0.48	2536614	d__Bacteria	p__Bacillota_A	c__Clostridia	o__Lachnospirales	f__Lachnospiraceae	g__Agathobacter	s__Agathobacter rectalis	no	yes	butyrate
ntk_nfl	3294_bin35		var_biomarker ~ apoe4	-0.00186224	0.0847923	-0.0219624	0.982478	97.83	0.48	2536614	d__Bacteria	p__Bacillota_A	c__Clostridia	o__Lachnospirales	f__Lachnospiraceae	g__Agathobacter	s__Agathobacter rectalis	no	yes	butyrate
ntk_nfl	3294_bin35		var_biomarker ~ ntk_table	0.180677	0.0742773	2.43246	0.0149966	97.83	0.48	2536614	d__Bacteria	p__Bacillota_A	c__Clostridia	o__Lachnospirales	f__Lachnospiraceae	g__Agathobacter	s__Agathobacter rectalis	no	yes	butyrate
ntk_nfl	3294_bin35		var_biomarker ~ bristol_type_1_7	0.0218015	0.0342903	0.635793	0.524911	97.83	0.48	2536614	d__Bacteria	p__Bacillota_A	c__Clostridia	o__Lachnospirales	f__Lachnospiraceae	g__Agathobacter	s__Agathobacter rectalis	no	yes	butyrate
ntk_nfl	3298_bin103		var_biomarker ~ var_mb	0.000942601	0.0294884	0.0319652	0.9745	93.29	0	2014167	d__Bacteria	p__Bacillota_A	c__Clostridia	o__Oscillospirales	f__Oscillospiraceae	g__CAG-103	s__CAG-103 sp900757655	no	no	none
ntk_nfl	3298_bin103		var_biomarker ~ sex	0.202938	0.152174	1.33359	0.182338	93.29	0	2014167	d__Bacteria	p__Bacillota_A	c__Clostridia	o__Oscillospirales	f__Oscillospiraceae	g__CAG-103	s__CAG-103 sp900757655	no	no	none
ntk_nfl	3298_bin103		var_biomarker ~ var_mb_by_sex	0.0068018	0.0602662	0.112862	0.91014	93.29	0	2014167	d__Bacteria	p__Bacillota_A	c__Clostridia	o__Oscillospirales	f__Oscillospiraceae	g__CAG-103	s__CAG-103 sp900757655	no	no	none
ntk_nfl	3298_bin103		var_biomarker ~ mars_age	0.0293478	0.00646879	4.53684	5.71042042030179e-06	93.29	0	2014167	d__Bacteria	p__Bacillota_A	c__Clostridia	o__Oscillospirales	f__Oscillospiraceae	g__CAG-103	s__CAG-103 sp900757655	no	no	none
ntk_nfl	3298_bin103		var_biomarker ~ apoe4	0.00344297	0.084159	0.0409104	0.967367	93.29	0	2014167	d__Bacteria	p__Bacillota_A	c__Clostridia	o__Oscillospirales	f__Oscillospiraceae	g__CAG-103	s__CAG-103 sp900757655	no	no	none
ntk_nfl	3298_bin103		var_biomarker ~ ntk_table	0.176153	0.074515	2.36399	0.0180792	93.29	0	2014167	d__Bacteria	p__Bacillota_A	c__Clostridia	o__Oscillospirales	f__Oscillospiraceae	g__CAG-103	s__CAG-103 sp900757655	no	no	none
ntk_nfl	3298_bin103		var_biomarker ~ bristol_type_1_7	0.0227298	0.0338785	0.670921	0.502271	93.29	0	2014167	d__Bacteria	p__Bacillota_A	c__Clostridia	o__Oscillospirales	f__Oscillospiraceae	g__CAG-103	s__CAG-103 sp900757655	no	no	none
ntk_nfl	3298_bin12		var_biomarker ~ var_mb	0.0420598	0.0269193	1.56244	0.118184	98.36	0.19	2140497	d__Bacteria	p__Bacillota	c__Bacilli	o__Lactobacillales	f__Streptococcaceae	g__Lactococcus	s__Lactococcus lactis	no	no	none
ntk_nfl	3298_bin12		var_biomarker ~ sex	0.281998	0.128983	2.18632	0.0287923	98.36	0.19	2140497	d__Bacteria	p__Bacillota	c__Bacilli	o__Lactobacillales	f__Streptococcaceae	g__Lactococcus	s__Lactococcus lactis	no	no	none
ntk_nfl	3298_bin12		var_biomarker ~ var_mb_by_sex	-0.0680211	0.0634852	-1.07145	0.283969	98.36	0.19	2140497	d__Bacteria	p__Bacillota	c__Bacilli	o__Lactobacillales	f__Streptococcaceae	g__Lactococcus	s__Lactococcus lactis	no	no	none
ntk_nfl	3298_bin12		var_biomarker ~ mars_age	0.0285057	0.00653432	4.36245	1.28612871674871e-05	98.36	0.19	2140497	d__Bacteria	p__Bacillota	c__Bacilli	o__Lactobacillales	f__Streptococcaceae	g__Lactococcus	s__Lactococcus lactis	no	no	none
ntk_nfl	3298_bin12		var_biomarker ~ apoe4	0.0130449	0.0828651	0.157423	0.874911	98.36	0.19	2140497	d__Bacteria	p__Bacillota	c__Bacilli	o__Lactobacillales	f__Streptococcaceae	g__Lactococcus	s__Lactococcus lactis	no	no	none
ntk_nfl	3298_bin12		var_biomarker ~ ntk_table	0.159919	0.0770438	2.07569	0.0379229	98.36	0.19	2140497	d__Bacteria	p__Bacillota	c__Bacilli	o__Lactobacillales	f__Streptococcaceae	g__Lactococcus	s__Lactococcus lactis	no	no	none
ntk_nfl	3298_bin12		var_biomarker ~ bristol_type_1_7	0.0260946	0.0337146	0.773986	0.438939	98.36	0.19	2140497	d__Bacteria	p__Bacillota	c__Bacilli	o__Lactobacillales	f__Streptococcaceae	g__Lactococcus	s__Lactococcus lactis	no	no	none
ntk_nfl	3298_bin66		var_biomarker ~ var_mb	0.0134272	0.02871	0.467685	0.64001	99.25	0	3233016	d__Bacteria	p__Bacteroidota	c__Bacteroidia	o__Bacteroidales	f__Barnesiellaceae	g__UMGS27	s__UMGS27 sp900538555	yes	no	propionate
ntk_nfl	3298_bin66		var_biomarker ~ sex	0.375456	0.29187	1.28638	0.198309	99.25	0	3233016	d__Bacteria	p__Bacteroidota	c__Bacteroidia	o__Bacteroidales	f__Barnesiellaceae	g__UMGS27	s__UMGS27 sp900538555	yes	no	propionate
ntk_nfl	3298_bin66		var_biomarker ~ var_mb_by_sex	0.0664563	0.0931611	0.713348	0.47563	99.25	0	3233016	d__Bacteria	p__Bacteroidota	c__Bacteroidia	o__Bacteroidales	f__Barnesiellaceae	g__UMGS27	s__UMGS27 sp900538555	yes	no	propionate
ntk_nfl	3298_bin66		var_biomarker ~ mars_age	0.0306357	0.00705293	4.34369	1.40109770099262e-05	99.25	0	3233016	d__Bacteria	p__Bacteroidota	c__Bacteroidia	o__Bacteroidales	f__Barnesiellaceae	g__UMGS27	s__UMGS27 sp900538555	yes	no	propionate
ntk_nfl	3298_bin66		var_biomarker ~ apoe4	0.00169806	0.0816463	0.0207978	0.983407	99.25	0	3233016	d__Bacteria	p__Bacteroidota	c__Bacteroidia	o__Bacteroidales	f__Barnesiellaceae	g__UMGS27	s__UMGS27 sp900538555	yes	no	propionate
ntk_nfl	3298_bin66		var_biomarker ~ ntk_table	0.185252	0.0740224	2.50265	0.0123267	99.25	0	3233016	d__Bacteria	p__Bacteroidota	c__Bacteroidia	o__Bacteroidales	f__Barnesiellaceae	g__UMGS27	s__UMGS27 sp900538555	yes	no	propionate
ntk_nfl	3298_bin66		var_biomarker ~ bristol_type_1_7	0.0166357	0.0345081	0.48208	0.629749	99.25	0	3233016	d__Bacteria	p__Bacteroidota	c__Bacteroidia	o__Bacteroidales	f__Barnesiellaceae	g__UMGS27	s__UMGS27 sp900538555	yes	no	propionate
ntk_nfl	3298_bin92		var_biomarker ~ var_mb	0.0077336	0.0267161	0.289474	0.772219	97.99	0	2913913	d__Bacteria	p__Bacillota_A	c__Clostridia	o__Lachnospirales	f__Lachnospiraceae	g__Butyribacter	s__Butyribacter sp000436755	no	yes	butyrate
ntk_nfl	3298_bin92		var_biomarker ~ sex	0.466675	0.193455	2.41231	0.0158516	97.99	0	2913913	d__Bacteria	p__Bacillota_A	c__Clostridia	o__Lachnospirales	f__Lachnospiraceae	g__Butyribacter	s__Butyribacter sp000436755	no	yes	butyrate
ntk_nfl	3298_bin92		var_biomarker ~ var_mb_by_sex	-0.164895	0.0853479	-1.93203	0.0533552	97.99	0	2913913	d__Bacteria	p__Bacillota_A	c__Clostridia	o__Lachnospirales	f__Lachnospiraceae	g__Butyribacter	s__Butyribacter sp000436755	no	yes	butyrate
ntk_nfl	3298_bin92		var_biomarker ~ mars_age	0.027559	0.00627992	4.38843	1.14169307643408e-05	97.99	0	2913913	d__Bacteria	p__Bacillota_A	c__Clostridia	o__Lachnospirales	f__Lachnospiraceae	g__Butyribacter	s__Butyribacter sp000436755	no	yes	butyrate
ntk_nfl	3298_bin92		var_biomarker ~ apoe4	0.0117289	0.084344	0.13906	0.889403	97.99	0	2913913	d__Bacteria	p__Bacillota_A	c__Clostridia	o__Lachnospirales	f__Lachnospiraceae	g__Butyribacter	s__Butyribacter sp000436755	no	yes	butyrate
ntk_nfl	3298_bin92		var_biomarker ~ ntk_table	0.169797	0.0691476	2.45558	0.0140659	97.99	0	2913913	d__Bacteria	p__Bacillota_A	c__Clostridia	o__Lachnospirales	f__Lachnospiraceae	g__Butyribacter	s__Butyribacter sp000436755	no	yes	butyrate
ntk_nfl	3298_bin92		var_biomarker ~ bristol_type_1_7	0.0333104	0.0361153	0.922336	0.356353	97.99	0	2913913	d__Bacteria	p__Bacillota_A	c__Clostridia	o__Lachnospirales	f__Lachnospiraceae	g__Butyribacter	s__Butyribacter sp000436755	no	yes	butyrate
ntk_nfl	3298_bin99		var_biomarker ~ var_mb	0.00924414	0.0468503	0.197313	0.843583	91.76	0	4110728	d__Bacteria	p__Bacteroidota	c__Bacteroidia	o__Bacteroidales	f__Bacteroidaceae	g__Bacteroides	s__Bacteroides uniformis	yes	no	propionate
ntk_nfl	3298_bin99		var_biomarker ~ sex	0.273616	0.268867	1.01766	0.308837	91.76	0	4110728	d__Bacteria	p__Bacteroidota	c__Bacteroidia	o__Bacteroidales	f__Bacteroidaceae	g__Bacteroides	s__Bacteroides uniformis	yes	no	propionate
ntk_nfl	3298_bin99		var_biomarker ~ var_mb_by_sex	-0.0327724	0.0925519	-0.354098	0.723266	91.76	0	4110728	d__Bacteria	p__Bacteroidota	c__Bacteroidia	o__Bacteroidales	f__Bacteroidaceae	g__Bacteroides	s__Bacteroides uniformis	yes	no	propionate
ntk_nfl	3298_bin99		var_biomarker ~ mars_age	0.02928	0.00648165	4.51736	6.2614371769687e-06	91.76	0	4110728	d__Bacteria	p__Bacteroidota	c__Bacteroidia	o__Bacteroidales	f__Bacteroidaceae	g__Bacteroides	s__Bacteroides uniformis	yes	no	propionate
ntk_nfl	3298_bin99		var_biomarker ~ apoe4	0.00692037	0.0841062	0.0822814	0.934423	91.76	0	4110728	d__Bacteria	p__Bacteroidota	c__Bacteroidia	o__Bacteroidales	f__Bacteroidaceae	g__Bacteroides	s__Bacteroides uniformis	yes	no	propionate
ntk_nfl	3298_bin99		var_biomarker ~ ntk_table	0.172504	0.0734972	2.34708	0.0189211	91.76	0	4110728	d__Bacteria	p__Bacteroidota	c__Bacteroidia	o__Bacteroidales	f__Bacteroidaceae	g__Bacteroides	s__Bacteroides uniformis	yes	no	propionate
ntk_nfl	3298_bin99		var_biomarker ~ bristol_type_1_7	0.0225775	0.0357286	0.631917	0.527441	91.76	0	4110728	d__Bacteria	p__Bacteroidota	c__Bacteroidia	o__Bacteroidales	f__Bacteroidaceae	g__Bacteroides	s__Bacteroides uniformis	yes	no	propionate
ntk_nfl	3301_bin5		var_biomarker ~ var_mb	0.00752616	0.0237001	0.317558	0.75082	95.97	2.72	2069311	d__Bacteria	p__Bacillota_A	c__Clostridia	o__Oscillospirales	f__Ruminococcaceae	g__Faecalibacterium	s__Faecalibacterium prausnitzii	no	yes	butyrate
ntk_nfl	3301_bin5		var_biomarker ~ sex	0.22101	0.0931706	2.3721	0.0176871	95.97	2.72	2069311	d__Bacteria	p__Bacillota_A	c__Clostridia	o__Oscillospirales	f__Ruminococcaceae	g__Faecalibacterium	s__Faecalibacterium prausnitzii	no	yes	butyrate
ntk_nfl	3301_bin5		var_biomarker ~ var_mb_by_sex	-0.0326084	0.0541741	-0.601918	0.547229	95.97	2.72	2069311	d__Bacteria	p__Bacillota_A	c__Clostridia	o__Oscillospirales	f__Ruminococcaceae	g__Faecalibacterium	s__Faecalibacterium prausnitzii	no	yes	butyrate
ntk_nfl	3301_bin5		var_biomarker ~ mars_age	0.0292664	0.00665349	4.39865	1.08925726449716e-05	95.97	2.72	2069311	d__Bacteria	p__Bacillota_A	c__Clostridia	o__Oscillospirales	f__Ruminococcaceae	g__Faecalibacterium	s__Faecalibacterium prausnitzii	no	yes	butyrate
ntk_nfl	3301_bin5		var_biomarker ~ apoe4	-0.0055554	0.088784	-0.0625722	0.950107	95.97	2.72	2069311	d__Bacteria	p__Bacillota_A	c__Clostridia	o__Oscillospirales	f__Ruminococcaceae	g__Faecalibacterium	s__Faecalibacterium prausnitzii	no	yes	butyrate
ntk_nfl	3301_bin5		var_biomarker ~ ntk_table	0.178445	0.0726776	2.45529	0.014077	95.97	2.72	2069311	d__Bacteria	p__Bacillota_A	c__Clostridia	o__Oscillospirales	f__Ruminococcaceae	g__Faecalibacterium	s__Faecalibacterium prausnitzii	no	yes	butyrate
ntk_nfl	3301_bin5		var_biomarker ~ bristol_type_1_7	0.0224322	0.0332308	0.675042	0.499649	95.97	2.72	2069311	d__Bacteria	p__Bacillota_A	c__Clostridia	o__Oscillospirales	f__Ruminococcaceae	g__Faecalibacterium	s__Faecalibacterium prausnitzii	no	yes	butyrate
ntk_nfl	3301_bin66		var_biomarker ~ var_mb	0.00506193	0.0331522	0.152688	0.878645	98.85	0	4238424	d__Bacteria	p__Bacteroidota	c__Bacteroidia	o__Bacteroidales	f__Tannerellaceae	g__Parabacteroides	s__Parabacteroides merdae	yes	no	propionate
ntk_nfl	3301_bin66		var_biomarker ~ sex	0.273436	0.178571	1.53124	0.12571	98.85	0	4238424	d__Bacteria	p__Bacteroidota	c__Bacteroidia	o__Bacteroidales	f__Tannerellaceae	g__Parabacteroides	s__Parabacteroides merdae	yes	no	propionate
ntk_nfl	3301_bin66		var_biomarker ~ var_mb_by_sex	-0.0330195	0.0572641	-0.576618	0.564198	98.85	0	4238424	d__Bacteria	p__Bacteroidota	c__Bacteroidia	o__Bacteroidales	f__Tannerellaceae	g__Parabacteroides	s__Parabacteroides merdae	yes	no	propionate
ntk_nfl	3301_bin66		var_biomarker ~ mars_age	0.0290416	0.00640934	4.53114	5.86674551783517e-06	98.85	0	4238424	d__Bacteria	p__Bacteroidota	c__Bacteroidia	o__Bacteroidales	f__Tannerellaceae	g__Parabacteroides	s__Parabacteroides merdae	yes	no	propionate
ntk_nfl	3301_bin66		var_biomarker ~ apoe4	0.0108965	0.0845351	0.128899	0.897437	98.85	0	4238424	d__Bacteria	p__Bacteroidota	c__Bacteroidia	o__Bacteroidales	f__Tannerellaceae	g__Parabacteroides	s__Parabacteroides merdae	yes	no	propionate
ntk_nfl	3301_bin66		var_biomarker ~ ntk_table	0.1706	0.0739753	2.30618	0.0211006	98.85	0	4238424	d__Bacteria	p__Bacteroidota	c__Bacteroidia	o__Bacteroidales	f__Tannerellaceae	g__Parabacteroides	s__Parabacteroides merdae	yes	no	propionate
ntk_nfl	3301_bin66		var_biomarker ~ bristol_type_1_7	0.0218437	0.0346125	0.631095	0.527978	98.85	0	4238424	d__Bacteria	p__Bacteroidota	c__Bacteroidia	o__Bacteroidales	f__Tannerellaceae	g__Parabacteroides	s__Parabacteroides merdae	yes	no	propionate
ntk_nfl	3301_bin70		var_biomarker ~ var_mb	-0.0120341	0.0120125	-1.0018	0.316438	92.4	0.7	1470759	d__Bacteria	p__Bacillota_A	c__Clostridia	o__Christensenellales	f__CAG-917	g__CAG-349	s__CAG-349 sp003539515	no	no	none
ntk_nfl	3301_bin70		var_biomarker ~ sex	0.153329	0.116142	1.32018	0.186774	92.4	0.7	1470759	d__Bacteria	p__Bacillota_A	c__Clostridia	o__Christensenellales	f__CAG-917	g__CAG-349	s__CAG-349 sp003539515	no	no	none
ntk_nfl	3301_bin70		var_biomarker ~ var_mb_by_sex	-0.0104954	0.0221468	-0.473903	0.635569	92.4	0.7	1470759	d__Bacteria	p__Bacillota_A	c__Clostridia	o__Christensenellales	f__CAG-917	g__CAG-349	s__CAG-349 sp003539515	no	no	none
ntk_nfl	3301_bin70		var_biomarker ~ mars_age	0.0278499	0.00619831	4.49314	7.01798685964761e-06	92.4	0.7	1470759	d__Bacteria	p__Bacillota_A	c__Clostridia	o__Christensenellales	f__CAG-917	g__CAG-349	s__CAG-349 sp003539515	no	no	none
ntk_nfl	3301_bin70		var_biomarker ~ apoe4	-0.00684414	0.0797389	-0.0858319	0.9316	92.4	0.7	1470759	d__Bacteria	p__Bacillota_A	c__Clostridia	o__Christensenellales	f__CAG-917	g__CAG-349	s__CAG-349 sp003539515	no	no	none
ntk_nfl	3301_bin70		var_biomarker ~ ntk_table	0.194235	0.0739948	2.62498	0.00866536	92.4	0.7	1470759	d__Bacteria	p__Bacillota_A	c__Clostridia	o__Christensenellales	f__CAG-917	g__CAG-349	s__CAG-349 sp003539515	no	no	none
ntk_nfl	3301_bin70		var_biomarker ~ bristol_type_1_7	0.0172455	0.0342088	0.504126	0.614173	92.4	0.7	1470759	d__Bacteria	p__Bacillota_A	c__Clostridia	o__Christensenellales	f__CAG-917	g__CAG-349	s__CAG-349 sp003539515	no	no	none
ntk_nfl	3302_bin10		var_biomarker ~ var_mb	0.00878805	0.0521108	0.168641	0.866079	91.61	0	1470545	d__Bacteria	p__Bacillota_A	c__Clostridia	o__Christensenellales	f__CAG-314	g__Fimimonas	s__Fimimonas gallinarum	no	no	none
ntk_nfl	3302_bin10		var_biomarker ~ sex	0.267352	0.133591	2.00127	0.0453633	91.61	0	1470545	d__Bacteria	p__Bacillota_A	c__Clostridia	o__Christensenellales	f__CAG-314	g__Fimimonas	s__Fimimonas gallinarum	no	no	none
ntk_nfl	3302_bin10		var_biomarker ~ var_mb_by_sex	-0.0944374	0.0958465	-0.985299	0.324477	91.61	0	1470545	d__Bacteria	p__Bacillota_A	c__Clostridia	o__Christensenellales	f__CAG-314	g__Fimimonas	s__Fimimonas gallinarum	no	no	none
ntk_nfl	3302_bin10		var_biomarker ~ mars_age	0.0291062	0.00642212	4.53218	5.83767657391654e-06	91.61	0	1470545	d__Bacteria	p__Bacillota_A	c__Clostridia	o__Christensenellales	f__CAG-314	g__Fimimonas	s__Fimimonas gallinarum	no	no	none
ntk_nfl	3302_bin10		var_biomarker ~ apoe4	0.0110602	0.0848325	0.130376	0.896269	91.61	0	1470545	d__Bacteria	p__Bacillota_A	c__Clostridia	o__Christensenellales	f__CAG-314	g__Fimimonas	s__Fimimonas gallinarum	no	no	none
ntk_nfl	3302_bin10		var_biomarker ~ ntk_table	0.174574	0.0723338	2.41346	0.0158021	91.61	0	1470545	d__Bacteria	p__Bacillota_A	c__Clostridia	o__Christensenellales	f__CAG-314	g__Fimimonas	s__Fimimonas gallinarum	no	no	none
ntk_nfl	3302_bin10		var_biomarker ~ bristol_type_1_7	0.0255176	0.0346343	0.736773	0.46126	91.61	0	1470545	d__Bacteria	p__Bacillota_A	c__Clostridia	o__Christensenellales	f__CAG-314	g__Fimimonas	s__Fimimonas gallinarum	no	no	none
ntk_nfl	3302_bin2		var_biomarker ~ var_mb	-0.0761804	0.057962	-1.31432	0.18874	90.27	0	1854367	d__Bacteria	p__Bacillota_A	c__Clostridia	o__Oscillospirales	f__Oscillospiraceae	g__F23-B02	s__F23-B02 sp004556755	no	no	none
ntk_nfl	3302_bin2		var_biomarker ~ sex	0.430555	0.186873	2.304	0.0212228	90.27	0	1854367	d__Bacteria	p__Bacillota_A	c__Clostridia	o__Oscillospirales	f__Oscillospiraceae	g__F23-B02	s__F23-B02 sp004556755	no	no	none
ntk_nfl	3302_bin2		var_biomarker ~ var_mb_by_sex	0.189542	0.117948	1.60699	0.108056	90.27	0	1854367	d__Bacteria	p__Bacillota_A	c__Clostridia	o__Oscillospirales	f__Oscillospiraceae	g__F23-B02	s__F23-B02 sp004556755	no	no	none
ntk_nfl	3302_bin2		var_biomarker ~ mars_age	0.0288532	0.00609237	4.73596	2.18020580788902e-06	90.27	0	1854367	d__Bacteria	p__Bacillota_A	c__Clostridia	o__Oscillospirales	f__Oscillospiraceae	g__F23-B02	s__F23-B02 sp004556755	no	no	none
ntk_nfl	3302_bin2		var_biomarker ~ apoe4	-0.00438635	0.08525	-0.0514528	0.958965	90.27	0	1854367	d__Bacteria	p__Bacillota_A	c__Clostridia	o__Oscillospirales	f__Oscillospiraceae	g__F23-B02	s__F23-B02 sp004556755	no	no	none
ntk_nfl	3302_bin2		var_biomarker ~ ntk_table	0.158069	0.0757807	2.08587	0.0369901	90.27	0	1854367	d__Bacteria	p__Bacillota_A	c__Clostridia	o__Oscillospirales	f__Oscillospiraceae	g__F23-B02	s__F23-B02 sp004556755	no	no	none
ntk_nfl	3302_bin2		var_biomarker ~ bristol_type_1_7	0.0145945	0.0368258	0.396312	0.691875	90.27	0	1854367	d__Bacteria	p__Bacillota_A	c__Clostridia	o__Oscillospirales	f__Oscillospiraceae	g__F23-B02	s__F23-B02 sp004556755	no	no	none
ntk_nfl	3302_bin23		var_biomarker ~ var_mb	-0.0146112	0.0233463	-0.625848	0.531415	99.25	0	2536721	d__Bacteria	p__Bacteroidota	c__Bacteroidia	o__Bacteroidales	f__UBA11471	g__UBA11471	s__UBA11471 sp000434215	yes	no	propionate
ntk_nfl	3302_bin23		var_biomarker ~ sex	0.118657	0.0851446	1.39359	0.163442	99.25	0	2536721	d__Bacteria	p__Bacteroidota	c__Bacteroidia	o__Bacteroidales	f__UBA11471	g__UBA11471	s__UBA11471 sp000434215	yes	no	propionate
ntk_nfl	3302_bin23		var_biomarker ~ var_mb_by_sex	-0.057845	0.0619229	-0.934146	0.350229	99.25	0	2536721	d__Bacteria	p__Bacteroidota	c__Bacteroidia	o__Bacteroidales	f__UBA11471	g__UBA11471	s__UBA11471 sp000434215	yes	no	propionate
ntk_nfl	3302_bin23		var_biomarker ~ mars_age	0.0290355	0.00644269	4.50673	6.58342682613444e-06	99.25	0	2536721	d__Bacteria	p__Bacteroidota	c__Bacteroidia	o__Bacteroidales	f__UBA11471	g__UBA11471	s__UBA11471 sp000434215	yes	no	propionate
ntk_nfl	3302_bin23		var_biomarker ~ apoe4	0.0104507	0.0849258	0.123057	0.902062	99.25	0	2536721	d__Bacteria	p__Bacteroidota	c__Bacteroidia	o__Bacteroidales	f__UBA11471	g__UBA11471	s__UBA11471 sp000434215	yes	no	propionate
ntk_nfl	3302_bin23		var_biomarker ~ ntk_table	0.161326	0.0704619	2.28955	0.0220477	99.25	0	2536721	d__Bacteria	p__Bacteroidota	c__Bacteroidia	o__Bacteroidales	f__UBA11471	g__UBA11471	s__UBA11471 sp000434215	yes	no	propionate
ntk_nfl	3302_bin23		var_biomarker ~ bristol_type_1_7	0.0224536	0.0333954	0.672356	0.501357	99.25	0	2536721	d__Bacteria	p__Bacteroidota	c__Bacteroidia	o__Bacteroidales	f__UBA11471	g__UBA11471	s__UBA11471 sp000434215	yes	no	propionate
ntk_nfl	3302_bin32		var_biomarker ~ var_mb	-0.0469734	0.0404372	-1.16164	0.245382	90.81	0.22	1573226	d__Bacteria	p__Bacillota_A	c__Clostridia	o__Christensenellales	f__CAG-917	g__CAG-917	s__CAG-917 sp944332995	no	no	none
ntk_nfl	3302_bin32		var_biomarker ~ sex	0.10363	0.298602	0.347052	0.728552	90.81	0.22	1573226	d__Bacteria	p__Bacillota_A	c__Clostridia	o__Christensenellales	f__CAG-917	g__CAG-917	s__CAG-917 sp944332995	no	no	none
ntk_nfl	3302_bin32		var_biomarker ~ var_mb_by_sex	-0.0420116	0.169819	-0.247391	0.804606	90.81	0.22	1573226	d__Bacteria	p__Bacillota_A	c__Clostridia	o__Christensenellales	f__CAG-917	g__CAG-917	s__CAG-917 sp944332995	no	no	none
ntk_nfl	3302_bin32		var_biomarker ~ mars_age	0.0298434	0.00657368	4.53983	5.62991161312532e-06	90.81	0.22	1573226	d__Bacteria	p__Bacillota_A	c__Clostridia	o__Christensenellales	f__CAG-917	g__CAG-917	s__CAG-917 sp944332995	no	no	none
ntk_nfl	3302_bin32		var_biomarker ~ apoe4	-0.000853978	0.0829341	-0.0102971	0.991784	90.81	0.22	1573226	d__Bacteria	p__Bacillota_A	c__Clostridia	o__Christensenellales	f__CAG-917	g__CAG-917	s__CAG-917 sp944332995	no	no	none
ntk_nfl	3302_bin32		var_biomarker ~ ntk_table	0.173146	0.0765817	2.26094	0.0237631	90.81	0.22	1573226	d__Bacteria	p__Bacillota_A	c__Clostridia	o__Christensenellales	f__CAG-917	g__CAG-917	s__CAG-917 sp944332995	no	no	none
ntk_nfl	3302_bin32		var_biomarker ~ bristol_type_1_7	0.0198741	0.0338742	0.586702	0.557404	90.81	0.22	1573226	d__Bacteria	p__Bacillota_A	c__Clostridia	o__Christensenellales	f__CAG-917	g__CAG-917	s__CAG-917 sp944332995	no	no	none
ntk_nfl	3302_bin35		var_biomarker ~ var_mb	0.0146596	0.0357725	0.409802	0.681952	91.28	0.13	2257995	d__Bacteria	p__Bacillota_A	c__Clostridia	o__Oscillospirales	f__CAG-382	g__UMGS882	s__UMGS882 sp003343885	no	no	none
ntk_nfl	3302_bin35		var_biomarker ~ sex	0.158867	0.0794496	1.99959	0.0455444	91.28	0.13	2257995	d__Bacteria	p__Bacillota_A	c__Clostridia	o__Oscillospirales	f__CAG-382	g__UMGS882	s__UMGS882 sp003343885	no	no	none
ntk_nfl	3302_bin35		var_biomarker ~ var_mb_by_sex	-0.154072	0.120081	-1.28307	0.199467	91.28	0.13	2257995	d__Bacteria	p__Bacillota_A	c__Clostridia	o__Oscillospirales	f__CAG-382	g__UMGS882	s__UMGS882 sp003343885	no	no	none
ntk_nfl	3302_bin35		var_biomarker ~ mars_age	0.0303258	0.00671434	4.51657	6.28495674415142e-06	91.28	0.13	2257995	d__Bacteria	p__Bacillota_A	c__Clostridia	o__Oscillospirales	f__CAG-382	g__UMGS882	s__UMGS882 sp003343885	no	no	none
ntk_nfl	3302_bin35		var_biomarker ~ apoe4	0.00364145	0.0834071	0.0436587	0.965176	91.28	0.13	2257995	d__Bacteria	p__Bacillota_A	c__Clostridia	o__Oscillospirales	f__CAG-382	g__UMGS882	s__UMGS882 sp003343885	no	no	none
ntk_nfl	3302_bin35		var_biomarker ~ ntk_table	0.164037	0.075685	2.16737	0.0302067	91.28	0.13	2257995	d__Bacteria	p__Bacillota_A	c__Clostridia	o__Oscillospirales	f__CAG-382	g__UMGS882	s__UMGS882 sp003343885	no	no	none
ntk_nfl	3302_bin35		var_biomarker ~ bristol_type_1_7	0.0113619	0.0347461	0.326997	0.74367	91.28	0.13	2257995	d__Bacteria	p__Bacillota_A	c__Clostridia	o__Oscillospirales	f__CAG-382	g__UMGS882	s__UMGS882 sp003343885	no	no	none
ntk_nfl	3302_bin4		var_biomarker ~ var_mb	-0.0101932	0.0244168	-0.417467	0.676337	100	1.61	2131697	d__Bacteria	p__Actinomycetota	c__Coriobacteriia	o__Coriobacteriales	f__Coriobacteriaceae	g__Collinsella	s__	no	no	none
ntk_nfl	3302_bin4		var_biomarker ~ sex	0.225556	0.120886	1.86586	0.0620611	100	1.61	2131697	d__Bacteria	p__Actinomycetota	c__Coriobacteriia	o__Coriobacteriales	f__Coriobacteriaceae	g__Collinsella	s__	no	no	none
ntk_nfl	3302_bin4		var_biomarker ~ var_mb_by_sex	0.0221986	0.0616127	0.360292	0.718629	100	1.61	2131697	d__Bacteria	p__Actinomycetota	c__Coriobacteriia	o__Coriobacteriales	f__Coriobacteriaceae	g__Collinsella	s__	no	no	none
ntk_nfl	3302_bin4		var_biomarker ~ mars_age	0.0295171	0.00646867	4.56309	5.04054922201291e-06	100	1.61	2131697	d__Bacteria	p__Actinomycetota	c__Coriobacteriia	o__Coriobacteriales	f__Coriobacteriaceae	g__Collinsella	s__	no	no	none
ntk_nfl	3302_bin4		var_biomarker ~ apoe4	0.00487249	0.0828679	0.0587982	0.953113	100	1.61	2131697	d__Bacteria	p__Actinomycetota	c__Coriobacteriia	o__Coriobacteriales	f__Coriobacteriaceae	g__Collinsella	s__	no	no	none
ntk_nfl	3302_bin4		var_biomarker ~ ntk_table	0.171098	0.0765426	2.23533	0.0253954	100	1.61	2131697	d__Bacteria	p__Actinomycetota	c__Coriobacteriia	o__Coriobacteriales	f__Coriobacteriaceae	g__Collinsella	s__	no	no	none
ntk_nfl	3302_bin4		var_biomarker ~ bristol_type_1_7	0.0219084	0.0332294	0.659308	0.509698	100	1.61	2131697	d__Bacteria	p__Actinomycetota	c__Coriobacteriia	o__Coriobacteriales	f__Coriobacteriaceae	g__Collinsella	s__	no	no	none
ntk_nfl	3302_bin49		var_biomarker ~ var_mb	-0.0289201	0.012601	-2.29506	0.0217295	99.19	1.08	1893659	d__Bacteria	p__Bacillota_A	c__Clostridia	o__Christensenellales	f__CAG-138	g__SFEL01	s__SFEL01 sp004557245	no	no	none
ntk_nfl	3302_bin49		var_biomarker ~ sex	0.260514	0.112088	2.32419	0.0201151	99.19	1.08	1893659	d__Bacteria	p__Bacillota_A	c__Clostridia	o__Christensenellales	f__CAG-138	g__SFEL01	s__SFEL01 sp004557245	no	no	none
ntk_nfl	3302_bin49		var_biomarker ~ var_mb_by_sex	0.0501799	0.0363315	1.38117	0.167228	99.19	1.08	1893659	d__Bacteria	p__Bacillota_A	c__Clostridia	o__Christensenellales	f__CAG-138	g__SFEL01	s__SFEL01 sp004557245	no	no	none
ntk_nfl	3302_bin49		var_biomarker ~ mars_age	0.0287006	0.00661272	4.34022	1.42342520192962e-05	99.19	1.08	1893659	d__Bacteria	p__Bacillota_A	c__Clostridia	o__Christensenellales	f__CAG-138	g__SFEL01	s__SFEL01 sp004557245	no	no	none
ntk_nfl	3302_bin49		var_biomarker ~ apoe4	-0.00653352	0.083437	-0.0783048	0.937586	99.19	1.08	1893659	d__Bacteria	p__Bacillota_A	c__Clostridia	o__Christensenellales	f__CAG-138	g__SFEL01	s__SFEL01 sp004557245	no	no	none
ntk_nfl	3302_bin49		var_biomarker ~ ntk_table	0.176342	0.0739389	2.38497	0.0170803	99.19	1.08	1893659	d__Bacteria	p__Bacillota_A	c__Clostridia	o__Christensenellales	f__CAG-138	g__SFEL01	s__SFEL01 sp004557245	no	no	none
ntk_nfl	3302_bin49		var_biomarker ~ bristol_type_1_7	0.0158464	0.0373763	0.42397	0.671588	99.19	1.08	1893659	d__Bacteria	p__Bacillota_A	c__Clostridia	o__Christensenellales	f__CAG-138	g__SFEL01	s__SFEL01 sp004557245	no	no	none
ntk_nfl	3302_bin6		var_biomarker ~ var_mb	0.0437226	0.0534726	0.817664	0.413549	93.33	0.95	2031865	d__Bacteria	p__Bacillota	c__Bacilli	o__Erysipelotrichales	f__Erysipelotrichaceae	g__Bulleidia	s__Bulleidia sp900539965	no	no	none
ntk_nfl	3302_bin6		var_biomarker ~ sex	0.345879	0.140967	2.45361	0.0141429	93.33	0.95	2031865	d__Bacteria	p__Bacillota	c__Bacilli	o__Erysipelotrichales	f__Erysipelotrichaceae	g__Bulleidia	s__Bulleidia sp900539965	no	no	none
ntk_nfl	3302_bin6		var_biomarker ~ var_mb_by_sex	-0.210682	0.124795	-1.68823	0.0913666	93.33	0.95	2031865	d__Bacteria	p__Bacillota	c__Bacilli	o__Erysipelotrichales	f__Erysipelotrichaceae	g__Bulleidia	s__Bulleidia sp900539965	no	no	none
ntk_nfl	3302_bin6		var_biomarker ~ mars_age	0.0293845	0.00639832	4.59254	4.3788939938505e-06	93.33	0.95	2031865	d__Bacteria	p__Bacillota	c__Bacilli	o__Erysipelotrichales	f__Erysipelotrichaceae	g__Bulleidia	s__Bulleidia sp900539965	no	no	none
ntk_nfl	3302_bin6		var_biomarker ~ apoe4	0.000931778	0.0811008	0.0114891	0.990833	93.33	0.95	2031865	d__Bacteria	p__Bacillota	c__Bacilli	o__Erysipelotrichales	f__Erysipelotrichaceae	g__Bulleidia	s__Bulleidia sp900539965	no	no	none
ntk_nfl	3302_bin6		var_biomarker ~ ntk_table	0.186742	0.0735568	2.53874	0.0111253	93.33	0.95	2031865	d__Bacteria	p__Bacillota	c__Bacilli	o__Erysipelotrichales	f__Erysipelotrichaceae	g__Bulleidia	s__Bulleidia sp900539965	no	no	none
ntk_nfl	3302_bin6		var_biomarker ~ bristol_type_1_7	0.0162531	0.0335021	0.485139	0.627578	93.33	0.95	2031865	d__Bacteria	p__Bacillota	c__Bacilli	o__Erysipelotrichales	f__Erysipelotrichaceae	g__Bulleidia	s__Bulleidia sp900539965	no	no	none
ntk_nfl	3302_bin60		var_biomarker ~ var_mb	0.0371089	0.0740503	0.501131	0.616279	92.38	1.57	2334059	d__Bacteria	p__Bacillota_A	c__Clostridia	o__UBA1212	f__UBA1212	g__RGIG8523	s__	no	no	none
ntk_nfl	3302_bin60		var_biomarker ~ sex	0.186312	0.163526	1.13934	0.254562	92.38	1.57	2334059	d__Bacteria	p__Bacillota_A	c__Clostridia	o__UBA1212	f__UBA1212	g__RGIG8523	s__	no	no	none
ntk_nfl	3302_bin60		var_biomarker ~ var_mb_by_sex	0.00768028	0.169616	0.0452805	0.963884	92.38	1.57	2334059	d__Bacteria	p__Bacillota_A	c__Clostridia	o__UBA1212	f__UBA1212	g__RGIG8523	s__	no	no	none
ntk_nfl	3302_bin60		var_biomarker ~ mars_age	0.0296457	0.00657578	4.50832	6.53440120568227e-06	92.38	1.57	2334059	d__Bacteria	p__Bacillota_A	c__Clostridia	o__UBA1212	f__UBA1212	g__RGIG8523	s__	no	no	none
ntk_nfl	3302_bin60		var_biomarker ~ apoe4	0.00162547	0.0858386	0.0189364	0.984892	92.38	1.57	2334059	d__Bacteria	p__Bacillota_A	c__Clostridia	o__UBA1212	f__UBA1212	g__RGIG8523	s__	no	no	none
ntk_nfl	3302_bin60		var_biomarker ~ ntk_table	0.181985	0.0762389	2.38703	0.0169851	92.38	1.57	2334059	d__Bacteria	p__Bacillota_A	c__Clostridia	o__UBA1212	f__UBA1212	g__RGIG8523	s__	no	no	none
ntk_nfl	3302_bin60		var_biomarker ~ bristol_type_1_7	0.021562	0.0334038	0.645495	0.518606	92.38	1.57	2334059	d__Bacteria	p__Bacillota_A	c__Clostridia	o__UBA1212	f__UBA1212	g__RGIG8523	s__	no	no	none
ntk_nfl	3302_bin75		var_biomarker ~ var_mb	0.0415231	0.0162161	2.56061	0.0104488	100	1.12	1261558	d__Bacteria	p__Bacillota	c__Bacilli	o__RFN20	f__CAG-826	g__CAG-826	s__	no	no	none
ntk_nfl	3302_bin75		var_biomarker ~ sex	0.21144	0.0870967	2.42765	0.0151971	100	1.12	1261558	d__Bacteria	p__Bacillota	c__Bacilli	o__RFN20	f__CAG-826	g__CAG-826	s__	no	no	none
ntk_nfl	3302_bin75		var_biomarker ~ var_mb_by_sex	-0.0767522	0.0431591	-1.77835	0.075346	100	1.12	1261558	d__Bacteria	p__Bacillota	c__Bacilli	o__RFN20	f__CAG-826	g__CAG-826	s__	no	no	none
ntk_nfl	3302_bin75		var_biomarker ~ mars_age	0.0278863	0.00641677	4.34585	1.3874005768022e-05	100	1.12	1261558	d__Bacteria	p__Bacillota	c__Bacilli	o__RFN20	f__CAG-826	g__CAG-826	s__	no	no	none
ntk_nfl	3302_bin75		var_biomarker ~ apoe4	0.00486312	0.0830198	0.0585779	0.953288	100	1.12	1261558	d__Bacteria	p__Bacillota	c__Bacilli	o__RFN20	f__CAG-826	g__CAG-826	s__	no	no	none
ntk_nfl	3302_bin75		var_biomarker ~ ntk_table	0.169166	0.0701688	2.41085	0.0159155	100	1.12	1261558	d__Bacteria	p__Bacillota	c__Bacilli	o__RFN20	f__CAG-826	g__CAG-826	s__	no	no	none
ntk_nfl	3302_bin75		var_biomarker ~ bristol_type_1_7	0.0311217	0.0351873	0.884458	0.376449	100	1.12	1261558	d__Bacteria	p__Bacillota	c__Bacilli	o__RFN20	f__CAG-826	g__CAG-826	s__	no	no	none
ntk_nfl	3302_bin80		var_biomarker ~ var_mb	-0.0739885	0.0248761	-2.97428	0.00293673	90.6	0.67	2427978	d__Bacteria	p__Bacillota_A	c__Clostridia	o__Oscillospirales	f__Oscillospiraceae	g__CAG-170	s__CAG-170 sp000432135	no	no	none
ntk_nfl	3302_bin80		var_biomarker ~ sex	0.0872258	0.0788759	1.10586	0.268786	90.6	0.67	2427978	d__Bacteria	p__Bacillota_A	c__Clostridia	o__Oscillospirales	f__Oscillospiraceae	g__CAG-170	s__CAG-170 sp000432135	no	no	none
ntk_nfl	3302_bin80		var_biomarker ~ var_mb_by_sex	0.152014	0.0689248	2.20551	0.0274183	90.6	0.67	2427978	d__Bacteria	p__Bacillota_A	c__Clostridia	o__Oscillospirales	f__Oscillospiraceae	g__CAG-170	s__CAG-170 sp000432135	no	no	none
ntk_nfl	3302_bin80		var_biomarker ~ mars_age	0.0263142	0.00586079	4.48987	7.12674245018086e-06	90.6	0.67	2427978	d__Bacteria	p__Bacillota_A	c__Clostridia	o__Oscillospirales	f__Oscillospiraceae	g__CAG-170	s__CAG-170 sp000432135	no	no	none
ntk_nfl	3302_bin80		var_biomarker ~ apoe4	-0.0174214	0.0778175	-0.223875	0.822855	90.6	0.67	2427978	d__Bacteria	p__Bacillota_A	c__Clostridia	o__Oscillospirales	f__Oscillospiraceae	g__CAG-170	s__CAG-170 sp000432135	no	no	none
ntk_nfl	3302_bin80		var_biomarker ~ ntk_table	0.185449	0.0705806	2.62748	0.00860203	90.6	0.67	2427978	d__Bacteria	p__Bacillota_A	c__Clostridia	o__Oscillospirales	f__Oscillospiraceae	g__CAG-170	s__CAG-170 sp000432135	no	no	none
ntk_nfl	3302_bin80		var_biomarker ~ bristol_type_1_7	0.0133777	0.0332575	0.402247	0.687503	90.6	0.67	2427978	d__Bacteria	p__Bacillota_A	c__Clostridia	o__Oscillospirales	f__Oscillospiraceae	g__CAG-170	s__CAG-170 sp000432135	no	no	none
ntk_nfl	3302_bin81		var_biomarker ~ var_mb	0.00478876	0.0650752	0.0735881	0.941338	91.28	0.67	2157538	d__Bacteria	p__Bacillota_A	c__Clostridia	o__Oscillospirales	f__Oscillospiraceae	g__Vescimonas	s__Vescimonas sp001916855	no	no	none
ntk_nfl	3302_bin81		var_biomarker ~ sex	0.733163	0.378553	1.93675	0.0527761	91.28	0.67	2157538	d__Bacteria	p__Bacillota_A	c__Clostridia	o__Oscillospirales	f__Oscillospiraceae	g__Vescimonas	s__Vescimonas sp001916855	no	no	none
ntk_nfl	3302_bin81		var_biomarker ~ var_mb_by_sex	-0.231676	0.14599	-1.58693	0.112528	91.28	0.67	2157538	d__Bacteria	p__Bacillota_A	c__Clostridia	o__Oscillospirales	f__Oscillospiraceae	g__Vescimonas	s__Vescimonas sp001916855	no	no	none
ntk_nfl	3302_bin81		var_biomarker ~ mars_age	0.0288781	0.0063185	4.57041	4.86769448793112e-06	91.28	0.67	2157538	d__Bacteria	p__Bacillota_A	c__Clostridia	o__Oscillospirales	f__Oscillospiraceae	g__Vescimonas	s__Vescimonas sp001916855	no	no	none
ntk_nfl	3302_bin81		var_biomarker ~ apoe4	0.0166041	0.0846496	0.196151	0.844492	91.28	0.67	2157538	d__Bacteria	p__Bacillota_A	c__Clostridia	o__Oscillospirales	f__Oscillospiraceae	g__Vescimonas	s__Vescimonas sp001916855	no	no	none
ntk_nfl	3302_bin81		var_biomarker ~ ntk_table	0.200116	0.0701912	2.85102	0.00435793	91.28	0.67	2157538	d__Bacteria	p__Bacillota_A	c__Clostridia	o__Oscillospirales	f__Oscillospiraceae	g__Vescimonas	s__Vescimonas sp001916855	no	no	none
ntk_nfl	3302_bin81		var_biomarker ~ bristol_type_1_7	0.0253315	0.033911	0.747	0.455064	91.28	0.67	2157538	d__Bacteria	p__Bacillota_A	c__Clostridia	o__Oscillospirales	f__Oscillospiraceae	g__Vescimonas	s__Vescimonas sp001916855	no	no	none
ntk_nfl	3302_bin95		var_biomarker ~ var_mb	0.155556	0.0512504	3.03521	0.00240369	92.77	0.34	3302318	d__Bacteria	p__Bacillota_A	c__Clostridia	o__Lachnospirales	f__Lachnospiraceae	g__CAG-603	s__	no	no	none
ntk_nfl	3302_bin95		var_biomarker ~ sex	1.22009	0.475347	2.56673	0.0102662	92.77	0.34	3302318	d__Bacteria	p__Bacillota_A	c__Clostridia	o__Lachnospirales	f__Lachnospiraceae	g__CAG-603	s__	no	no	none
ntk_nfl	3302_bin95		var_biomarker ~ var_mb_by_sex	-0.274842	0.115042	-2.38907	0.0168912	92.77	0.34	3302318	d__Bacteria	p__Bacillota_A	c__Clostridia	o__Lachnospirales	f__Lachnospiraceae	g__CAG-603	s__	no	no	none
ntk_nfl	3302_bin95		var_biomarker ~ mars_age	0.0273369	0.00637865	4.28569	1.82169109939068e-05	92.77	0.34	3302318	d__Bacteria	p__Bacillota_A	c__Clostridia	o__Lachnospirales	f__Lachnospiraceae	g__CAG-603	s__	no	no	none
ntk_nfl	3302_bin95		var_biomarker ~ apoe4	0.0268478	0.0882062	0.304376	0.760842	92.77	0.34	3302318	d__Bacteria	p__Bacillota_A	c__Clostridia	o__Lachnospirales	f__Lachnospiraceae	g__CAG-603	s__	no	no	none
ntk_nfl	3302_bin95		var_biomarker ~ ntk_table	0.155637	0.0739615	2.10429	0.0353529	92.77	0.34	3302318	d__Bacteria	p__Bacillota_A	c__Clostridia	o__Lachnospirales	f__Lachnospiraceae	g__CAG-603	s__	no	no	none
ntk_nfl	3302_bin95		var_biomarker ~ bristol_type_1_7	0.0133374	0.0340107	0.392153	0.694945	92.77	0.34	3302318	d__Bacteria	p__Bacillota_A	c__Clostridia	o__Lachnospirales	f__Lachnospiraceae	g__CAG-603	s__	no	no	none
ntk_nfl	3304_bin3		var_biomarker ~ var_mb	-0.0656019	0.0207828	-3.15655	0.00159647	95.34	1.17	2953972	d__Bacteria	p__Bacillota_A	c__Clostridia	o__Christensenellales	f__CAG-74	g__UBA11524	s__UBA11524 sp000437595	no	no	none
ntk_nfl	3304_bin3		var_biomarker ~ sex	0.288564	0.108716	2.6543	0.00794742	95.34	1.17	2953972	d__Bacteria	p__Bacillota_A	c__Clostridia	o__Christensenellales	f__CAG-74	g__UBA11524	s__UBA11524 sp000437595	no	no	none
ntk_nfl	3304_bin3		var_biomarker ~ var_mb_by_sex	0.128472	0.0634968	2.02329	0.0430437	95.34	1.17	2953972	d__Bacteria	p__Bacillota_A	c__Clostridia	o__Christensenellales	f__CAG-74	g__UBA11524	s__UBA11524 sp000437595	no	no	none
ntk_nfl	3304_bin3		var_biomarker ~ mars_age	0.0271787	0.00607899	4.47092	7.78821363622839e-06	95.34	1.17	2953972	d__Bacteria	p__Bacillota_A	c__Clostridia	o__Christensenellales	f__CAG-74	g__UBA11524	s__UBA11524 sp000437595	no	no	none
ntk_nfl	3304_bin3		var_biomarker ~ apoe4	-0.00981403	0.0802056	-0.122361	0.902613	95.34	1.17	2953972	d__Bacteria	p__Bacillota_A	c__Clostridia	o__Christensenellales	f__CAG-74	g__UBA11524	s__UBA11524 sp000437595	no	no	none
ntk_nfl	3304_bin3		var_biomarker ~ ntk_table	0.178371	0.0727633	2.45139	0.0142305	95.34	1.17	2953972	d__Bacteria	p__Bacillota_A	c__Clostridia	o__Christensenellales	f__CAG-74	g__UBA11524	s__UBA11524 sp000437595	no	no	none
ntk_nfl	3304_bin3		var_biomarker ~ bristol_type_1_7	0.016144	0.0335685	0.480925	0.63057	95.34	1.17	2953972	d__Bacteria	p__Bacillota_A	c__Clostridia	o__Christensenellales	f__CAG-74	g__UBA11524	s__UBA11524 sp000437595	no	no	none
ntk_nfl	3304_bin35		var_biomarker ~ var_mb	-0.0117138	0.0246367	-0.47546	0.634459	100	0	3171536	d__Bacteria	p__Bacteroidota	c__Bacteroidia	o__Bacteroidales	f__Rikenellaceae	g__Alistipes	s__Alistipes shahii	yes	no	propionate
ntk_nfl	3304_bin35		var_biomarker ~ sex	0.12691	0.0890015	1.42593	0.153889	100	0	3171536	d__Bacteria	p__Bacteroidota	c__Bacteroidia	o__Bacteroidales	f__Rikenellaceae	g__Alistipes	s__Alistipes shahii	yes	no	propionate
ntk_nfl	3304_bin35		var_biomarker ~ var_mb_by_sex	0.0324373	0.0402035	0.806827	0.419766	100	0	3171536	d__Bacteria	p__Bacteroidota	c__Bacteroidia	o__Bacteroidales	f__Rikenellaceae	g__Alistipes	s__Alistipes shahii	yes	no	propionate
ntk_nfl	3304_bin35		var_biomarker ~ mars_age	0.0288318	0.0064114	4.49695	6.89353797600489e-06	100	0	3171536	d__Bacteria	p__Bacteroidota	c__Bacteroidia	o__Bacteroidales	f__Rikenellaceae	g__Alistipes	s__Alistipes shahii	yes	no	propionate
ntk_nfl	3304_bin35		var_biomarker ~ apoe4	0.00247831	0.0879396	0.028182	0.977517	100	0	3171536	d__Bacteria	p__Bacteroidota	c__Bacteroidia	o__Bacteroidales	f__Rikenellaceae	g__Alistipes	s__Alistipes shahii	yes	no	propionate
ntk_nfl	3304_bin35		var_biomarker ~ ntk_table	0.178308	0.0723102	2.46588	0.0136678	100	0	3171536	d__Bacteria	p__Bacteroidota	c__Bacteroidia	o__Bacteroidales	f__Rikenellaceae	g__Alistipes	s__Alistipes shahii	yes	no	propionate
ntk_nfl	3304_bin35		var_biomarker ~ bristol_type_1_7	0.0215257	0.0338318	0.636255	0.52461	100	0	3171536	d__Bacteria	p__Bacteroidota	c__Bacteroidia	o__Bacteroidales	f__Rikenellaceae	g__Alistipes	s__Alistipes shahii	yes	no	propionate
ntk_nfl	3304_bin90		var_biomarker ~ var_mb	-0.0331345	0.0482032	-0.687392	0.491836	95.47	0.89	1961969	d__Bacteria	p__Bacillota_A	c__Clostridia	o__Oscillospirales	f__Oscillospiraceae	g__CAG-103	s__CAG-103 sp900543625	no	no	none
ntk_nfl	3304_bin90		var_biomarker ~ sex	0.217332	0.102298	2.1245	0.0336281	95.47	0.89	1961969	d__Bacteria	p__Bacillota_A	c__Clostridia	o__Oscillospirales	f__Oscillospiraceae	g__CAG-103	s__CAG-103 sp900543625	no	no	none
ntk_nfl	3304_bin90		var_biomarker ~ var_mb_by_sex	0.0471358	0.0836342	0.563595	0.57303	95.47	0.89	1961969	d__Bacteria	p__Bacillota_A	c__Clostridia	o__Oscillospirales	f__Oscillospiraceae	g__CAG-103	s__CAG-103 sp900543625	no	no	none
ntk_nfl	3304_bin90		var_biomarker ~ mars_age	0.0293965	0.00653356	4.49931	6.81759254361758e-06	95.47	0.89	1961969	d__Bacteria	p__Bacillota_A	c__Clostridia	o__Oscillospirales	f__Oscillospiraceae	g__CAG-103	s__CAG-103 sp900543625	no	no	none
ntk_nfl	3304_bin90		var_biomarker ~ apoe4	0.00417215	0.0831026	0.0502048	0.959959	95.47	0.89	1961969	d__Bacteria	p__Bacillota_A	c__Clostridia	o__Oscillospirales	f__Oscillospiraceae	g__CAG-103	s__CAG-103 sp900543625	no	no	none
ntk_nfl	3304_bin90		var_biomarker ~ ntk_table	0.182427	0.0741186	2.46128	0.0138443	95.47	0.89	1961969	d__Bacteria	p__Bacillota_A	c__Clostridia	o__Oscillospirales	f__Oscillospiraceae	g__CAG-103	s__CAG-103 sp900543625	no	no	none
ntk_nfl	3304_bin90		var_biomarker ~ bristol_type_1_7	0.0228805	0.0330961	0.691334	0.489355	95.47	0.89	1961969	d__Bacteria	p__Bacillota_A	c__Clostridia	o__Oscillospirales	f__Oscillospiraceae	g__CAG-103	s__CAG-103 sp900543625	no	no	none
ntk_nfl	3305_bin59		var_biomarker ~ var_mb	-0.00914148	0.0400438	-0.228287	0.819423	99.28	2.1	1981477	d__Bacteria	p__Bacillota_C	c__Negativicutes	o__Acidaminococcales	f__Acidaminococcaceae	g__Succiniclasticum	s__Succiniclasticum sp900544275	yes	no	propionate
ntk_nfl	3305_bin59		var_biomarker ~ sex	0.179815	0.129472	1.38884	0.164883	99.28	2.1	1981477	d__Bacteria	p__Bacillota_C	c__Negativicutes	o__Acidaminococcales	f__Acidaminococcaceae	g__Succiniclasticum	s__Succiniclasticum sp900544275	yes	no	propionate
ntk_nfl	3305_bin59		var_biomarker ~ var_mb_by_sex	0.00639188	0.0582264	0.109776	0.912587	99.28	2.1	1981477	d__Bacteria	p__Bacillota_C	c__Negativicutes	o__Acidaminococcales	f__Acidaminococcaceae	g__Succiniclasticum	s__Succiniclasticum sp900544275	yes	no	propionate
ntk_nfl	3305_bin59		var_biomarker ~ mars_age	0.0292913	0.00650633	4.50196	6.73284389818285e-06	99.28	2.1	1981477	d__Bacteria	p__Bacillota_C	c__Negativicutes	o__Acidaminococcales	f__Acidaminococcaceae	g__Succiniclasticum	s__Succiniclasticum sp900544275	yes	no	propionate
ntk_nfl	3305_bin59		var_biomarker ~ apoe4	0.00262643	0.0835167	0.0314479	0.974912	99.28	2.1	1981477	d__Bacteria	p__Bacillota_C	c__Negativicutes	o__Acidaminococcales	f__Acidaminococcaceae	g__Succiniclasticum	s__Succiniclasticum sp900544275	yes	no	propionate
ntk_nfl	3305_bin59		var_biomarker ~ ntk_table	0.178318	0.0743493	2.39838	0.0164679	99.28	2.1	1981477	d__Bacteria	p__Bacillota_C	c__Negativicutes	o__Acidaminococcales	f__Acidaminococcaceae	g__Succiniclasticum	s__Succiniclasticum sp900544275	yes	no	propionate
ntk_nfl	3305_bin59		var_biomarker ~ bristol_type_1_7	0.0229253	0.0331984	0.690555	0.489845	99.28	2.1	1981477	d__Bacteria	p__Bacillota_C	c__Negativicutes	o__Acidaminococcales	f__Acidaminococcaceae	g__Succiniclasticum	s__Succiniclasticum sp900544275	yes	no	propionate
ntk_nfl	3307_bin68		var_biomarker ~ var_mb	0.012621	0.0135684	0.930176	0.35228	99.19	0.81	1991751	d__Bacteria	p__Actinomycetota	c__Coriobacteriia	o__Coriobacteriales	f__Coriobacteriaceae	g__Collinsella	s__Collinsella sp018373675	no	no	none
ntk_nfl	3307_bin68		var_biomarker ~ sex	0.295834	0.139017	2.12804	0.0333337	99.19	0.81	1991751	d__Bacteria	p__Actinomycetota	c__Coriobacteriia	o__Coriobacteriales	f__Coriobacteriaceae	g__Collinsella	s__Collinsella sp018373675	no	no	none
ntk_nfl	3307_bin68		var_biomarker ~ var_mb_by_sex	0.0467143	0.0422806	1.10486	0.269219	99.19	0.81	1991751	d__Bacteria	p__Actinomycetota	c__Coriobacteriia	o__Coriobacteriales	f__Coriobacteriaceae	g__Collinsella	s__Collinsella sp018373675	no	no	none
ntk_nfl	3307_bin68		var_biomarker ~ mars_age	0.0294483	0.00631779	4.66118	3.14406951718027e-06	99.19	0.81	1991751	d__Bacteria	p__Actinomycetota	c__Coriobacteriia	o__Coriobacteriales	f__Coriobacteriaceae	g__Collinsella	s__Collinsella sp018373675	no	no	none
ntk_nfl	3307_bin68		var_biomarker ~ apoe4	0.0140046	0.0814909	0.171855	0.863552	99.19	0.81	1991751	d__Bacteria	p__Actinomycetota	c__Coriobacteriia	o__Coriobacteriales	f__Coriobacteriaceae	g__Collinsella	s__Collinsella sp018373675	no	no	none
ntk_nfl	3307_bin68		var_biomarker ~ ntk_table	0.168127	0.0747986	2.24773	0.0245932	99.19	0.81	1991751	d__Bacteria	p__Actinomycetota	c__Coriobacteriia	o__Coriobacteriales	f__Coriobacteriaceae	g__Collinsella	s__Collinsella sp018373675	no	no	none
ntk_nfl	3307_bin68		var_biomarker ~ bristol_type_1_7	0.0254672	0.0328976	0.774135	0.438851	99.19	0.81	1991751	d__Bacteria	p__Actinomycetota	c__Coriobacteriia	o__Coriobacteriales	f__Coriobacteriaceae	g__Collinsella	s__Collinsella sp018373675	no	no	none
ntk_nfl	3309_bin42		var_biomarker ~ var_mb	0.0108769	0.0267889	0.406023	0.684726	94.69	0.91	2153953	d__Bacteria	p__Bacillota_A	c__Clostridia	o__Oscillospirales	f__Ruminococcaceae	g__Faecalibacterium	s__Faecalibacterium prausnitzii	no	yes	butyrate
ntk_nfl	3309_bin42		var_biomarker ~ sex	0.220264	0.177648	1.23989	0.215015	94.69	0.91	2153953	d__Bacteria	p__Bacillota_A	c__Clostridia	o__Oscillospirales	f__Ruminococcaceae	g__Faecalibacterium	s__Faecalibacterium prausnitzii	no	yes	butyrate
ntk_nfl	3309_bin42		var_biomarker ~ var_mb_by_sex	-0.0159849	0.075536	-0.21162	0.832403	94.69	0.91	2153953	d__Bacteria	p__Bacillota_A	c__Clostridia	o__Oscillospirales	f__Ruminococcaceae	g__Faecalibacterium	s__Faecalibacterium prausnitzii	no	yes	butyrate
ntk_nfl	3309_bin42		var_biomarker ~ mars_age	0.0293418	0.00647024	4.53488	5.76355145653906e-06	94.69	0.91	2153953	d__Bacteria	p__Bacillota_A	c__Clostridia	o__Oscillospirales	f__Ruminococcaceae	g__Faecalibacterium	s__Faecalibacterium prausnitzii	no	yes	butyrate
ntk_nfl	3309_bin42		var_biomarker ~ apoe4	-0.000788955	0.0868353	-0.00908565	0.992751	94.69	0.91	2153953	d__Bacteria	p__Bacillota_A	c__Clostridia	o__Oscillospirales	f__Ruminococcaceae	g__Faecalibacterium	s__Faecalibacterium prausnitzii	no	yes	butyrate
ntk_nfl	3309_bin42		var_biomarker ~ ntk_table	0.175471	0.0737507	2.37924	0.0173485	94.69	0.91	2153953	d__Bacteria	p__Bacillota_A	c__Clostridia	o__Oscillospirales	f__Ruminococcaceae	g__Faecalibacterium	s__Faecalibacterium prausnitzii	no	yes	butyrate
ntk_nfl	3309_bin42		var_biomarker ~ bristol_type_1_7	0.0204357	0.0337398	0.605684	0.544725	94.69	0.91	2153953	d__Bacteria	p__Bacillota_A	c__Clostridia	o__Oscillospirales	f__Ruminococcaceae	g__Faecalibacterium	s__Faecalibacterium prausnitzii	no	yes	butyrate
ntk_nfl	3309_bin84		var_biomarker ~ var_mb	-0.0528846	0.032405	-1.63199	0.102682	94.42	0	2451934	d__Bacteria	p__Bacillota_A	c__Clostridia	o__Oscillospirales	f__Ruminococcaceae	g__Gemmiger	s__Gemmiger sp900540595	no	no	none
ntk_nfl	3309_bin84		var_biomarker ~ sex	0.19528	0.0780699	2.50134	0.0123723	94.42	0	2451934	d__Bacteria	p__Bacillota_A	c__Clostridia	o__Oscillospirales	f__Ruminococcaceae	g__Gemmiger	s__Gemmiger sp900540595	no	no	none
ntk_nfl	3309_bin84		var_biomarker ~ var_mb_by_sex	0.135421	0.0767733	1.7639	0.0777484	94.42	0	2451934	d__Bacteria	p__Bacillota_A	c__Clostridia	o__Oscillospirales	f__Ruminococcaceae	g__Gemmiger	s__Gemmiger sp900540595	no	no	none
ntk_nfl	3309_bin84		var_biomarker ~ mars_age	0.0286239	0.00637472	4.49022	7.11489139604282e-06	94.42	0	2451934	d__Bacteria	p__Bacillota_A	c__Clostridia	o__Oscillospirales	f__Ruminococcaceae	g__Gemmiger	s__Gemmiger sp900540595	no	no	none
ntk_nfl	3309_bin84		var_biomarker ~ apoe4	0.019449	0.0822857	0.236359	0.813154	94.42	0	2451934	d__Bacteria	p__Bacillota_A	c__Clostridia	o__Oscillospirales	f__Ruminococcaceae	g__Gemmiger	s__Gemmiger sp900540595	no	no	none
ntk_nfl	3309_bin84		var_biomarker ~ ntk_table	0.187952	0.0718898	2.61444	0.00893732	94.42	0	2451934	d__Bacteria	p__Bacillota_A	c__Clostridia	o__Oscillospirales	f__Ruminococcaceae	g__Gemmiger	s__Gemmiger sp900540595	no	no	none
ntk_nfl	3309_bin84		var_biomarker ~ bristol_type_1_7	0.0197473	0.0349424	0.565139	0.571979	94.42	0	2451934	d__Bacteria	p__Bacillota_A	c__Clostridia	o__Oscillospirales	f__Ruminococcaceae	g__Gemmiger	s__Gemmiger sp900540595	no	no	none
ntk_nfl	3310_bin10		var_biomarker ~ var_mb	0.04805	0.0187006	2.56944	0.0101862	97.25	0.33	5418005	d__Bacteria	p__Bacillota_A	c__Clostridia	o__Lachnospirales	f__Lachnospiraceae	g__Enterocloster	s__Enterocloster bolteae	no	no	none
ntk_nfl	3310_bin10		var_biomarker ~ sex	0.366261	0.177731	2.06077	0.0393253	97.25	0.33	5418005	d__Bacteria	p__Bacillota_A	c__Clostridia	o__Lachnospirales	f__Lachnospiraceae	g__Enterocloster	s__Enterocloster bolteae	no	no	none
ntk_nfl	3310_bin10		var_biomarker ~ var_mb_by_sex	-0.0735268	0.0580818	-1.26592	0.205542	97.25	0.33	5418005	d__Bacteria	p__Bacillota_A	c__Clostridia	o__Lachnospirales	f__Lachnospiraceae	g__Enterocloster	s__Enterocloster bolteae	no	no	none
ntk_nfl	3310_bin10		var_biomarker ~ mars_age	0.0287375	0.00631437	4.55113	5.33586456930024e-06	97.25	0.33	5418005	d__Bacteria	p__Bacillota_A	c__Clostridia	o__Lachnospirales	f__Lachnospiraceae	g__Enterocloster	s__Enterocloster bolteae	no	no	none
ntk_nfl	3310_bin10		var_biomarker ~ apoe4	0.0128678	0.0840308	0.153132	0.878295	97.25	0.33	5418005	d__Bacteria	p__Bacillota_A	c__Clostridia	o__Lachnospirales	f__Lachnospiraceae	g__Enterocloster	s__Enterocloster bolteae	no	no	none
ntk_nfl	3310_bin10		var_biomarker ~ ntk_table	0.162374	0.0727422	2.23218	0.0256031	97.25	0.33	5418005	d__Bacteria	p__Bacillota_A	c__Clostridia	o__Lachnospirales	f__Lachnospiraceae	g__Enterocloster	s__Enterocloster bolteae	no	no	none
ntk_nfl	3310_bin10		var_biomarker ~ bristol_type_1_7	0.0230252	0.0331002	0.695621	0.486666	97.25	0.33	5418005	d__Bacteria	p__Bacillota_A	c__Clostridia	o__Lachnospirales	f__Lachnospiraceae	g__Enterocloster	s__Enterocloster bolteae	no	no	none
ntk_nfl	3310_bin22		var_biomarker ~ var_mb	3.07350915041276e-05	0.0114134	0.0026929	0.997851	97.96	0	3136278	d__Bacteria	p__Verrucomicrobiota	c__Verrucomicrobiae	o__Verrucomicrobiales	f__Akkermansiaceae	g__Akkermansia	s__Akkermansia sp001580195	yes	no	propionate
ntk_nfl	3310_bin22		var_biomarker ~ sex	0.236436	0.128091	1.84585	0.0649143	97.96	0	3136278	d__Bacteria	p__Verrucomicrobiota	c__Verrucomicrobiae	o__Verrucomicrobiales	f__Akkermansiaceae	g__Akkermansia	s__Akkermansia sp001580195	yes	no	propionate
ntk_nfl	3310_bin22		var_biomarker ~ var_mb_by_sex	0.0237402	0.0455419	0.521283	0.602169	97.96	0	3136278	d__Bacteria	p__Verrucomicrobiota	c__Verrucomicrobiae	o__Verrucomicrobiales	f__Akkermansiaceae	g__Akkermansia	s__Akkermansia sp001580195	yes	no	propionate
ntk_nfl	3310_bin22		var_biomarker ~ mars_age	0.028318	0.00602613	4.69919	2.61192897288431e-06	97.96	0	3136278	d__Bacteria	p__Verrucomicrobiota	c__Verrucomicrobiae	o__Verrucomicrobiales	f__Akkermansiaceae	g__Akkermansia	s__Akkermansia sp001580195	yes	no	propionate
ntk_nfl	3310_bin22		var_biomarker ~ apoe4	0.00150326	0.0809952	0.0185599	0.985192	97.96	0	3136278	d__Bacteria	p__Verrucomicrobiota	c__Verrucomicrobiae	o__Verrucomicrobiales	f__Akkermansiaceae	g__Akkermansia	s__Akkermansia sp001580195	yes	no	propionate
ntk_nfl	3310_bin22		var_biomarker ~ ntk_table	0.189467	0.0714029	2.65349	0.00796651	97.96	0	3136278	d__Bacteria	p__Verrucomicrobiota	c__Verrucomicrobiae	o__Verrucomicrobiales	f__Akkermansiaceae	g__Akkermansia	s__Akkermansia sp001580195	yes	no	propionate
ntk_nfl	3310_bin22		var_biomarker ~ bristol_type_1_7	0.0227153	0.0343256	0.66176	0.508125	97.96	0	3136278	d__Bacteria	p__Verrucomicrobiota	c__Verrucomicrobiae	o__Verrucomicrobiales	f__Akkermansiaceae	g__Akkermansia	s__Akkermansia sp001580195	yes	no	propionate
ntk_nfl	3310_bin26		var_biomarker ~ var_mb	-0.00222922	0.0380395	-0.0586026	0.953269	99.09	0.19	6033893	d__Bacteria	p__Bacteroidota	c__Bacteroidia	o__Bacteroidales	f__Bacteroidaceae	g__Bacteroides	s__Bacteroides thetaiotaomicron	yes	no	propionate
ntk_nfl	3310_bin26		var_biomarker ~ sex	0.0216455	0.157191	0.137702	0.890476	99.09	0.19	6033893	d__Bacteria	p__Bacteroidota	c__Bacteroidia	o__Bacteroidales	f__Bacteroidaceae	g__Bacteroides	s__Bacteroides thetaiotaomicron	yes	no	propionate
ntk_nfl	3310_bin26		var_biomarker ~ var_mb_by_sex	0.0663423	0.0560052	1.18457	0.236186	99.09	0.19	6033893	d__Bacteria	p__Bacteroidota	c__Bacteroidia	o__Bacteroidales	f__Bacteroidaceae	g__Bacteroides	s__Bacteroides thetaiotaomicron	yes	no	propionate
ntk_nfl	3310_bin26		var_biomarker ~ mars_age	0.0298042	0.00654707	4.5523	5.30629199824162e-06	99.09	0.19	6033893	d__Bacteria	p__Bacteroidota	c__Bacteroidia	o__Bacteroidales	f__Bacteroidaceae	g__Bacteroides	s__Bacteroides thetaiotaomicron	yes	no	propionate
ntk_nfl	3310_bin26		var_biomarker ~ apoe4	-0.0127359	0.0802347	-0.158733	0.873879	99.09	0.19	6033893	d__Bacteria	p__Bacteroidota	c__Bacteroidia	o__Bacteroidales	f__Bacteroidaceae	g__Bacteroides	s__Bacteroides thetaiotaomicron	yes	no	propionate
ntk_nfl	3310_bin26		var_biomarker ~ ntk_table	0.186131	0.0720059	2.58494	0.00973956	99.09	0.19	6033893	d__Bacteria	p__Bacteroidota	c__Bacteroidia	o__Bacteroidales	f__Bacteroidaceae	g__Bacteroides	s__Bacteroides thetaiotaomicron	yes	no	propionate
ntk_nfl	3310_bin26		var_biomarker ~ bristol_type_1_7	0.0115645	0.0346593	0.333661	0.738635	99.09	0.19	6033893	d__Bacteria	p__Bacteroidota	c__Bacteroidia	o__Bacteroidales	f__Bacteroidaceae	g__Bacteroides	s__Bacteroides thetaiotaomicron	yes	no	propionate
ntk_nfl	3310_bin33		var_biomarker ~ var_mb	0.0196592	0.0263285	0.746689	0.455252	90.89	0.91	2336463	d__Bacteria	p__Bacillota_A	c__Clostridia	o__Oscillospirales	f__Ruminococcaceae	g__Faecalibacterium	s__Faecalibacterium prausnitzii	no	yes	butyrate
ntk_nfl	3310_bin33		var_biomarker ~ sex	0.278543	0.130767	2.13006	0.0331665	90.89	0.91	2336463	d__Bacteria	p__Bacillota_A	c__Clostridia	o__Oscillospirales	f__Ruminococcaceae	g__Faecalibacterium	s__Faecalibacterium prausnitzii	no	yes	butyrate
ntk_nfl	3310_bin33		var_biomarker ~ var_mb_by_sex	-0.0600417	0.0602635	-0.996319	0.319095	90.89	0.91	2336463	d__Bacteria	p__Bacillota_A	c__Clostridia	o__Oscillospirales	f__Ruminococcaceae	g__Faecalibacterium	s__Faecalibacterium prausnitzii	no	yes	butyrate
ntk_nfl	3310_bin33		var_biomarker ~ mars_age	0.0288003	0.00646734	4.45319	8.46049678315808e-06	90.89	0.91	2336463	d__Bacteria	p__Bacillota_A	c__Clostridia	o__Oscillospirales	f__Ruminococcaceae	g__Faecalibacterium	s__Faecalibacterium prausnitzii	no	yes	butyrate
ntk_nfl	3310_bin33		var_biomarker ~ apoe4	-0.00723747	0.0841122	-0.0860454	0.93143	90.89	0.91	2336463	d__Bacteria	p__Bacillota_A	c__Clostridia	o__Oscillospirales	f__Ruminococcaceae	g__Faecalibacterium	s__Faecalibacterium prausnitzii	no	yes	butyrate
ntk_nfl	3310_bin33		var_biomarker ~ ntk_table	0.176906	0.0731293	2.41909	0.0155595	90.89	0.91	2336463	d__Bacteria	p__Bacillota_A	c__Clostridia	o__Oscillospirales	f__Ruminococcaceae	g__Faecalibacterium	s__Faecalibacterium prausnitzii	no	yes	butyrate
ntk_nfl	3310_bin33		var_biomarker ~ bristol_type_1_7	0.0199788	0.0329372	0.606571	0.544135	90.89	0.91	2336463	d__Bacteria	p__Bacillota_A	c__Clostridia	o__Oscillospirales	f__Ruminococcaceae	g__Faecalibacterium	s__Faecalibacterium prausnitzii	no	yes	butyrate
ntk_nfl	3310_bin63		var_biomarker ~ var_mb	0.0401882	0.0203822	1.97173	0.0486409	95.21	0.19	3711770	d__Bacteria	p__Bacteroidota	c__Bacteroidia	o__Bacteroidales	f__Bacteroidaceae	g__Phocaeicola	s__Phocaeicola massiliensis	yes	no	propionate
ntk_nfl	3310_bin63		var_biomarker ~ sex	0.165517	0.17428	0.949724	0.342253	95.21	0.19	3711770	d__Bacteria	p__Bacteroidota	c__Bacteroidia	o__Bacteroidales	f__Bacteroidaceae	g__Phocaeicola	s__Phocaeicola massiliensis	yes	no	propionate
ntk_nfl	3310_bin63		var_biomarker ~ var_mb_by_sex	0.000340131	0.0529206	0.0064272	0.994872	95.21	0.19	3711770	d__Bacteria	p__Bacteroidota	c__Bacteroidia	o__Bacteroidales	f__Bacteroidaceae	g__Phocaeicola	s__Phocaeicola massiliensis	yes	no	propionate
ntk_nfl	3310_bin63		var_biomarker ~ mars_age	0.0281163	0.00669702	4.19833	2.68893477139986e-05	95.21	0.19	3711770	d__Bacteria	p__Bacteroidota	c__Bacteroidia	o__Bacteroidales	f__Bacteroidaceae	g__Phocaeicola	s__Phocaeicola massiliensis	yes	no	propionate
ntk_nfl	3310_bin63		var_biomarker ~ apoe4	-0.00315524	0.0786465	-0.0401193	0.967998	95.21	0.19	3711770	d__Bacteria	p__Bacteroidota	c__Bacteroidia	o__Bacteroidales	f__Bacteroidaceae	g__Phocaeicola	s__Phocaeicola massiliensis	yes	no	propionate
ntk_nfl	3310_bin63		var_biomarker ~ ntk_table	0.187852	0.0713135	2.63417	0.00843431	95.21	0.19	3711770	d__Bacteria	p__Bacteroidota	c__Bacteroidia	o__Bacteroidales	f__Bacteroidaceae	g__Phocaeicola	s__Phocaeicola massiliensis	yes	no	propionate
ntk_nfl	3310_bin63		var_biomarker ~ bristol_type_1_7	0.0100661	0.0337192	0.298527	0.765301	95.21	0.19	3711770	d__Bacteria	p__Bacteroidota	c__Bacteroidia	o__Bacteroidales	f__Bacteroidaceae	g__Phocaeicola	s__Phocaeicola massiliensis	yes	no	propionate
ntk_nfl	3310_bin64		var_biomarker ~ var_mb	-0.0154601	0.021694	-0.712642	0.476068	98.99	1.2	2689655	d__Bacteria	p__Bacteroidota	c__Bacteroidia	o__Bacteroidales	f__Rikenellaceae	g__Alistipes	s__Alistipes avistercoris	no	no	none
ntk_nfl	3310_bin64		var_biomarker ~ sex	0.170037	0.0799908	2.1257	0.033528	98.99	1.2	2689655	d__Bacteria	p__Bacteroidota	c__Bacteroidia	o__Bacteroidales	f__Rikenellaceae	g__Alistipes	s__Alistipes avistercoris	no	no	none
ntk_nfl	3310_bin64		var_biomarker ~ var_mb_by_sex	0.0877988	0.0708735	1.23881	0.215416	98.99	1.2	2689655	d__Bacteria	p__Bacteroidota	c__Bacteroidia	o__Bacteroidales	f__Rikenellaceae	g__Alistipes	s__Alistipes avistercoris	no	no	none
ntk_nfl	3310_bin64		var_biomarker ~ mars_age	0.0286363	0.00678144	4.22275	2.41342717921533e-05	98.99	1.2	2689655	d__Bacteria	p__Bacteroidota	c__Bacteroidia	o__Bacteroidales	f__Rikenellaceae	g__Alistipes	s__Alistipes avistercoris	no	no	none
ntk_nfl	3310_bin64		var_biomarker ~ apoe4	0.0143949	0.0824033	0.174688	0.861325	98.99	1.2	2689655	d__Bacteria	p__Bacteroidota	c__Bacteroidia	o__Bacteroidales	f__Rikenellaceae	g__Alistipes	s__Alistipes avistercoris	no	no	none
ntk_nfl	3310_bin64		var_biomarker ~ ntk_table	0.179035	0.0711463	2.51644	0.0118549	98.99	1.2	2689655	d__Bacteria	p__Bacteroidota	c__Bacteroidia	o__Bacteroidales	f__Rikenellaceae	g__Alistipes	s__Alistipes avistercoris	no	no	none
ntk_nfl	3310_bin64		var_biomarker ~ bristol_type_1_7	0.0237878	0.0343498	0.692518	0.488612	98.99	1.2	2689655	d__Bacteria	p__Bacteroidota	c__Bacteroidia	o__Bacteroidales	f__Rikenellaceae	g__Alistipes	s__Alistipes avistercoris	no	no	none
ntk_nfl	3310_bin8		var_biomarker ~ var_mb	-0.00960835	0.0303809	-0.316263	0.751803	100	0	1858674	d__Bacteria	p__Actinomycetota	c__Coriobacteriia	o__Coriobacteriales	f__Coriobacteriaceae	g__Collinsella	s__Collinsella intestinalis	no	no	none
ntk_nfl	3310_bin8		var_biomarker ~ sex	0.024454	0.239745	0.102	0.918757	100	0	1858674	d__Bacteria	p__Actinomycetota	c__Coriobacteriia	o__Coriobacteriales	f__Coriobacteriaceae	g__Collinsella	s__Collinsella intestinalis	no	no	none
ntk_nfl	3310_bin8		var_biomarker ~ var_mb_by_sex	-0.0437497	0.0681899	-0.641586	0.521142	100	0	1858674	d__Bacteria	p__Actinomycetota	c__Coriobacteriia	o__Coriobacteriales	f__Coriobacteriaceae	g__Collinsella	s__Collinsella intestinalis	no	no	none
ntk_nfl	3310_bin8		var_biomarker ~ mars_age	0.029821	0.00673346	4.42878	9.47674135032273e-06	100	0	1858674	d__Bacteria	p__Actinomycetota	c__Coriobacteriia	o__Coriobacteriales	f__Coriobacteriaceae	g__Collinsella	s__Collinsella intestinalis	no	no	none
ntk_nfl	3310_bin8		var_biomarker ~ apoe4	0.000521959	0.081296	0.00642048	0.994877	100	0	1858674	d__Bacteria	p__Actinomycetota	c__Coriobacteriia	o__Coriobacteriales	f__Coriobacteriaceae	g__Collinsella	s__Collinsella intestinalis	no	no	none
ntk_nfl	3310_bin8		var_biomarker ~ ntk_table	0.165447	0.0755626	2.18954	0.0285576	100	0	1858674	d__Bacteria	p__Actinomycetota	c__Coriobacteriia	o__Coriobacteriales	f__Coriobacteriaceae	g__Collinsella	s__Collinsella intestinalis	no	no	none
ntk_nfl	3310_bin8		var_biomarker ~ bristol_type_1_7	0.0210206	0.0336658	0.62439	0.532372	100	0	1858674	d__Bacteria	p__Actinomycetota	c__Coriobacteriia	o__Coriobacteriales	f__Coriobacteriaceae	g__Collinsella	s__Collinsella intestinalis	no	no	none
ntk_nfl	3310_bin9		var_biomarker ~ var_mb	0.0172096	0.0391688	0.439369	0.660394	95.28	0.13	2959861	d__Bacteria	p__Bacteroidota	c__Bacteroidia	o__Bacteroidales	f__Muribaculaceae	g__Duncaniella	s__	yes	no	propionate
ntk_nfl	3310_bin9		var_biomarker ~ sex	0.0685239	0.14358	0.477254	0.633181	95.28	0.13	2959861	d__Bacteria	p__Bacteroidota	c__Bacteroidia	o__Bacteroidales	f__Muribaculaceae	g__Duncaniella	s__	yes	no	propionate
ntk_nfl	3310_bin9		var_biomarker ~ var_mb_by_sex	-0.126434	0.158317	-0.798616	0.424513	95.28	0.13	2959861	d__Bacteria	p__Bacteroidota	c__Bacteroidia	o__Bacteroidales	f__Muribaculaceae	g__Duncaniella	s__	yes	no	propionate
ntk_nfl	3310_bin9		var_biomarker ~ mars_age	0.0277853	0.00578206	4.80543	1.54417020525877e-06	95.28	0.13	2959861	d__Bacteria	p__Bacteroidota	c__Bacteroidia	o__Bacteroidales	f__Muribaculaceae	g__Duncaniella	s__	yes	no	propionate
ntk_nfl	3310_bin9		var_biomarker ~ apoe4	0.00184602	0.0812929	0.0227082	0.981883	95.28	0.13	2959861	d__Bacteria	p__Bacteroidota	c__Bacteroidia	o__Bacteroidales	f__Muribaculaceae	g__Duncaniella	s__	yes	no	propionate
ntk_nfl	3310_bin9		var_biomarker ~ ntk_table	0.166768	0.0793033	2.10291	0.0354736	95.28	0.13	2959861	d__Bacteria	p__Bacteroidota	c__Bacteroidia	o__Bacteroidales	f__Muribaculaceae	g__Duncaniella	s__	yes	no	propionate
ntk_nfl	3310_bin9		var_biomarker ~ bristol_type_1_7	0.0222134	0.0375841	0.591032	0.554499	95.28	0.13	2959861	d__Bacteria	p__Bacteroidota	c__Bacteroidia	o__Bacteroidales	f__Muribaculaceae	g__Duncaniella	s__	yes	no	propionate
ntk_nfl	3311_bin103		var_biomarker ~ var_mb	0.000831082	0.0206514	0.0402434	0.967899	95.78	1.01	2707668	d__Bacteria	p__Bacteroidota	c__Bacteroidia	o__Bacteroidales	f__Bacteroidaceae	g__Prevotella	s__Prevotella sp000436915	no	no	none
ntk_nfl	3311_bin103		var_biomarker ~ sex	0.286262	0.134731	2.12469	0.0336125	95.78	1.01	2707668	d__Bacteria	p__Bacteroidota	c__Bacteroidia	o__Bacteroidales	f__Bacteroidaceae	g__Prevotella	s__Prevotella sp000436915	no	no	none
ntk_nfl	3311_bin103		var_biomarker ~ var_mb_by_sex	0.0415935	0.0442049	0.940926	0.346743	95.78	1.01	2707668	d__Bacteria	p__Bacteroidota	c__Bacteroidia	o__Bacteroidales	f__Bacteroidaceae	g__Prevotella	s__Prevotella sp000436915	no	no	none
ntk_nfl	3311_bin103		var_biomarker ~ mars_age	0.0315015	0.00687532	4.58183	4.60925189949002e-06	95.78	1.01	2707668	d__Bacteria	p__Bacteroidota	c__Bacteroidia	o__Bacteroidales	f__Bacteroidaceae	g__Prevotella	s__Prevotella sp000436915	no	no	none
ntk_nfl	3311_bin103		var_biomarker ~ apoe4	0.0115085	0.0845916	0.136047	0.891784	95.78	1.01	2707668	d__Bacteria	p__Bacteroidota	c__Bacteroidia	o__Bacteroidales	f__Bacteroidaceae	g__Prevotella	s__Prevotella sp000436915	no	no	none
ntk_nfl	3311_bin103		var_biomarker ~ ntk_table	0.196279	0.0834689	2.35152	0.018697	95.78	1.01	2707668	d__Bacteria	p__Bacteroidota	c__Bacteroidia	o__Bacteroidales	f__Bacteroidaceae	g__Prevotella	s__Prevotella sp000436915	no	no	none
ntk_nfl	3311_bin103		var_biomarker ~ bristol_type_1_7	0.0121877	0.0321999	0.3785	0.705059	95.78	1.01	2707668	d__Bacteria	p__Bacteroidota	c__Bacteroidia	o__Bacteroidales	f__Bacteroidaceae	g__Prevotella	s__Prevotella sp000436915	no	no	none
ntk_nfl	3311_bin28		var_biomarker ~ var_mb	-0.0168939	0.0212947	-0.793338	0.427581	99.19	0.81	1979602	d__Bacteria	p__Actinomycetota	c__Coriobacteriia	o__Coriobacteriales	f__Coriobacteriaceae	g__Collinsella	s__Collinsella sp900758375	no	no	none
ntk_nfl	3311_bin28		var_biomarker ~ sex	0.278272	0.136386	2.04033	0.0413178	99.19	0.81	1979602	d__Bacteria	p__Actinomycetota	c__Coriobacteriia	o__Coriobacteriales	f__Coriobacteriaceae	g__Collinsella	s__Collinsella sp900758375	no	no	none
ntk_nfl	3311_bin28		var_biomarker ~ var_mb_by_sex	0.0428442	0.0504645	0.848997	0.395883	99.19	0.81	1979602	d__Bacteria	p__Actinomycetota	c__Coriobacteriia	o__Coriobacteriales	f__Coriobacteriaceae	g__Collinsella	s__Collinsella sp900758375	no	no	none
ntk_nfl	3311_bin28		var_biomarker ~ mars_age	0.0294305	0.00654115	4.49928	6.81845374250756e-06	99.19	0.81	1979602	d__Bacteria	p__Actinomycetota	c__Coriobacteriia	o__Coriobacteriales	f__Coriobacteriaceae	g__Collinsella	s__Collinsella sp900758375	no	no	none
ntk_nfl	3311_bin28		var_biomarker ~ apoe4	0.0194732	0.0866563	0.224718	0.822199	99.19	0.81	1979602	d__Bacteria	p__Actinomycetota	c__Coriobacteriia	o__Coriobacteriales	f__Coriobacteriaceae	g__Collinsella	s__Collinsella sp900758375	no	no	none
ntk_nfl	3311_bin28		var_biomarker ~ ntk_table	0.168474	0.0754128	2.23402	0.0254817	99.19	0.81	1979602	d__Bacteria	p__Actinomycetota	c__Coriobacteriia	o__Coriobacteriales	f__Coriobacteriaceae	g__Collinsella	s__Collinsella sp900758375	no	no	none
ntk_nfl	3311_bin28		var_biomarker ~ bristol_type_1_7	0.0225231	0.0329222	0.68413	0.493893	99.19	0.81	1979602	d__Bacteria	p__Actinomycetota	c__Coriobacteriia	o__Coriobacteriales	f__Coriobacteriaceae	g__Collinsella	s__Collinsella sp900758375	no	no	none
ntk_nfl	3311_bin46		var_biomarker ~ var_mb	0.0238901	0.0503659	0.47433	0.635265	92.06	0.95	3504802	d__Bacteria	p__Bacillota_A	c__Clostridia	o__Lachnospirales	f__Lachnospiraceae	g__KLE1615	s__KLE1615 sp900066985	no	no	none
ntk_nfl	3311_bin46		var_biomarker ~ sex	0.385324	0.428475	0.899293	0.368497	92.06	0.95	3504802	d__Bacteria	p__Bacillota_A	c__Clostridia	o__Lachnospirales	f__Lachnospiraceae	g__KLE1615	s__KLE1615 sp900066985	no	no	none
ntk_nfl	3311_bin46		var_biomarker ~ var_mb_by_sex	-0.0570208	0.116165	-0.490861	0.623525	92.06	0.95	3504802	d__Bacteria	p__Bacillota_A	c__Clostridia	o__Lachnospirales	f__Lachnospiraceae	g__KLE1615	s__KLE1615 sp900066985	no	no	none
ntk_nfl	3311_bin46		var_biomarker ~ mars_age	0.0293653	0.00651144	4.5098	6.48887445708901e-06	92.06	0.95	3504802	d__Bacteria	p__Bacillota_A	c__Clostridia	o__Lachnospirales	f__Lachnospiraceae	g__KLE1615	s__KLE1615 sp900066985	no	no	none
ntk_nfl	3311_bin46		var_biomarker ~ apoe4	0.00325925	0.08193	0.0397809	0.968268	92.06	0.95	3504802	d__Bacteria	p__Bacillota_A	c__Clostridia	o__Lachnospirales	f__Lachnospiraceae	g__KLE1615	s__KLE1615 sp900066985	no	no	none
ntk_nfl	3311_bin46		var_biomarker ~ ntk_table	0.176117	0.073546	2.39465	0.0166361	92.06	0.95	3504802	d__Bacteria	p__Bacillota_A	c__Clostridia	o__Lachnospirales	f__Lachnospiraceae	g__KLE1615	s__KLE1615 sp900066985	no	no	none
ntk_nfl	3311_bin46		var_biomarker ~ bristol_type_1_7	0.0207431	0.0347913	0.596215	0.551031	92.06	0.95	3504802	d__Bacteria	p__Bacillota_A	c__Clostridia	o__Lachnospirales	f__Lachnospiraceae	g__KLE1615	s__KLE1615 sp900066985	no	no	none
ntk_nfl	3311_bin61		var_biomarker ~ var_mb	0.0172178	0.0196948	0.874229	0.381994	94.37	0.48	2914917	d__Bacteria	p__Bacteroidota	c__Bacteroidia	o__Bacteroidales	f__UBA932	g__Cryptobacteroides	s__Cryptobacteroides sp000432515	no	no	none
ntk_nfl	3311_bin61		var_biomarker ~ sex	0.0555169	0.16463	0.337222	0.73595	94.37	0.48	2914917	d__Bacteria	p__Bacteroidota	c__Bacteroidia	o__Bacteroidales	f__UBA932	g__Cryptobacteroides	s__Cryptobacteroides sp000432515	no	no	none
ntk_nfl	3311_bin61		var_biomarker ~ var_mb_by_sex	-0.0322035	0.0365661	-0.880694	0.378484	94.37	0.48	2914917	d__Bacteria	p__Bacteroidota	c__Bacteroidia	o__Bacteroidales	f__UBA932	g__Cryptobacteroides	s__Cryptobacteroides sp000432515	no	no	none
ntk_nfl	3311_bin61		var_biomarker ~ mars_age	0.0292842	0.00650151	4.50422	6.66186651487877e-06	94.37	0.48	2914917	d__Bacteria	p__Bacteroidota	c__Bacteroidia	o__Bacteroidales	f__UBA932	g__Cryptobacteroides	s__Cryptobacteroides sp000432515	no	no	none
ntk_nfl	3311_bin61		var_biomarker ~ apoe4	-0.00294637	0.0829123	-0.0355361	0.971652	94.37	0.48	2914917	d__Bacteria	p__Bacteroidota	c__Bacteroidia	o__Bacteroidales	f__UBA932	g__Cryptobacteroides	s__Cryptobacteroides sp000432515	no	no	none
ntk_nfl	3311_bin61		var_biomarker ~ ntk_table	0.175579	0.0768442	2.28487	0.0223204	94.37	0.48	2914917	d__Bacteria	p__Bacteroidota	c__Bacteroidia	o__Bacteroidales	f__UBA932	g__Cryptobacteroides	s__Cryptobacteroides sp000432515	no	no	none
ntk_nfl	3311_bin61		var_biomarker ~ bristol_type_1_7	0.0205599	0.035695	0.575989	0.564622	94.37	0.48	2914917	d__Bacteria	p__Bacteroidota	c__Bacteroidia	o__Bacteroidales	f__UBA932	g__Cryptobacteroides	s__Cryptobacteroides sp000432515	no	no	none
ntk_nfl	3311_bin82		var_biomarker ~ var_mb	-0.046567	0.0164889	-2.82415	0.00474061	98.6	1.17	2903543	d__Bacteria	p__Bacillota_A	c__Clostridia	o__Christensenellales	f__CAG-74	g__UBA11524	s__UBA11524 sp000437595	no	no	none
ntk_nfl	3311_bin82		var_biomarker ~ sex	0.329939	0.130129	2.53547	0.0112296	98.6	1.17	2903543	d__Bacteria	p__Bacillota_A	c__Clostridia	o__Christensenellales	f__CAG-74	g__UBA11524	s__UBA11524 sp000437595	no	no	none
ntk_nfl	3311_bin82		var_biomarker ~ var_mb_by_sex	0.080413	0.0398668	2.01704	0.0436913	98.6	1.17	2903543	d__Bacteria	p__Bacillota_A	c__Clostridia	o__Christensenellales	f__CAG-74	g__UBA11524	s__UBA11524 sp000437595	no	no	none
ntk_nfl	3311_bin82		var_biomarker ~ mars_age	0.0278217	0.00621206	4.47866	7.51142136445893e-06	98.6	1.17	2903543	d__Bacteria	p__Bacillota_A	c__Clostridia	o__Christensenellales	f__CAG-74	g__UBA11524	s__UBA11524 sp000437595	no	no	none
ntk_nfl	3311_bin82		var_biomarker ~ apoe4	-0.00437792	0.0836764	-0.0523196	0.958274	98.6	1.17	2903543	d__Bacteria	p__Bacillota_A	c__Clostridia	o__Christensenellales	f__CAG-74	g__UBA11524	s__UBA11524 sp000437595	no	no	none
ntk_nfl	3311_bin82		var_biomarker ~ ntk_table	0.168238	0.0730092	2.30435	0.0212032	98.6	1.17	2903543	d__Bacteria	p__Bacillota_A	c__Clostridia	o__Christensenellales	f__CAG-74	g__UBA11524	s__UBA11524 sp000437595	no	no	none
ntk_nfl	3311_bin82		var_biomarker ~ bristol_type_1_7	0.0115093	0.0351264	0.327655	0.743172	98.6	1.17	2903543	d__Bacteria	p__Bacillota_A	c__Clostridia	o__Christensenellales	f__CAG-74	g__UBA11524	s__UBA11524 sp000437595	no	no	none
ntk_nfl	3313_bin15		var_biomarker ~ var_mb	0.00666042	0.0246357	0.270357	0.786886	90.94	0.67	2080086	d__Bacteria	p__Bacillota_A	c__Clostridia	o__Oscillospirales	f__Oscillospiraceae	g__Vescimonas	s__Vescimonas sp001916855	no	no	none
ntk_nfl	3313_bin15		var_biomarker ~ sex	0.187678	0.0798238	2.35115	0.0187157	90.94	0.67	2080086	d__Bacteria	p__Bacillota_A	c__Clostridia	o__Oscillospirales	f__Oscillospiraceae	g__Vescimonas	s__Vescimonas sp001916855	no	no	none
ntk_nfl	3313_bin15		var_biomarker ~ var_mb_by_sex	0.153696	0.113392	1.35544	0.175277	90.94	0.67	2080086	d__Bacteria	p__Bacillota_A	c__Clostridia	o__Oscillospirales	f__Oscillospiraceae	g__Vescimonas	s__Vescimonas sp001916855	no	no	none
ntk_nfl	3313_bin15		var_biomarker ~ mars_age	0.0283182	0.00651049	4.34962	1.36372587771216e-05	90.94	0.67	2080086	d__Bacteria	p__Bacillota_A	c__Clostridia	o__Oscillospirales	f__Oscillospiraceae	g__Vescimonas	s__Vescimonas sp001916855	no	no	none
ntk_nfl	3313_bin15		var_biomarker ~ apoe4	-0.00271374	0.0782065	-0.0346996	0.972319	90.94	0.67	2080086	d__Bacteria	p__Bacillota_A	c__Clostridia	o__Oscillospirales	f__Oscillospiraceae	g__Vescimonas	s__Vescimonas sp001916855	no	no	none
ntk_nfl	3313_bin15		var_biomarker ~ ntk_table	0.151915	0.0664947	2.28463	0.0223348	90.94	0.67	2080086	d__Bacteria	p__Bacillota_A	c__Clostridia	o__Oscillospirales	f__Oscillospiraceae	g__Vescimonas	s__Vescimonas sp001916855	no	no	none
ntk_nfl	3313_bin15		var_biomarker ~ bristol_type_1_7	0.0209189	0.0334332	0.625692	0.531517	90.94	0.67	2080086	d__Bacteria	p__Bacillota_A	c__Clostridia	o__Oscillospirales	f__Oscillospiraceae	g__Vescimonas	s__Vescimonas sp001916855	no	no	none
ntk_nfl	3313_bin28		var_biomarker ~ var_mb	-0.0620219	0.0418079	-1.4835	0.137943	95.75	0.67	2163546	d__Bacteria	p__Bacillota_A	c__Clostridia	o__Oscillospirales	f__Oscillospiraceae	g__Faecousia	s__Faecousia sp000434635	no	no	none
ntk_nfl	3313_bin28		var_biomarker ~ sex	0.178567	0.0865703	2.06268	0.039143	95.75	0.67	2163546	d__Bacteria	p__Bacillota_A	c__Clostridia	o__Oscillospirales	f__Oscillospiraceae	g__Faecousia	s__Faecousia sp000434635	no	no	none
ntk_nfl	3313_bin28		var_biomarker ~ var_mb_by_sex	0.0239359	0.0616102	0.388506	0.697642	95.75	0.67	2163546	d__Bacteria	p__Bacillota_A	c__Clostridia	o__Oscillospirales	f__Oscillospiraceae	g__Faecousia	s__Faecousia sp000434635	no	no	none
ntk_nfl	3313_bin28		var_biomarker ~ mars_age	0.0293231	0.00657617	4.459	8.23437005936789e-06	95.75	0.67	2163546	d__Bacteria	p__Bacillota_A	c__Clostridia	o__Oscillospirales	f__Oscillospiraceae	g__Faecousia	s__Faecousia sp000434635	no	no	none
ntk_nfl	3313_bin28		var_biomarker ~ apoe4	0.00131531	0.082489	0.0159453	0.987278	95.75	0.67	2163546	d__Bacteria	p__Bacillota_A	c__Clostridia	o__Oscillospirales	f__Oscillospiraceae	g__Faecousia	s__Faecousia sp000434635	no	no	none
ntk_nfl	3313_bin28		var_biomarker ~ ntk_table	0.187113	0.0741203	2.52445	0.011588	95.75	0.67	2163546	d__Bacteria	p__Bacillota_A	c__Clostridia	o__Oscillospirales	f__Oscillospiraceae	g__Faecousia	s__Faecousia sp000434635	no	no	none
ntk_nfl	3313_bin28		var_biomarker ~ bristol_type_1_7	0.0174489	0.033625	0.518927	0.603812	95.75	0.67	2163546	d__Bacteria	p__Bacillota_A	c__Clostridia	o__Oscillospirales	f__Oscillospiraceae	g__Faecousia	s__Faecousia sp000434635	no	no	none
ntk_nfl	3313_bin49		var_biomarker ~ var_mb	-0.0279306	0.0407254	-0.685828	0.492821	100	0.54	2156762	d__Bacteria	p__Actinomycetota	c__Coriobacteriia	o__Coriobacteriales	f__Eggerthellaceae	g__CAAEEV01	s__CAAEEV01 sp900754955	no	no	none
ntk_nfl	3313_bin49		var_biomarker ~ sex	0.278869	0.244897	1.13872	0.25482	100	0.54	2156762	d__Bacteria	p__Actinomycetota	c__Coriobacteriia	o__Coriobacteriales	f__Eggerthellaceae	g__CAAEEV01	s__CAAEEV01 sp900754955	no	no	none
ntk_nfl	3313_bin49		var_biomarker ~ var_mb_by_sex	0.0414549	0.110419	0.375432	0.707339	100	0.54	2156762	d__Bacteria	p__Actinomycetota	c__Coriobacteriia	o__Coriobacteriales	f__Eggerthellaceae	g__CAAEEV01	s__CAAEEV01 sp900754955	no	no	none
ntk_nfl	3313_bin49		var_biomarker ~ mars_age	0.0292004	0.00648346	4.50383	6.67387153607812e-06	100	0.54	2156762	d__Bacteria	p__Actinomycetota	c__Coriobacteriia	o__Coriobacteriales	f__Eggerthellaceae	g__CAAEEV01	s__CAAEEV01 sp900754955	no	no	none
ntk_nfl	3313_bin49		var_biomarker ~ apoe4	-0.000477876	0.081302	-0.00587778	0.99531	100	0.54	2156762	d__Bacteria	p__Actinomycetota	c__Coriobacteriia	o__Coriobacteriales	f__Eggerthellaceae	g__CAAEEV01	s__CAAEEV01 sp900754955	no	no	none
ntk_nfl	3313_bin49		var_biomarker ~ ntk_table	0.17576	0.074248	2.3672	0.017923	100	0.54	2156762	d__Bacteria	p__Actinomycetota	c__Coriobacteriia	o__Coriobacteriales	f__Eggerthellaceae	g__CAAEEV01	s__CAAEEV01 sp900754955	no	no	none
ntk_nfl	3313_bin49		var_biomarker ~ bristol_type_1_7	0.0190863	0.0343209	0.556113	0.578133	100	0.54	2156762	d__Bacteria	p__Actinomycetota	c__Coriobacteriia	o__Coriobacteriales	f__Eggerthellaceae	g__CAAEEV01	s__CAAEEV01 sp900754955	no	no	none
ntk_nfl	3313_bin55		var_biomarker ~ var_mb	0.0407733	0.0299648	1.36071	0.173606	97.12	1.49	4000416	d__Bacteria	p__Bacteroidota	c__Bacteroidia	o__Bacteroidales	f__Bacteroidaceae	g__Bacteroides	s__Bacteroides propionicigenes	yes	no	propionate
ntk_nfl	3313_bin55		var_biomarker ~ sex	0.142563	0.0779007	1.83006	0.0672411	97.12	1.49	4000416	d__Bacteria	p__Bacteroidota	c__Bacteroidia	o__Bacteroidales	f__Bacteroidaceae	g__Bacteroides	s__Bacteroides propionicigenes	yes	no	propionate
ntk_nfl	3313_bin55		var_biomarker ~ var_mb_by_sex	-0.0845445	0.0647811	-1.30508	0.191866	97.12	1.49	4000416	d__Bacteria	p__Bacteroidota	c__Bacteroidia	o__Bacteroidales	f__Bacteroidaceae	g__Bacteroides	s__Bacteroides propionicigenes	yes	no	propionate
ntk_nfl	3313_bin55		var_biomarker ~ mars_age	0.0289951	0.00639703	4.5326	5.8263031028627e-06	97.12	1.49	4000416	d__Bacteria	p__Bacteroidota	c__Bacteroidia	o__Bacteroidales	f__Bacteroidaceae	g__Bacteroides	s__Bacteroides propionicigenes	yes	no	propionate
ntk_nfl	3313_bin55		var_biomarker ~ apoe4	0.014602	0.0852961	0.171192	0.864073	97.12	1.49	4000416	d__Bacteria	p__Bacteroidota	c__Bacteroidia	o__Bacteroidales	f__Bacteroidaceae	g__Bacteroides	s__Bacteroides propionicigenes	yes	no	propionate
ntk_nfl	3313_bin55		var_biomarker ~ ntk_table	0.165207	0.073645	2.24329	0.0248778	97.12	1.49	4000416	d__Bacteria	p__Bacteroidota	c__Bacteroidia	o__Bacteroidales	f__Bacteroidaceae	g__Bacteroides	s__Bacteroides propionicigenes	yes	no	propionate
ntk_nfl	3313_bin55		var_biomarker ~ bristol_type_1_7	0.0185888	0.0346196	0.536942	0.591307	97.12	1.49	4000416	d__Bacteria	p__Bacteroidota	c__Bacteroidia	o__Bacteroidales	f__Bacteroidaceae	g__Bacteroides	s__Bacteroides propionicigenes	yes	no	propionate
ntk_nfl	3313_bin57		var_biomarker ~ var_mb	0.10082	0.0248741	4.05323	5.05162411401638e-05	95.97	0.34	2450347	d__Bacteria	p__Bacillota_A	c__Clostridia	o__Oscillospirales	f__Ruminococcaceae	g__Ruminiclostridium_E	s__Ruminiclostridium_E sp003512525	no	no	none
ntk_nfl	3313_bin57		var_biomarker ~ sex	0.241596	0.0936036	2.58106	0.00984985	95.97	0.34	2450347	d__Bacteria	p__Bacillota_A	c__Clostridia	o__Oscillospirales	f__Ruminococcaceae	g__Ruminiclostridium_E	s__Ruminiclostridium_E sp003512525	no	no	none
ntk_nfl	3313_bin57		var_biomarker ~ var_mb_by_sex	-0.0420241	0.0588701	-0.713845	0.475323	95.97	0.34	2450347	d__Bacteria	p__Bacillota_A	c__Clostridia	o__Oscillospirales	f__Ruminococcaceae	g__Ruminiclostridium_E	s__Ruminiclostridium_E sp003512525	no	no	none
ntk_nfl	3313_bin57		var_biomarker ~ mars_age	0.0264404	0.00656811	4.02557	5.68372427405262e-05	95.97	0.34	2450347	d__Bacteria	p__Bacillota_A	c__Clostridia	o__Oscillospirales	f__Ruminococcaceae	g__Ruminiclostridium_E	s__Ruminiclostridium_E sp003512525	no	no	none
ntk_nfl	3313_bin57		var_biomarker ~ apoe4	0.00724676	0.0802078	0.0903498	0.928009	95.97	0.34	2450347	d__Bacteria	p__Bacillota_A	c__Clostridia	o__Oscillospirales	f__Ruminococcaceae	g__Ruminiclostridium_E	s__Ruminiclostridium_E sp003512525	no	no	none
ntk_nfl	3313_bin57		var_biomarker ~ ntk_table	0.163765	0.0702059	2.33265	0.0196667	95.97	0.34	2450347	d__Bacteria	p__Bacillota_A	c__Clostridia	o__Oscillospirales	f__Ruminococcaceae	g__Ruminiclostridium_E	s__Ruminiclostridium_E sp003512525	no	no	none
ntk_nfl	3313_bin57		var_biomarker ~ bristol_type_1_7	0.0148206	0.030254	0.489873	0.624224	95.97	0.34	2450347	d__Bacteria	p__Bacillota_A	c__Clostridia	o__Oscillospirales	f__Ruminococcaceae	g__Ruminiclostridium_E	s__Ruminiclostridium_E sp003512525	no	no	none
ntk_nfl	3313_bin73		var_biomarker ~ var_mb	0.0617023	0.0350348	1.76117	0.0782095	91.87	3.37	1399674	d__Bacteria	p__Bacillota	c__Bacilli	o__Erysipelotrichales	f__Erysipelotrichaceae	g__Faecalitalea	s__	no	no	none
ntk_nfl	3313_bin73		var_biomarker ~ sex	0.235923	0.0844165	2.79475	0.00519406	91.87	3.37	1399674	d__Bacteria	p__Bacillota	c__Bacilli	o__Erysipelotrichales	f__Erysipelotrichaceae	g__Faecalitalea	s__	no	no	none
ntk_nfl	3313_bin73		var_biomarker ~ var_mb_by_sex	-0.101713	0.0840359	-1.21035	0.226144	91.87	3.37	1399674	d__Bacteria	p__Bacillota	c__Bacilli	o__Erysipelotrichales	f__Erysipelotrichaceae	g__Faecalitalea	s__	no	no	none
ntk_nfl	3313_bin73		var_biomarker ~ mars_age	0.0289609	0.00638301	4.53718	5.70108655617574e-06	91.87	3.37	1399674	d__Bacteria	p__Bacillota	c__Bacilli	o__Erysipelotrichales	f__Erysipelotrichaceae	g__Faecalitalea	s__	no	no	none
ntk_nfl	3313_bin73		var_biomarker ~ apoe4	0.000888439	0.0802922	0.0110651	0.991172	91.87	3.37	1399674	d__Bacteria	p__Bacillota	c__Bacilli	o__Erysipelotrichales	f__Erysipelotrichaceae	g__Faecalitalea	s__	no	no	none
ntk_nfl	3313_bin73		var_biomarker ~ ntk_table	0.175808	0.0727475	2.41669	0.0156625	91.87	3.37	1399674	d__Bacteria	p__Bacillota	c__Bacilli	o__Erysipelotrichales	f__Erysipelotrichaceae	g__Faecalitalea	s__	no	no	none
ntk_nfl	3313_bin73		var_biomarker ~ bristol_type_1_7	0.0241634	0.0308754	0.78261	0.433856	91.87	3.37	1399674	d__Bacteria	p__Bacillota	c__Bacilli	o__Erysipelotrichales	f__Erysipelotrichaceae	g__Faecalitalea	s__	no	no	none
ntk_nfl	3313_bin83		var_biomarker ~ var_mb	-0.157641	0.043802	-3.59895	0.000319503	96.64	0	1819184	d__Bacteria	p__Bacillota_A	c__Clostridia	o__Oscillospirales	f__Oscillospiraceae	g__ER4	s__ER4 sp003522105	no	no	none
ntk_nfl	3313_bin83		var_biomarker ~ sex	0.313748	0.170097	1.84452	0.0651071	96.64	0	1819184	d__Bacteria	p__Bacillota_A	c__Clostridia	o__Oscillospirales	f__Oscillospiraceae	g__ER4	s__ER4 sp003522105	no	no	none
ntk_nfl	3313_bin83		var_biomarker ~ var_mb_by_sex	0.217865	0.193495	1.12594	0.260189	96.64	0	1819184	d__Bacteria	p__Bacillota_A	c__Clostridia	o__Oscillospirales	f__Oscillospiraceae	g__ER4	s__ER4 sp003522105	no	no	none
ntk_nfl	3313_bin83		var_biomarker ~ mars_age	0.0297546	0.00649638	4.58017	4.64593348281639e-06	96.64	0	1819184	d__Bacteria	p__Bacillota_A	c__Clostridia	o__Oscillospirales	f__Oscillospiraceae	g__ER4	s__ER4 sp003522105	no	no	none
ntk_nfl	3313_bin83		var_biomarker ~ apoe4	0.00201317	0.0766872	0.0262517	0.979057	96.64	0	1819184	d__Bacteria	p__Bacillota_A	c__Clostridia	o__Oscillospirales	f__Oscillospiraceae	g__ER4	s__ER4 sp003522105	no	no	none
ntk_nfl	3313_bin83		var_biomarker ~ ntk_table	0.143556	0.0642659	2.23377	0.025498	96.64	0	1819184	d__Bacteria	p__Bacillota_A	c__Clostridia	o__Oscillospirales	f__Oscillospiraceae	g__ER4	s__ER4 sp003522105	no	no	none
ntk_nfl	3313_bin83		var_biomarker ~ bristol_type_1_7	0.0181221	0.0325159	0.55733	0.577302	96.64	0	1819184	d__Bacteria	p__Bacillota_A	c__Clostridia	o__Oscillospirales	f__Oscillospiraceae	g__ER4	s__ER4 sp003522105	no	no	none
ntk_nfl	3313_bin86		var_biomarker ~ var_mb	-0.00282022	0.0385068	-0.0732395	0.941615	95.53	0.67	2793479	d__Bacteria	p__Bacillota_A	c__Clostridia	o__Lachnospirales	f__Lachnospiraceae	g__Coprococcus_A	s__Coprococcus_A catus_A	no	no	none
ntk_nfl	3313_bin86		var_biomarker ~ sex	0.290021	0.187996	1.54269	0.122905	95.53	0.67	2793479	d__Bacteria	p__Bacillota_A	c__Clostridia	o__Lachnospirales	f__Lachnospiraceae	g__Coprococcus_A	s__Coprococcus_A catus_A	no	no	none
ntk_nfl	3313_bin86		var_biomarker ~ var_mb_by_sex	-0.0541879	0.0968709	-0.559382	0.575901	95.53	0.67	2793479	d__Bacteria	p__Bacillota_A	c__Clostridia	o__Lachnospirales	f__Lachnospiraceae	g__Coprococcus_A	s__Coprococcus_A catus_A	no	no	none
ntk_nfl	3313_bin86		var_biomarker ~ mars_age	0.0293991	0.00652996	4.50219	6.72581323479804e-06	95.53	0.67	2793479	d__Bacteria	p__Bacillota_A	c__Clostridia	o__Lachnospirales	f__Lachnospiraceae	g__Coprococcus_A	s__Coprococcus_A catus_A	no	no	none
ntk_nfl	3313_bin86		var_biomarker ~ apoe4	0.00598151	0.0828217	0.0722216	0.942426	95.53	0.67	2793479	d__Bacteria	p__Bacillota_A	c__Clostridia	o__Lachnospirales	f__Lachnospiraceae	g__Coprococcus_A	s__Coprococcus_A catus_A	no	no	none
ntk_nfl	3313_bin86		var_biomarker ~ ntk_table	0.186644	0.0809049	2.30696	0.0210572	95.53	0.67	2793479	d__Bacteria	p__Bacillota_A	c__Clostridia	o__Lachnospirales	f__Lachnospiraceae	g__Coprococcus_A	s__Coprococcus_A catus_A	no	no	none
ntk_nfl	3313_bin86		var_biomarker ~ bristol_type_1_7	0.0193001	0.0330123	0.584635	0.558793	95.53	0.67	2793479	d__Bacteria	p__Bacillota_A	c__Clostridia	o__Lachnospirales	f__Lachnospiraceae	g__Coprococcus_A	s__Coprococcus_A catus_A	no	no	none
ntk_nfl	3314_bin11		var_biomarker ~ var_mb	0.00802917	0.0305018	0.263236	0.792369	96.77	0	2046918	d__Bacteria	p__Bacillota_A	c__Clostridia	o__Oscillospirales	f__Ruminococcaceae	g__Faecalibacterium	s__Faecalibacterium duncaniae	no	yes	butyrate
ntk_nfl	3314_bin11		var_biomarker ~ sex	0.323025	0.162793	1.98427	0.0472258	96.77	0	2046918	d__Bacteria	p__Bacillota_A	c__Clostridia	o__Oscillospirales	f__Ruminococcaceae	g__Faecalibacterium	s__Faecalibacterium duncaniae	no	yes	butyrate
ntk_nfl	3314_bin11		var_biomarker ~ var_mb_by_sex	-0.0870561	0.0740368	-1.17585	0.239655	96.77	0	2046918	d__Bacteria	p__Bacillota_A	c__Clostridia	o__Oscillospirales	f__Ruminococcaceae	g__Faecalibacterium	s__Faecalibacterium duncaniae	no	yes	butyrate
ntk_nfl	3314_bin11		var_biomarker ~ mars_age	0.0288433	0.0063839	4.51813	6.23880588412895e-06	96.77	0	2046918	d__Bacteria	p__Bacillota_A	c__Clostridia	o__Oscillospirales	f__Ruminococcaceae	g__Faecalibacterium	s__Faecalibacterium duncaniae	no	yes	butyrate
ntk_nfl	3314_bin11		var_biomarker ~ apoe4	-0.0172471	0.0804624	-0.214349	0.830275	96.77	0	2046918	d__Bacteria	p__Bacillota_A	c__Clostridia	o__Oscillospirales	f__Ruminococcaceae	g__Faecalibacterium	s__Faecalibacterium duncaniae	no	yes	butyrate
ntk_nfl	3314_bin11		var_biomarker ~ ntk_table	0.188666	0.0740352	2.54833	0.0108241	96.77	0	2046918	d__Bacteria	p__Bacillota_A	c__Clostridia	o__Oscillospirales	f__Ruminococcaceae	g__Faecalibacterium	s__Faecalibacterium duncaniae	no	yes	butyrate
ntk_nfl	3314_bin11		var_biomarker ~ bristol_type_1_7	0.0223018	0.0340543	0.654888	0.51254	96.77	0	2046918	d__Bacteria	p__Bacillota_A	c__Clostridia	o__Oscillospirales	f__Ruminococcaceae	g__Faecalibacterium	s__Faecalibacterium duncaniae	no	yes	butyrate
ntk_nfl	3314_bin23		var_biomarker ~ var_mb	-0.0765508	0.0324959	-2.35571	0.0184875	90.8	0.47	2463536	d__Bacteria	p__Bacillota_A	c__Clostridia	o__Christensenellales	f__CAG-74	g__Ventricola	s__Ventricola sp900542395	no	no	none
ntk_nfl	3314_bin23		var_biomarker ~ sex	0.0834263	0.112878	0.739085	0.459856	90.8	0.47	2463536	d__Bacteria	p__Bacillota_A	c__Clostridia	o__Christensenellales	f__CAG-74	g__Ventricola	s__Ventricola sp900542395	no	no	none
ntk_nfl	3314_bin23		var_biomarker ~ var_mb_by_sex	0.0775533	0.108173	0.716935	0.473414	90.8	0.47	2463536	d__Bacteria	p__Bacillota_A	c__Clostridia	o__Christensenellales	f__CAG-74	g__Ventricola	s__Ventricola sp900542395	no	no	none
ntk_nfl	3314_bin23		var_biomarker ~ mars_age	0.029635	0.00632321	4.6867	2.77646205271154e-06	90.8	0.47	2463536	d__Bacteria	p__Bacillota_A	c__Clostridia	o__Christensenellales	f__CAG-74	g__Ventricola	s__Ventricola sp900542395	no	no	none
ntk_nfl	3314_bin23		var_biomarker ~ apoe4	-0.0229833	0.0842056	-0.272943	0.784897	90.8	0.47	2463536	d__Bacteria	p__Bacillota_A	c__Clostridia	o__Christensenellales	f__CAG-74	g__Ventricola	s__Ventricola sp900542395	no	no	none
ntk_nfl	3314_bin23		var_biomarker ~ ntk_table	0.173953	0.0674581	2.57868	0.00991776	90.8	0.47	2463536	d__Bacteria	p__Bacillota_A	c__Clostridia	o__Christensenellales	f__CAG-74	g__Ventricola	s__Ventricola sp900542395	no	no	none
ntk_nfl	3314_bin23		var_biomarker ~ bristol_type_1_7	0.0165247	0.0331243	0.498871	0.61787	90.8	0.47	2463536	d__Bacteria	p__Bacillota_A	c__Clostridia	o__Christensenellales	f__CAG-74	g__Ventricola	s__Ventricola sp900542395	no	no	none
ntk_nfl	3314_bin33		var_biomarker ~ var_mb	0.0438762	0.0313678	1.39877	0.161882	96.31	0	2230414	d__Bacteria	p__Bacillota_A	c__Clostridia	o__Lachnospirales	f__Lachnospiraceae	g__Frisingicoccus	s__Frisingicoccus sp900753685	no	no	none
ntk_nfl	3314_bin33		var_biomarker ~ sex	0.161802	0.0701975	2.30495	0.0211694	96.31	0	2230414	d__Bacteria	p__Bacillota_A	c__Clostridia	o__Lachnospirales	f__Lachnospiraceae	g__Frisingicoccus	s__Frisingicoccus sp900753685	no	no	none
ntk_nfl	3314_bin33		var_biomarker ~ var_mb_by_sex	-0.122571	0.103918	-1.17949	0.238202	96.31	0	2230414	d__Bacteria	p__Bacillota_A	c__Clostridia	o__Lachnospirales	f__Lachnospiraceae	g__Frisingicoccus	s__Frisingicoccus sp900753685	no	no	none
ntk_nfl	3314_bin33		var_biomarker ~ mars_age	0.0292501	0.00633962	4.61385	3.95276439868475e-06	96.31	0	2230414	d__Bacteria	p__Bacillota_A	c__Clostridia	o__Lachnospirales	f__Lachnospiraceae	g__Frisingicoccus	s__Frisingicoccus sp900753685	no	no	none
ntk_nfl	3314_bin33		var_biomarker ~ apoe4	0.00175915	0.0815702	0.021566	0.982794	96.31	0	2230414	d__Bacteria	p__Bacillota_A	c__Clostridia	o__Lachnospirales	f__Lachnospiraceae	g__Frisingicoccus	s__Frisingicoccus sp900753685	no	no	none
ntk_nfl	3314_bin33		var_biomarker ~ ntk_table	0.18046	0.0728265	2.47795	0.0132141	96.31	0	2230414	d__Bacteria	p__Bacillota_A	c__Clostridia	o__Lachnospirales	f__Lachnospiraceae	g__Frisingicoccus	s__Frisingicoccus sp900753685	no	no	none
ntk_nfl	3314_bin33		var_biomarker ~ bristol_type_1_7	0.0271679	0.0343014	0.792036	0.42834	96.31	0	2230414	d__Bacteria	p__Bacillota_A	c__Clostridia	o__Lachnospirales	f__Lachnospiraceae	g__Frisingicoccus	s__Frisingicoccus sp900753685	no	no	none
ntk_nfl	3314_bin35		var_biomarker ~ var_mb	-0.0298164	0.0213213	-1.39844	0.161982	95.13	0.67	1966481	d__Bacteria	p__Bacillota_A	c__Clostridia	o__Oscillospirales	f__Oscillospiraceae	g__CAG-103	s__CAG-103 sp900543625	no	no	none
ntk_nfl	3314_bin35		var_biomarker ~ sex	0.336073	0.116387	2.88756	0.00388239	95.13	0.67	1966481	d__Bacteria	p__Bacillota_A	c__Clostridia	o__Oscillospirales	f__Oscillospiraceae	g__CAG-103	s__CAG-103 sp900543625	no	no	none
ntk_nfl	3314_bin35		var_biomarker ~ var_mb_by_sex	0.149943	0.0617437	2.42848	0.0151622	95.13	0.67	1966481	d__Bacteria	p__Bacillota_A	c__Clostridia	o__Oscillospirales	f__Oscillospiraceae	g__CAG-103	s__CAG-103 sp900543625	no	no	none
ntk_nfl	3314_bin35		var_biomarker ~ mars_age	0.0292494	0.00636055	4.59856	4.25411581872481e-06	95.13	0.67	1966481	d__Bacteria	p__Bacillota_A	c__Clostridia	o__Oscillospirales	f__Oscillospiraceae	g__CAG-103	s__CAG-103 sp900543625	no	no	none
ntk_nfl	3314_bin35		var_biomarker ~ apoe4	0.0127902	0.0825076	0.155019	0.876806	95.13	0.67	1966481	d__Bacteria	p__Bacillota_A	c__Clostridia	o__Oscillospirales	f__Oscillospiraceae	g__CAG-103	s__CAG-103 sp900543625	no	no	none
ntk_nfl	3314_bin35		var_biomarker ~ ntk_table	0.181214	0.0703872	2.57453	0.0100376	95.13	0.67	1966481	d__Bacteria	p__Bacillota_A	c__Clostridia	o__Oscillospirales	f__Oscillospiraceae	g__CAG-103	s__CAG-103 sp900543625	no	no	none
ntk_nfl	3314_bin35		var_biomarker ~ bristol_type_1_7	0.0232666	0.0342419	0.679476	0.496836	95.13	0.67	1966481	d__Bacteria	p__Bacillota_A	c__Clostridia	o__Oscillospirales	f__Oscillospiraceae	g__CAG-103	s__CAG-103 sp900543625	no	no	none
ntk_nfl	3314_bin41		var_biomarker ~ var_mb	-0.0184075	0.0196888	-0.934922	0.349828	98.58	0	1848803	d__Bacteria	p__Bacillota_A	c__Clostridia	o__Peptostreptococcales	f__Anaerovoracaceae	g__VUNA01	s__VUNA01 sp002299625	no	no	none
ntk_nfl	3314_bin41		var_biomarker ~ sex	0.242673	0.236712	1.02518	0.305277	98.58	0	1848803	d__Bacteria	p__Bacillota_A	c__Clostridia	o__Peptostreptococcales	f__Anaerovoracaceae	g__VUNA01	s__VUNA01 sp002299625	no	no	none
ntk_nfl	3314_bin41		var_biomarker ~ var_mb_by_sex	0.0281636	0.111445	0.252712	0.800491	98.58	0	1848803	d__Bacteria	p__Bacillota_A	c__Clostridia	o__Peptostreptococcales	f__Anaerovoracaceae	g__VUNA01	s__VUNA01 sp002299625	no	no	none
ntk_nfl	3314_bin41		var_biomarker ~ mars_age	0.029281	0.00652533	4.48729	7.21343102494387e-06	98.58	0	1848803	d__Bacteria	p__Bacillota_A	c__Clostridia	o__Peptostreptococcales	f__Anaerovoracaceae	g__VUNA01	s__VUNA01 sp002299625	no	no	none
ntk_nfl	3314_bin41		var_biomarker ~ apoe4	0.00502663	0.0828599	0.0606642	0.951627	98.58	0	1848803	d__Bacteria	p__Bacillota_A	c__Clostridia	o__Peptostreptococcales	f__Anaerovoracaceae	g__VUNA01	s__VUNA01 sp002299625	no	no	none
ntk_nfl	3314_bin41		var_biomarker ~ ntk_table	0.18095	0.0804622	2.24888	0.0245203	98.58	0	1848803	d__Bacteria	p__Bacillota_A	c__Clostridia	o__Peptostreptococcales	f__Anaerovoracaceae	g__VUNA01	s__VUNA01 sp002299625	no	no	none
ntk_nfl	3314_bin41		var_biomarker ~ bristol_type_1_7	0.0224161	0.0333173	0.672807	0.50107	98.58	0	1848803	d__Bacteria	p__Bacillota_A	c__Clostridia	o__Peptostreptococcales	f__Anaerovoracaceae	g__VUNA01	s__VUNA01 sp002299625	no	no	none
ntk_nfl	3314_bin51		var_biomarker ~ var_mb	-0.017115	0.0147224	-1.16251	0.245027	98.39	0.81	2100898	d__Bacteria	p__Actinomycetota	c__Coriobacteriia	o__Coriobacteriales	f__Coriobacteriaceae	g__Collinsella	s__	no	no	none
ntk_nfl	3314_bin51		var_biomarker ~ sex	0.244212	0.120917	2.01966	0.0434189	98.39	0.81	2100898	d__Bacteria	p__Actinomycetota	c__Coriobacteriia	o__Coriobacteriales	f__Coriobacteriaceae	g__Collinsella	s__	no	no	none
ntk_nfl	3314_bin51		var_biomarker ~ var_mb_by_sex	0.0237059	0.0398842	0.594368	0.552266	98.39	0.81	2100898	d__Bacteria	p__Actinomycetota	c__Coriobacteriia	o__Coriobacteriales	f__Coriobacteriaceae	g__Collinsella	s__	no	no	none
ntk_nfl	3314_bin51		var_biomarker ~ mars_age	0.0293334	0.00655743	4.47331	7.70173210540293e-06	98.39	0.81	2100898	d__Bacteria	p__Actinomycetota	c__Coriobacteriia	o__Coriobacteriales	f__Coriobacteriaceae	g__Collinsella	s__	no	no	none
ntk_nfl	3314_bin51		var_biomarker ~ apoe4	0.00706693	0.0826524	0.0855018	0.931862	98.39	0.81	2100898	d__Bacteria	p__Actinomycetota	c__Coriobacteriia	o__Coriobacteriales	f__Coriobacteriaceae	g__Collinsella	s__	no	no	none
ntk_nfl	3314_bin51		var_biomarker ~ ntk_table	0.17991	0.0754061	2.38588	0.0170381	98.39	0.81	2100898	d__Bacteria	p__Actinomycetota	c__Coriobacteriia	o__Coriobacteriales	f__Coriobacteriaceae	g__Collinsella	s__	no	no	none
ntk_nfl	3314_bin51		var_biomarker ~ bristol_type_1_7	0.0204284	0.033437	0.610952	0.541231	98.39	0.81	2100898	d__Bacteria	p__Actinomycetota	c__Coriobacteriia	o__Coriobacteriales	f__Coriobacteriaceae	g__Collinsella	s__	no	no	none
ntk_nfl	3318_bin28		var_biomarker ~ var_mb	0.0358288	0.0243339	1.47238	0.140918	90.83	2.37	1933636	d__Bacteria	p__Bacillota	c__Bacilli	o__Lactobacillales	f__Streptococcaceae	g__Streptococcus	s__Streptococcus parasanguinis_N	no	no	none
ntk_nfl	3318_bin28		var_biomarker ~ sex	0.200008	0.0842562	2.37381	0.0176057	90.83	2.37	1933636	d__Bacteria	p__Bacillota	c__Bacilli	o__Lactobacillales	f__Streptococcaceae	g__Streptococcus	s__Streptococcus parasanguinis_N	no	no	none
ntk_nfl	3318_bin28		var_biomarker ~ var_mb_by_sex	-0.0823194	0.0614409	-1.33981	0.180306	90.83	2.37	1933636	d__Bacteria	p__Bacillota	c__Bacilli	o__Lactobacillales	f__Streptococcaceae	g__Streptococcus	s__Streptococcus parasanguinis_N	no	no	none
ntk_nfl	3318_bin28		var_biomarker ~ mars_age	0.0281282	0.00650688	4.32284	1.54036602855179e-05	90.83	2.37	1933636	d__Bacteria	p__Bacillota	c__Bacilli	o__Lactobacillales	f__Streptococcaceae	g__Streptococcus	s__Streptococcus parasanguinis_N	no	no	none
ntk_nfl	3318_bin28		var_biomarker ~ apoe4	0.0160606	0.0879326	0.182647	0.855075	90.83	2.37	1933636	d__Bacteria	p__Bacillota	c__Bacilli	o__Lactobacillales	f__Streptococcaceae	g__Streptococcus	s__Streptococcus parasanguinis_N	no	no	none
ntk_nfl	3318_bin28		var_biomarker ~ ntk_table	0.178111	0.0738601	2.41146	0.0158888	90.83	2.37	1933636	d__Bacteria	p__Bacillota	c__Bacilli	o__Lactobacillales	f__Streptococcaceae	g__Streptococcus	s__Streptococcus parasanguinis_N	no	no	none
ntk_nfl	3318_bin28		var_biomarker ~ bristol_type_1_7	0.0204418	0.0342833	0.596261	0.551001	90.83	2.37	1933636	d__Bacteria	p__Bacillota	c__Bacilli	o__Lactobacillales	f__Streptococcaceae	g__Streptococcus	s__Streptococcus parasanguinis_N	no	no	none
ntk_nfl	3318_bin41		var_biomarker ~ var_mb	0.0578142	0.0533865	1.08294	0.278837	98.1	0	2134544	d__Bacteria	p__Bacillota_A	c__Clostridia	o__Lachnospirales	f__Lachnospiraceae	g__Faecalimonas	s__Faecalimonas sp000209385	no	no	none
ntk_nfl	3318_bin41		var_biomarker ~ sex	0.641792	0.315269	2.0357	0.0417807	98.1	0	2134544	d__Bacteria	p__Bacillota_A	c__Clostridia	o__Lachnospirales	f__Lachnospiraceae	g__Faecalimonas	s__Faecalimonas sp000209385	no	no	none
ntk_nfl	3318_bin41		var_biomarker ~ var_mb_by_sex	-0.243144	0.150479	-1.61579	0.106139	98.1	0	2134544	d__Bacteria	p__Bacillota_A	c__Clostridia	o__Lachnospirales	f__Lachnospiraceae	g__Faecalimonas	s__Faecalimonas sp000209385	no	no	none
ntk_nfl	3318_bin41		var_biomarker ~ mars_age	0.0298736	0.00658453	4.53693	5.70780330311216e-06	98.1	0	2134544	d__Bacteria	p__Bacillota_A	c__Clostridia	o__Lachnospirales	f__Lachnospiraceae	g__Faecalimonas	s__Faecalimonas sp000209385	no	no	none
ntk_nfl	3318_bin41		var_biomarker ~ apoe4	0.00881487	0.0820796	0.107394	0.914476	98.1	0	2134544	d__Bacteria	p__Bacillota_A	c__Clostridia	o__Lachnospirales	f__Lachnospiraceae	g__Faecalimonas	s__Faecalimonas sp000209385	no	no	none
ntk_nfl	3318_bin41		var_biomarker ~ ntk_table	0.20563	0.0809501	2.5402	0.0110789	98.1	0	2134544	d__Bacteria	p__Bacillota_A	c__Clostridia	o__Lachnospirales	f__Lachnospiraceae	g__Faecalimonas	s__Faecalimonas sp000209385	no	no	none
ntk_nfl	3318_bin41		var_biomarker ~ bristol_type_1_7	0.0265632	0.0339235	0.783031	0.433609	98.1	0	2134544	d__Bacteria	p__Bacillota_A	c__Clostridia	o__Lachnospirales	f__Lachnospiraceae	g__Faecalimonas	s__Faecalimonas sp000209385	no	no	none
ntk_nfl	3318_bin47		var_biomarker ~ var_mb	0.0280988	0.0278667	1.00833	0.313296	98.19	0.37	3349686	d__Bacteria	p__Bacteroidota	c__Bacteroidia	o__Bacteroidales	f__Bacteroidaceae	g__Bacteroides	s__Bacteroides stercoris	yes	no	propionate
ntk_nfl	3318_bin47		var_biomarker ~ sex	0.258512	0.151044	1.71151	0.0869876	98.19	0.37	3349686	d__Bacteria	p__Bacteroidota	c__Bacteroidia	o__Bacteroidales	f__Bacteroidaceae	g__Bacteroides	s__Bacteroides stercoris	yes	no	propionate
ntk_nfl	3318_bin47		var_biomarker ~ var_mb_by_sex	-0.0237252	0.037747	-0.628533	0.529655	98.19	0.37	3349686	d__Bacteria	p__Bacteroidota	c__Bacteroidia	o__Bacteroidales	f__Bacteroidaceae	g__Bacteroides	s__Bacteroides stercoris	yes	no	propionate
ntk_nfl	3318_bin47		var_biomarker ~ mars_age	0.028432	0.00650624	4.36995	1.24273411905573e-05	98.19	0.37	3349686	d__Bacteria	p__Bacteroidota	c__Bacteroidia	o__Bacteroidales	f__Bacteroidaceae	g__Bacteroides	s__Bacteroides stercoris	yes	no	propionate
ntk_nfl	3318_bin47		var_biomarker ~ apoe4	-0.00307282	0.0803599	-0.0382382	0.969498	98.19	0.37	3349686	d__Bacteria	p__Bacteroidota	c__Bacteroidia	o__Bacteroidales	f__Bacteroidaceae	g__Bacteroides	s__Bacteroides stercoris	yes	no	propionate
ntk_nfl	3318_bin47		var_biomarker ~ ntk_table	0.17258	0.0734002	2.35121	0.0187123	98.19	0.37	3349686	d__Bacteria	p__Bacteroidota	c__Bacteroidia	o__Bacteroidales	f__Bacteroidaceae	g__Bacteroides	s__Bacteroides stercoris	yes	no	propionate
ntk_nfl	3318_bin47		var_biomarker ~ bristol_type_1_7	0.0234538	0.0318086	0.737342	0.460914	98.19	0.37	3349686	d__Bacteria	p__Bacteroidota	c__Bacteroidia	o__Bacteroidales	f__Bacteroidaceae	g__Bacteroides	s__Bacteroides stercoris	yes	no	propionate
ntk_nfl	3318_bin49		var_biomarker ~ var_mb	0.0661216	0.0334669	1.97573	0.0481849	98.97	0.02	1848691	d__Bacteria	p__Bacillota	c__Bacilli	o__Lactobacillales	f__Lactobacillaceae	g__Lactobacillus	s__Lactobacillus paragasseri	no	no	none
ntk_nfl	3318_bin49		var_biomarker ~ sex	0.187994	0.09244	2.03369	0.0419831	98.97	0.02	1848691	d__Bacteria	p__Bacillota	c__Bacilli	o__Lactobacillales	f__Lactobacillaceae	g__Lactobacillus	s__Lactobacillus paragasseri	no	no	none
ntk_nfl	3318_bin49		var_biomarker ~ var_mb_by_sex	0.00663598	0.0641775	0.1034	0.917645	98.97	0.02	1848691	d__Bacteria	p__Bacillota	c__Bacilli	o__Lactobacillales	f__Lactobacillaceae	g__Lactobacillus	s__Lactobacillus paragasseri	no	no	none
ntk_nfl	3318_bin49		var_biomarker ~ mars_age	0.0304581	0.00649649	4.68839	2.75365325808075e-06	98.97	0.02	1848691	d__Bacteria	p__Bacillota	c__Bacilli	o__Lactobacillales	f__Lactobacillaceae	g__Lactobacillus	s__Lactobacillus paragasseri	no	no	none
ntk_nfl	3318_bin49		var_biomarker ~ apoe4	-0.0128317	0.0766805	-0.16734	0.867103	98.97	0.02	1848691	d__Bacteria	p__Bacillota	c__Bacilli	o__Lactobacillales	f__Lactobacillaceae	g__Lactobacillus	s__Lactobacillus paragasseri	no	no	none
ntk_nfl	3318_bin49		var_biomarker ~ ntk_table	0.190478	0.0726342	2.62243	0.00873041	98.97	0.02	1848691	d__Bacteria	p__Bacillota	c__Bacilli	o__Lactobacillales	f__Lactobacillaceae	g__Lactobacillus	s__Lactobacillus paragasseri	no	no	none
ntk_nfl	3318_bin49		var_biomarker ~ bristol_type_1_7	0.0214222	0.0312908	0.684615	0.493587	98.97	0.02	1848691	d__Bacteria	p__Bacillota	c__Bacilli	o__Lactobacillales	f__Lactobacillaceae	g__Lactobacillus	s__Lactobacillus paragasseri	no	no	none
ntk_nfl	3318_bin5		var_biomarker ~ var_mb	0.000404961	0.0170552	0.0237442	0.981057	97.58	1.61	2166594	d__Bacteria	p__Actinomycetota	c__Coriobacteriia	o__Coriobacteriales	f__Coriobacteriaceae	g__Collinsella	s__	no	no	none
ntk_nfl	3318_bin5		var_biomarker ~ sex	0.172542	0.111541	1.54689	0.121891	97.58	1.61	2166594	d__Bacteria	p__Actinomycetota	c__Coriobacteriia	o__Coriobacteriales	f__Coriobacteriaceae	g__Collinsella	s__	no	no	none
ntk_nfl	3318_bin5		var_biomarker ~ var_mb_by_sex	-0.00783537	0.0336918	-0.23256	0.816103	97.58	1.61	2166594	d__Bacteria	p__Actinomycetota	c__Coriobacteriia	o__Coriobacteriales	f__Coriobacteriaceae	g__Collinsella	s__	no	no	none
ntk_nfl	3318_bin5		var_biomarker ~ mars_age	0.0293531	0.00651144	4.50792	6.54671941813234e-06	97.58	1.61	2166594	d__Bacteria	p__Actinomycetota	c__Coriobacteriia	o__Coriobacteriales	f__Coriobacteriaceae	g__Collinsella	s__	no	no	none
ntk_nfl	3318_bin5		var_biomarker ~ apoe4	0.00354518	0.0832249	0.0425976	0.966022	97.58	1.61	2166594	d__Bacteria	p__Actinomycetota	c__Coriobacteriia	o__Coriobacteriales	f__Coriobacteriaceae	g__Collinsella	s__	no	no	none
ntk_nfl	3318_bin5		var_biomarker ~ ntk_table	0.178593	0.0741822	2.4075	0.0160623	97.58	1.61	2166594	d__Bacteria	p__Actinomycetota	c__Coriobacteriia	o__Coriobacteriales	f__Coriobacteriaceae	g__Collinsella	s__	no	no	none
ntk_nfl	3318_bin5		var_biomarker ~ bristol_type_1_7	0.0213913	0.0328582	0.651019	0.515034	97.58	1.61	2166594	d__Bacteria	p__Actinomycetota	c__Coriobacteriia	o__Coriobacteriales	f__Coriobacteriaceae	g__Collinsella	s__	no	no	none
ntk_nfl	3318_bin60		var_biomarker ~ var_mb	0.0408664	0.0421264	0.970091	0.332001	98.36	0	1733216	d__Bacteria	p__Bacillota	c__Bacilli	o__Lactobacillales	f__Lactobacillaceae	g__Limosilactobacillus	s__Limosilactobacillus fermentum	no	no	none
ntk_nfl	3318_bin60		var_biomarker ~ sex	-0.258521	0.214976	-1.20255	0.229149	98.36	0	1733216	d__Bacteria	p__Bacillota	c__Bacilli	o__Lactobacillales	f__Lactobacillaceae	g__Limosilactobacillus	s__Limosilactobacillus fermentum	no	no	none
ntk_nfl	3318_bin60		var_biomarker ~ var_mb_by_sex	-0.219537	0.112013	-1.95992	0.0500046	98.36	0	1733216	d__Bacteria	p__Bacillota	c__Bacilli	o__Lactobacillales	f__Lactobacillaceae	g__Limosilactobacillus	s__Limosilactobacillus fermentum	no	no	none
ntk_nfl	3318_bin60		var_biomarker ~ mars_age	0.0294949	0.00648489	4.54825	5.40945947835603e-06	98.36	0	1733216	d__Bacteria	p__Bacillota	c__Bacilli	o__Lactobacillales	f__Lactobacillaceae	g__Limosilactobacillus	s__Limosilactobacillus fermentum	no	no	none
ntk_nfl	3318_bin60		var_biomarker ~ apoe4	0.041705	0.0918919	0.453849	0.649938	98.36	0	1733216	d__Bacteria	p__Bacillota	c__Bacilli	o__Lactobacillales	f__Lactobacillaceae	g__Limosilactobacillus	s__Limosilactobacillus fermentum	no	no	none
ntk_nfl	3318_bin60		var_biomarker ~ ntk_table	0.188674	0.0721134	2.61636	0.00888739	98.36	0	1733216	d__Bacteria	p__Bacillota	c__Bacilli	o__Lactobacillales	f__Lactobacillaceae	g__Limosilactobacillus	s__Limosilactobacillus fermentum	no	no	none
ntk_nfl	3318_bin60		var_biomarker ~ bristol_type_1_7	0.0227971	0.0318673	0.715378	0.474375	98.36	0	1733216	d__Bacteria	p__Bacillota	c__Bacilli	o__Lactobacillales	f__Lactobacillaceae	g__Limosilactobacillus	s__Limosilactobacillus fermentum	no	no	none
ntk_nfl	3319_bin10		var_biomarker ~ var_mb	0.0603389	0.0866949	0.695992	0.486434	94.97	0.67	2007345	d__Bacteria	p__Bacillota_A	c__Clostridia	o__Oscillospirales	f__Oscillospiraceae	g__CAG-103	s__CAG-103 sp900543625	no	no	none
ntk_nfl	3319_bin10		var_biomarker ~ sex	0.0863228	0.113048	0.763594	0.445109	94.97	0.67	2007345	d__Bacteria	p__Bacillota_A	c__Clostridia	o__Oscillospirales	f__Oscillospiraceae	g__CAG-103	s__CAG-103 sp900543625	no	no	none
ntk_nfl	3319_bin10		var_biomarker ~ var_mb_by_sex	-0.201971	0.124808	-1.61825	0.105609	94.97	0.67	2007345	d__Bacteria	p__Bacillota_A	c__Clostridia	o__Oscillospirales	f__Oscillospiraceae	g__CAG-103	s__CAG-103 sp900543625	no	no	none
ntk_nfl	3319_bin10		var_biomarker ~ mars_age	0.0284182	0.00652184	4.35739	1.31623169372652e-05	94.97	0.67	2007345	d__Bacteria	p__Bacillota_A	c__Clostridia	o__Oscillospirales	f__Oscillospiraceae	g__CAG-103	s__CAG-103 sp900543625	no	no	none
ntk_nfl	3319_bin10		var_biomarker ~ apoe4	0.00128215	0.0828748	0.015471	0.987656	94.97	0.67	2007345	d__Bacteria	p__Bacillota_A	c__Clostridia	o__Oscillospirales	f__Oscillospiraceae	g__CAG-103	s__CAG-103 sp900543625	no	no	none
ntk_nfl	3319_bin10		var_biomarker ~ ntk_table	0.161297	0.0766992	2.10298	0.0354673	94.97	0.67	2007345	d__Bacteria	p__Bacillota_A	c__Clostridia	o__Oscillospirales	f__Oscillospiraceae	g__CAG-103	s__CAG-103 sp900543625	no	no	none
ntk_nfl	3319_bin10		var_biomarker ~ bristol_type_1_7	0.023351	0.0328406	0.711041	0.477059	94.97	0.67	2007345	d__Bacteria	p__Bacillota_A	c__Clostridia	o__Oscillospirales	f__Oscillospiraceae	g__CAG-103	s__CAG-103 sp900543625	no	no	none
ntk_nfl	3319_bin28		var_biomarker ~ var_mb	-0.0298095	0.0284183	-1.04896	0.294199	91.28	0.67	1957838	d__Bacteria	p__Bacillota_A	c__Clostridia	o__Oscillospirales	f__Oscillospiraceae	g__Vescimonas	s__Vescimonas sp003539495	no	no	none
ntk_nfl	3319_bin28		var_biomarker ~ sex	0.210207	0.131426	1.59943	0.109725	91.28	0.67	1957838	d__Bacteria	p__Bacillota_A	c__Clostridia	o__Oscillospirales	f__Oscillospiraceae	g__Vescimonas	s__Vescimonas sp003539495	no	no	none
ntk_nfl	3319_bin28		var_biomarker ~ var_mb_by_sex	0.0253502	0.0689523	0.367648	0.713136	91.28	0.67	1957838	d__Bacteria	p__Bacillota_A	c__Clostridia	o__Oscillospirales	f__Oscillospiraceae	g__Vescimonas	s__Vescimonas sp003539495	no	no	none
ntk_nfl	3319_bin28		var_biomarker ~ mars_age	0.029838	0.00668495	4.46345	8.064880034242e-06	91.28	0.67	1957838	d__Bacteria	p__Bacillota_A	c__Clostridia	o__Oscillospirales	f__Oscillospiraceae	g__Vescimonas	s__Vescimonas sp003539495	no	no	none
ntk_nfl	3319_bin28		var_biomarker ~ apoe4	-0.00197968	0.0831443	-0.0238102	0.981004	91.28	0.67	1957838	d__Bacteria	p__Bacillota_A	c__Clostridia	o__Oscillospirales	f__Oscillospiraceae	g__Vescimonas	s__Vescimonas sp003539495	no	no	none
ntk_nfl	3319_bin28		var_biomarker ~ ntk_table	0.177212	0.0718966	2.46481	0.0137085	91.28	0.67	1957838	d__Bacteria	p__Bacillota_A	c__Clostridia	o__Oscillospirales	f__Oscillospiraceae	g__Vescimonas	s__Vescimonas sp003539495	no	no	none
ntk_nfl	3319_bin28		var_biomarker ~ bristol_type_1_7	0.0220236	0.0339448	0.648806	0.516464	91.28	0.67	1957838	d__Bacteria	p__Bacillota_A	c__Clostridia	o__Oscillospirales	f__Oscillospiraceae	g__Vescimonas	s__Vescimonas sp003539495	no	no	none
ntk_nfl	3319_bin3		var_biomarker ~ var_mb	0.00355025	0.0101998	0.348071	0.727787	97.07	1.01	3202530	d__Bacteria	p__Bacteroidota	c__Bacteroidia	o__Bacteroidales	f__Bacteroidaceae	g__Prevotella	s__Prevotella copri_B	no	no	none
ntk_nfl	3319_bin3		var_biomarker ~ sex	0.188036	0.0794576	2.36649	0.0179576	97.07	1.01	3202530	d__Bacteria	p__Bacteroidota	c__Bacteroidia	o__Bacteroidales	f__Bacteroidaceae	g__Prevotella	s__Prevotella copri_B	no	no	none
ntk_nfl	3319_bin3		var_biomarker ~ var_mb_by_sex	0.01305	0.0238039	0.548227	0.583536	97.07	1.01	3202530	d__Bacteria	p__Bacteroidota	c__Bacteroidia	o__Bacteroidales	f__Bacteroidaceae	g__Prevotella	s__Prevotella copri_B	no	no	none
ntk_nfl	3319_bin3		var_biomarker ~ mars_age	0.0304222	0.00668037	4.55398	5.26414795731789e-06	97.07	1.01	3202530	d__Bacteria	p__Bacteroidota	c__Bacteroidia	o__Bacteroidales	f__Bacteroidaceae	g__Prevotella	s__Prevotella copri_B	no	no	none
ntk_nfl	3319_bin3		var_biomarker ~ apoe4	0.0085499	0.0838837	0.101926	0.918816	97.07	1.01	3202530	d__Bacteria	p__Bacteroidota	c__Bacteroidia	o__Bacteroidales	f__Bacteroidaceae	g__Prevotella	s__Prevotella copri_B	no	no	none
ntk_nfl	3319_bin3		var_biomarker ~ ntk_table	0.193848	0.0809095	2.39586	0.0165815	97.07	1.01	3202530	d__Bacteria	p__Bacteroidota	c__Bacteroidia	o__Bacteroidales	f__Bacteroidaceae	g__Prevotella	s__Prevotella copri_B	no	no	none
ntk_nfl	3319_bin3		var_biomarker ~ bristol_type_1_7	0.0165473	0.0326017	0.50756	0.611762	97.07	1.01	3202530	d__Bacteria	p__Bacteroidota	c__Bacteroidia	o__Bacteroidales	f__Bacteroidaceae	g__Prevotella	s__Prevotella copri_B	no	no	none
ntk_nfl	3319_bin55		var_biomarker ~ var_mb	0.0570106	0.0374939	1.52053	0.128378	96.49	0	2439746	d__Bacteria	p__Actinomycetota	c__Actinomycetia	o__Propionibacteriales	f__Propionibacteriaceae	g__Propionibacterium	s__Propionibacterium freudenreichii	yes	no	propionate
ntk_nfl	3319_bin55		var_biomarker ~ sex	0.109151	0.101119	1.07942	0.280398	96.49	0	2439746	d__Bacteria	p__Actinomycetota	c__Actinomycetia	o__Propionibacteriales	f__Propionibacteriaceae	g__Propionibacterium	s__Propionibacterium freudenreichii	yes	no	propionate
ntk_nfl	3319_bin55		var_biomarker ~ var_mb_by_sex	-0.0954643	0.0859889	-1.11019	0.266916	96.49	0	2439746	d__Bacteria	p__Actinomycetota	c__Actinomycetia	o__Propionibacteriales	f__Propionibacteriaceae	g__Propionibacterium	s__Propionibacterium freudenreichii	yes	no	propionate
ntk_nfl	3319_bin55		var_biomarker ~ mars_age	0.0287412	0.00648746	4.43026	9.41186814240602e-06	96.49	0	2439746	d__Bacteria	p__Actinomycetota	c__Actinomycetia	o__Propionibacteriales	f__Propionibacteriaceae	g__Propionibacterium	s__Propionibacterium freudenreichii	yes	no	propionate
ntk_nfl	3319_bin55		var_biomarker ~ apoe4	0.0120438	0.0829453	0.145201	0.884552	96.49	0	2439746	d__Bacteria	p__Actinomycetota	c__Actinomycetia	o__Propionibacteriales	f__Propionibacteriaceae	g__Propionibacterium	s__Propionibacterium freudenreichii	yes	no	propionate
ntk_nfl	3319_bin55		var_biomarker ~ ntk_table	0.182297	0.070551	2.58391	0.00976886	96.49	0	2439746	d__Bacteria	p__Actinomycetota	c__Actinomycetia	o__Propionibacteriales	f__Propionibacteriaceae	g__Propionibacterium	s__Propionibacterium freudenreichii	yes	no	propionate
ntk_nfl	3319_bin55		var_biomarker ~ bristol_type_1_7	0.020678	0.0336868	0.61383	0.539327	96.49	0	2439746	d__Bacteria	p__Actinomycetota	c__Actinomycetia	o__Propionibacteriales	f__Propionibacteriaceae	g__Propionibacterium	s__Propionibacterium freudenreichii	yes	no	propionate
ntk_nfl	3319_bin67		var_biomarker ~ var_mb	0.0602395	0.0297965	2.0217	0.0432076	93.46	3.74	2968651	d__Bacteria	p__Bacillota_A	c__Clostridia	o__Lachnospirales	f__Lachnospiraceae	g__Acetatifactor	s__Acetatifactor sp900066565	no	no	none
ntk_nfl	3319_bin67		var_biomarker ~ sex	0.457651	0.318002	1.43914	0.15011	93.46	3.74	2968651	d__Bacteria	p__Bacillota_A	c__Clostridia	o__Lachnospirales	f__Lachnospiraceae	g__Acetatifactor	s__Acetatifactor sp900066565	no	no	none
ntk_nfl	3319_bin67		var_biomarker ~ var_mb_by_sex	-0.076304	0.0801137	-0.952447	0.34087	93.46	3.74	2968651	d__Bacteria	p__Bacillota_A	c__Clostridia	o__Lachnospirales	f__Lachnospiraceae	g__Acetatifactor	s__Acetatifactor sp900066565	no	no	none
ntk_nfl	3319_bin67		var_biomarker ~ mars_age	0.0298909	0.00644586	4.63722	3.5312365884721e-06	93.46	3.74	2968651	d__Bacteria	p__Bacillota_A	c__Clostridia	o__Lachnospirales	f__Lachnospiraceae	g__Acetatifactor	s__Acetatifactor sp900066565	no	no	none
ntk_nfl	3319_bin67		var_biomarker ~ apoe4	-0.0120825	0.0792664	-0.152429	0.878848	93.46	3.74	2968651	d__Bacteria	p__Bacillota_A	c__Clostridia	o__Lachnospirales	f__Lachnospiraceae	g__Acetatifactor	s__Acetatifactor sp900066565	no	no	none
ntk_nfl	3319_bin67		var_biomarker ~ ntk_table	0.166979	0.0750245	2.22566	0.0260369	93.46	3.74	2968651	d__Bacteria	p__Bacillota_A	c__Clostridia	o__Lachnospirales	f__Lachnospiraceae	g__Acetatifactor	s__Acetatifactor sp900066565	no	no	none
ntk_nfl	3319_bin67		var_biomarker ~ bristol_type_1_7	0.0102836	0.0352398	0.291818	0.770426	93.46	3.74	2968651	d__Bacteria	p__Bacillota_A	c__Clostridia	o__Lachnospirales	f__Lachnospiraceae	g__Acetatifactor	s__Acetatifactor sp900066565	no	no	none
ntk_nfl	3319_bin71		var_biomarker ~ var_mb	-0.00577201	0.0388956	-0.148397	0.882029	92.68	0	2402437	d__Bacteria	p__Bacillota_A	c__Clostridia	o__Lachnospirales	f__Lachnospiraceae	g__Clostridium_Q	s__Clostridium_Q fessum	no	yes	butyrate
ntk_nfl	3319_bin71		var_biomarker ~ sex	-0.12368	0.179955	-0.687284	0.491904	92.68	0	2402437	d__Bacteria	p__Bacillota_A	c__Clostridia	o__Lachnospirales	f__Lachnospiraceae	g__Clostridium_Q	s__Clostridium_Q fessum	no	yes	butyrate
ntk_nfl	3319_bin71		var_biomarker ~ var_mb_by_sex	0.124172	0.0706409	1.7578	0.0787822	92.68	0	2402437	d__Bacteria	p__Bacillota_A	c__Clostridia	o__Lachnospirales	f__Lachnospiraceae	g__Clostridium_Q	s__Clostridium_Q fessum	no	yes	butyrate
ntk_nfl	3319_bin71		var_biomarker ~ mars_age	0.0294347	0.00639091	4.60571	4.11065817318423e-06	92.68	0	2402437	d__Bacteria	p__Bacillota_A	c__Clostridia	o__Lachnospirales	f__Lachnospiraceae	g__Clostridium_Q	s__Clostridium_Q fessum	no	yes	butyrate
ntk_nfl	3319_bin71		var_biomarker ~ apoe4	-0.00647542	0.0793091	-0.0816479	0.934927	92.68	0	2402437	d__Bacteria	p__Bacillota_A	c__Clostridia	o__Lachnospirales	f__Lachnospiraceae	g__Clostridium_Q	s__Clostridium_Q fessum	no	yes	butyrate
ntk_nfl	3319_bin71		var_biomarker ~ ntk_table	0.16807	0.0722553	2.32605	0.0200158	92.68	0	2402437	d__Bacteria	p__Bacillota_A	c__Clostridia	o__Lachnospirales	f__Lachnospiraceae	g__Clostridium_Q	s__Clostridium_Q fessum	no	yes	butyrate
ntk_nfl	3319_bin71		var_biomarker ~ bristol_type_1_7	0.025828	0.0330907	0.780522	0.435084	92.68	0	2402437	d__Bacteria	p__Bacillota_A	c__Clostridia	o__Lachnospirales	f__Lachnospiraceae	g__Clostridium_Q	s__Clostridium_Q fessum	no	yes	butyrate
ntk_nfl	3320_bin78		var_biomarker ~ var_mb	-0.000802569	0.0168141	-0.0477319	0.96193	100	0.81	2096823	d__Bacteria	p__Actinomycetota	c__Coriobacteriia	o__Coriobacteriales	f__Coriobacteriaceae	g__Collinsella	s__Collinsella aerofaciens_G	no	no	none
ntk_nfl	3320_bin78		var_biomarker ~ sex	0.330252	0.147378	2.24085	0.025036	100	0.81	2096823	d__Bacteria	p__Actinomycetota	c__Coriobacteriia	o__Coriobacteriales	f__Coriobacteriaceae	g__Collinsella	s__Collinsella aerofaciens_G	no	no	none
ntk_nfl	3320_bin78		var_biomarker ~ var_mb_by_sex	0.0935169	0.063773	1.4664	0.142539	100	0.81	2096823	d__Bacteria	p__Actinomycetota	c__Coriobacteriia	o__Coriobacteriales	f__Coriobacteriaceae	g__Collinsella	s__Collinsella aerofaciens_G	no	no	none
ntk_nfl	3320_bin78		var_biomarker ~ mars_age	0.0290992	0.00640248	4.54498	5.49404855365587e-06	100	0.81	2096823	d__Bacteria	p__Actinomycetota	c__Coriobacteriia	o__Coriobacteriales	f__Coriobacteriaceae	g__Collinsella	s__Collinsella aerofaciens_G	no	no	none
ntk_nfl	3320_bin78		var_biomarker ~ apoe4	-0.0103899	0.0767413	-0.135389	0.892304	100	0.81	2096823	d__Bacteria	p__Actinomycetota	c__Coriobacteriia	o__Coriobacteriales	f__Coriobacteriaceae	g__Collinsella	s__Collinsella aerofaciens_G	no	no	none
ntk_nfl	3320_bin78		var_biomarker ~ ntk_table	0.170378	0.0717381	2.375	0.0175491	100	0.81	2096823	d__Bacteria	p__Actinomycetota	c__Coriobacteriia	o__Coriobacteriales	f__Coriobacteriaceae	g__Collinsella	s__Collinsella aerofaciens_G	no	no	none
ntk_nfl	3320_bin78		var_biomarker ~ bristol_type_1_7	0.0283064	0.0339924	0.832729	0.404998	100	0.81	2096823	d__Bacteria	p__Actinomycetota	c__Coriobacteriia	o__Coriobacteriales	f__Coriobacteriaceae	g__Collinsella	s__Collinsella aerofaciens_G	no	no	none
ntk_nfl	3322_bin15		var_biomarker ~ var_mb	0.0520937	0.0333696	1.56111	0.118498	95.97	0	2559120	d__Bacteria	p__Bacillota_A	c__Clostridia	o__Lachnospirales	f__Lachnospiraceae	g__Blautia_A	s__Blautia_A sp900541345	yes	no	propionate
ntk_nfl	3322_bin15		var_biomarker ~ sex	0.170371	0.0809046	2.10582	0.0352197	95.97	0	2559120	d__Bacteria	p__Bacillota_A	c__Clostridia	o__Lachnospirales	f__Lachnospiraceae	g__Blautia_A	s__Blautia_A sp900541345	yes	no	propionate
ntk_nfl	3322_bin15		var_biomarker ~ var_mb_by_sex	-0.0549102	0.0601383	-0.913067	0.361208	95.97	0	2559120	d__Bacteria	p__Bacillota_A	c__Clostridia	o__Lachnospirales	f__Lachnospiraceae	g__Blautia_A	s__Blautia_A sp900541345	yes	no	propionate
ntk_nfl	3322_bin15		var_biomarker ~ mars_age	0.0289085	0.00654358	4.41784	9.96926005369936e-06	95.97	0	2559120	d__Bacteria	p__Bacillota_A	c__Clostridia	o__Lachnospirales	f__Lachnospiraceae	g__Blautia_A	s__Blautia_A sp900541345	yes	no	propionate
ntk_nfl	3322_bin15		var_biomarker ~ apoe4	0.00325561	0.0855955	0.0380349	0.96966	95.97	0	2559120	d__Bacteria	p__Bacillota_A	c__Clostridia	o__Lachnospirales	f__Lachnospiraceae	g__Blautia_A	s__Blautia_A sp900541345	yes	no	propionate
ntk_nfl	3322_bin15		var_biomarker ~ ntk_table	0.170051	0.0714883	2.37873	0.0173726	95.97	0	2559120	d__Bacteria	p__Bacillota_A	c__Clostridia	o__Lachnospirales	f__Lachnospiraceae	g__Blautia_A	s__Blautia_A sp900541345	yes	no	propionate
ntk_nfl	3322_bin15		var_biomarker ~ bristol_type_1_7	0.0179234	0.0333891	0.536804	0.591403	95.97	0	2559120	d__Bacteria	p__Bacillota_A	c__Clostridia	o__Lachnospirales	f__Lachnospiraceae	g__Blautia_A	s__Blautia_A sp900541345	yes	no	propionate
ntk_nfl	3322_bin18		var_biomarker ~ var_mb	0.0879962	0.0483539	1.81984	0.0687841	92.75	0	3484145	d__Bacteria	p__Bacillota_A	c__Clostridia	o__Lachnospirales	f__Lachnospiraceae	g__Blautia_A	s__Blautia_A faecis	yes	no	propionate
ntk_nfl	3322_bin18		var_biomarker ~ sex	0.667006	0.42142	1.58276	0.113477	92.75	0	3484145	d__Bacteria	p__Bacillota_A	c__Clostridia	o__Lachnospirales	f__Lachnospiraceae	g__Blautia_A	s__Blautia_A faecis	yes	no	propionate
ntk_nfl	3322_bin18		var_biomarker ~ var_mb_by_sex	-0.153513	0.125927	-1.21906	0.222821	92.75	0	3484145	d__Bacteria	p__Bacillota_A	c__Clostridia	o__Lachnospirales	f__Lachnospiraceae	g__Blautia_A	s__Blautia_A faecis	yes	no	propionate
ntk_nfl	3322_bin18		var_biomarker ~ mars_age	0.0283631	0.00654209	4.33547	1.45446209560696e-05	92.75	0	3484145	d__Bacteria	p__Bacillota_A	c__Clostridia	o__Lachnospirales	f__Lachnospiraceae	g__Blautia_A	s__Blautia_A faecis	yes	no	propionate
ntk_nfl	3322_bin18		var_biomarker ~ apoe4	0.00903545	0.0840684	0.107477	0.91441	92.75	0	3484145	d__Bacteria	p__Bacillota_A	c__Clostridia	o__Lachnospirales	f__Lachnospiraceae	g__Blautia_A	s__Blautia_A faecis	yes	no	propionate
ntk_nfl	3322_bin18		var_biomarker ~ ntk_table	0.163572	0.0769039	2.12696	0.0334231	92.75	0	3484145	d__Bacteria	p__Bacillota_A	c__Clostridia	o__Lachnospirales	f__Lachnospiraceae	g__Blautia_A	s__Blautia_A faecis	yes	no	propionate
ntk_nfl	3322_bin18		var_biomarker ~ bristol_type_1_7	0.0258461	0.0340851	0.758281	0.448283	92.75	0	3484145	d__Bacteria	p__Bacillota_A	c__Clostridia	o__Lachnospirales	f__Lachnospiraceae	g__Blautia_A	s__Blautia_A faecis	yes	no	propionate
ntk_nfl	3322_bin44		var_biomarker ~ var_mb	-0.0426155	0.0241931	-1.76147	0.0781585	97.17	0	2342365	d__Bacteria	p__Bacillota	c__Bacilli	o__Erysipelotrichales	f__Coprobacillaceae	g__Faecalibacillus	s__Faecalibacillus faecis	no	no	none
ntk_nfl	3322_bin44		var_biomarker ~ sex	0.1895	0.10021	1.89103	0.0586208	97.17	0	2342365	d__Bacteria	p__Bacillota	c__Bacilli	o__Erysipelotrichales	f__Coprobacillaceae	g__Faecalibacillus	s__Faecalibacillus faecis	no	no	none
ntk_nfl	3322_bin44		var_biomarker ~ var_mb_by_sex	0.00880427	0.0656642	0.13408	0.893339	97.17	0	2342365	d__Bacteria	p__Bacillota	c__Bacilli	o__Erysipelotrichales	f__Coprobacillaceae	g__Faecalibacillus	s__Faecalibacillus faecis	no	no	none
ntk_nfl	3322_bin44		var_biomarker ~ mars_age	0.0297325	0.00623139	4.77141	1.82936519910193e-06	97.17	0	2342365	d__Bacteria	p__Bacillota	c__Bacilli	o__Erysipelotrichales	f__Coprobacillaceae	g__Faecalibacillus	s__Faecalibacillus faecis	no	no	none
ntk_nfl	3322_bin44		var_biomarker ~ apoe4	-0.00771277	0.0839766	-0.0918443	0.926822	97.17	0	2342365	d__Bacteria	p__Bacillota	c__Bacilli	o__Erysipelotrichales	f__Coprobacillaceae	g__Faecalibacillus	s__Faecalibacillus faecis	no	no	none
ntk_nfl	3322_bin44		var_biomarker ~ ntk_table	0.189915	0.0776535	2.44567	0.0144584	97.17	0	2342365	d__Bacteria	p__Bacillota	c__Bacilli	o__Erysipelotrichales	f__Coprobacillaceae	g__Faecalibacillus	s__Faecalibacillus faecis	no	no	none
ntk_nfl	3322_bin44		var_biomarker ~ bristol_type_1_7	0.0214603	0.0344158	0.623559	0.532917	97.17	0	2342365	d__Bacteria	p__Bacillota	c__Bacilli	o__Erysipelotrichales	f__Coprobacillaceae	g__Faecalibacillus	s__Faecalibacillus faecis	no	no	none
ntk_nfl	3322_bin53		var_biomarker ~ var_mb	-0.00778052	0.0432376	-0.179948	0.857193	90.89	0.27	1668800	d__Bacteria	p__Actinomycetota	c__Coriobacteriia	o__Coriobacteriales	f__Coriobacteriaceae	g__Collinsella	s__Collinsella intestinalis	no	no	none
ntk_nfl	3322_bin53		var_biomarker ~ sex	0.184879	0.128376	1.44014	0.149828	90.89	0.27	1668800	d__Bacteria	p__Actinomycetota	c__Coriobacteriia	o__Coriobacteriales	f__Coriobacteriaceae	g__Collinsella	s__Collinsella intestinalis	no	no	none
ntk_nfl	3322_bin53		var_biomarker ~ var_mb_by_sex	-0.00401523	0.102056	-0.0393435	0.968617	90.89	0.27	1668800	d__Bacteria	p__Actinomycetota	c__Coriobacteriia	o__Coriobacteriales	f__Coriobacteriaceae	g__Collinsella	s__Collinsella intestinalis	no	no	none
ntk_nfl	3322_bin53		var_biomarker ~ mars_age	0.0294186	0.00652222	4.51052	6.46690801242578e-06	90.89	0.27	1668800	d__Bacteria	p__Actinomycetota	c__Coriobacteriia	o__Coriobacteriales	f__Coriobacteriaceae	g__Collinsella	s__Collinsella intestinalis	no	no	none
ntk_nfl	3322_bin53		var_biomarker ~ apoe4	0.00301394	0.0833725	0.0361503	0.971163	90.89	0.27	1668800	d__Bacteria	p__Actinomycetota	c__Coriobacteriia	o__Coriobacteriales	f__Coriobacteriaceae	g__Collinsella	s__Collinsella intestinalis	no	no	none
ntk_nfl	3322_bin53		var_biomarker ~ ntk_table	0.175644	0.077419	2.26874	0.0232838	90.89	0.27	1668800	d__Bacteria	p__Actinomycetota	c__Coriobacteriia	o__Coriobacteriales	f__Coriobacteriaceae	g__Collinsella	s__Collinsella intestinalis	no	no	none
ntk_nfl	3322_bin53		var_biomarker ~ bristol_type_1_7	0.022247	0.0333335	0.667406	0.504513	90.89	0.27	1668800	d__Bacteria	p__Actinomycetota	c__Coriobacteriia	o__Coriobacteriales	f__Coriobacteriaceae	g__Collinsella	s__Collinsella intestinalis	no	no	none
ntk_nfl	3328_bin20		var_biomarker ~ var_mb	0.00584914	0.0263095	0.222321	0.824064	97.35	0.68	2121468	d__Bacteria	p__Bacillota_A	c__Clostridia	o__Oscillospirales	f__Ruminococcaceae	g__Faecalibacterium	s__Faecalibacterium duncaniae	no	yes	butyrate
ntk_nfl	3328_bin20		var_biomarker ~ sex	0.19221	0.0811289	2.3692	0.0178267	97.35	0.68	2121468	d__Bacteria	p__Bacillota_A	c__Clostridia	o__Oscillospirales	f__Ruminococcaceae	g__Faecalibacterium	s__Faecalibacterium duncaniae	no	yes	butyrate
ntk_nfl	3328_bin20		var_biomarker ~ var_mb_by_sex	0.0184874	0.0762811	0.242359	0.808502	97.35	0.68	2121468	d__Bacteria	p__Bacillota_A	c__Clostridia	o__Oscillospirales	f__Ruminococcaceae	g__Faecalibacterium	s__Faecalibacterium duncaniae	no	yes	butyrate
ntk_nfl	3328_bin20		var_biomarker ~ mars_age	0.0295495	0.0064442	4.58544	4.53032378233687e-06	97.35	0.68	2121468	d__Bacteria	p__Bacillota_A	c__Clostridia	o__Oscillospirales	f__Ruminococcaceae	g__Faecalibacterium	s__Faecalibacterium duncaniae	no	yes	butyrate
ntk_nfl	3328_bin20		var_biomarker ~ apoe4	0.00284138	0.0833258	0.0340997	0.972798	97.35	0.68	2121468	d__Bacteria	p__Bacillota_A	c__Clostridia	o__Oscillospirales	f__Ruminococcaceae	g__Faecalibacterium	s__Faecalibacterium duncaniae	no	yes	butyrate
ntk_nfl	3328_bin20		var_biomarker ~ ntk_table	0.169798	0.0751606	2.25914	0.0238746	97.35	0.68	2121468	d__Bacteria	p__Bacillota_A	c__Clostridia	o__Oscillospirales	f__Ruminococcaceae	g__Faecalibacterium	s__Faecalibacterium duncaniae	no	yes	butyrate
ntk_nfl	3328_bin20		var_biomarker ~ bristol_type_1_7	0.020992	0.0332606	0.631137	0.527951	97.35	0.68	2121468	d__Bacteria	p__Bacillota_A	c__Clostridia	o__Oscillospirales	f__Ruminococcaceae	g__Faecalibacterium	s__Faecalibacterium duncaniae	no	yes	butyrate
ntk_nfl	3328_bin36		var_biomarker ~ var_mb	0.0250843	0.0136602	1.8363	0.066313	98.63	0	2462621	d__Bacteria	p__Bacillota_A	c__Clostridia	o__Oscillospirales	f__Ruminococcaceae	g__Ruminococcus_D	s__Ruminococcus_D bicirculans	no	no	none
ntk_nfl	3328_bin36		var_biomarker ~ sex	0.236255	0.0967451	2.44204	0.0146046	98.63	0	2462621	d__Bacteria	p__Bacillota_A	c__Clostridia	o__Oscillospirales	f__Ruminococcaceae	g__Ruminococcus_D	s__Ruminococcus_D bicirculans	no	no	none
ntk_nfl	3328_bin36		var_biomarker ~ var_mb_by_sex	0.038463	0.030424	1.26423	0.206147	98.63	0	2462621	d__Bacteria	p__Bacillota_A	c__Clostridia	o__Oscillospirales	f__Ruminococcaceae	g__Ruminococcus_D	s__Ruminococcus_D bicirculans	no	no	none
ntk_nfl	3328_bin36		var_biomarker ~ mars_age	0.0289815	0.006161	4.70403	2.55078154287602e-06	98.63	0	2462621	d__Bacteria	p__Bacillota_A	c__Clostridia	o__Oscillospirales	f__Ruminococcaceae	g__Ruminococcus_D	s__Ruminococcus_D bicirculans	no	no	none
ntk_nfl	3328_bin36		var_biomarker ~ apoe4	-0.0170364	0.0781932	-0.217875	0.827526	98.63	0	2462621	d__Bacteria	p__Bacillota_A	c__Clostridia	o__Oscillospirales	f__Ruminococcaceae	g__Ruminococcus_D	s__Ruminococcus_D bicirculans	no	no	none
ntk_nfl	3328_bin36		var_biomarker ~ ntk_table	0.18614	0.0692934	2.68627	0.00722554	98.63	0	2462621	d__Bacteria	p__Bacillota_A	c__Clostridia	o__Oscillospirales	f__Ruminococcaceae	g__Ruminococcus_D	s__Ruminococcus_D bicirculans	no	no	none
ntk_nfl	3328_bin36		var_biomarker ~ bristol_type_1_7	0.0198324	0.0319359	0.621008	0.534594	98.63	0	2462621	d__Bacteria	p__Bacillota_A	c__Clostridia	o__Oscillospirales	f__Ruminococcaceae	g__Ruminococcus_D	s__Ruminococcus_D bicirculans	no	no	none
ntk_nfl	3328_bin64		var_biomarker ~ var_mb	0.0138163	0.0333715	0.414013	0.678864	97	0.68	2502156	d__Bacteria	p__Bacillota_A	c__Clostridia	o__Oscillospirales	f__Ruminococcaceae	g__Faecalibacterium	s__Faecalibacterium prausnitzii	no	yes	butyrate
ntk_nfl	3328_bin64		var_biomarker ~ sex	0.336704	0.209783	1.60501	0.108491	97	0.68	2502156	d__Bacteria	p__Bacillota_A	c__Clostridia	o__Oscillospirales	f__Ruminococcaceae	g__Faecalibacterium	s__Faecalibacterium prausnitzii	no	yes	butyrate
ntk_nfl	3328_bin64		var_biomarker ~ var_mb_by_sex	-0.0722661	0.0964123	-0.749553	0.453524	97	0.68	2502156	d__Bacteria	p__Bacillota_A	c__Clostridia	o__Oscillospirales	f__Ruminococcaceae	g__Faecalibacterium	s__Faecalibacterium prausnitzii	no	yes	butyrate
ntk_nfl	3328_bin64		var_biomarker ~ mars_age	0.0286798	0.00667997	4.29341	1.75950278131776e-05	97	0.68	2502156	d__Bacteria	p__Bacillota_A	c__Clostridia	o__Oscillospirales	f__Ruminococcaceae	g__Faecalibacterium	s__Faecalibacterium prausnitzii	no	yes	butyrate
ntk_nfl	3328_bin64		var_biomarker ~ apoe4	-0.010841	0.0907659	-0.119439	0.904927	97	0.68	2502156	d__Bacteria	p__Bacillota_A	c__Clostridia	o__Oscillospirales	f__Ruminococcaceae	g__Faecalibacterium	s__Faecalibacterium prausnitzii	no	yes	butyrate
ntk_nfl	3328_bin64		var_biomarker ~ ntk_table	0.180904	0.0727969	2.48505	0.0129533	97	0.68	2502156	d__Bacteria	p__Bacillota_A	c__Clostridia	o__Oscillospirales	f__Ruminococcaceae	g__Faecalibacterium	s__Faecalibacterium prausnitzii	no	yes	butyrate
ntk_nfl	3328_bin64		var_biomarker ~ bristol_type_1_7	0.0224654	0.0332814	0.675014	0.499667	97	0.68	2502156	d__Bacteria	p__Bacillota_A	c__Clostridia	o__Oscillospirales	f__Ruminococcaceae	g__Faecalibacterium	s__Faecalibacterium prausnitzii	no	yes	butyrate
ntk_nfl	3328_bin87		var_biomarker ~ var_mb	0.0702664	0.0319528	2.19907	0.0278732	95.74	1.5	1802595	d__Bacteria	p__Bacillota	c__Bacilli	o__Lactobacillales	f__Streptococcaceae	g__Streptococcus	s__Streptococcus mutans	no	no	none
ntk_nfl	3328_bin87		var_biomarker ~ sex	0.164744	0.0871031	1.89137	0.0585749	95.74	1.5	1802595	d__Bacteria	p__Bacillota	c__Bacilli	o__Lactobacillales	f__Streptococcaceae	g__Streptococcus	s__Streptococcus mutans	no	no	none
ntk_nfl	3328_bin87		var_biomarker ~ var_mb_by_sex	-0.0418006	0.0745689	-0.560563	0.575096	95.74	1.5	1802595	d__Bacteria	p__Bacillota	c__Bacilli	o__Lactobacillales	f__Streptococcaceae	g__Streptococcus	s__Streptococcus mutans	no	no	none
ntk_nfl	3328_bin87		var_biomarker ~ mars_age	0.0287151	0.00638265	4.49893	6.8297587900723e-06	95.74	1.5	1802595	d__Bacteria	p__Bacillota	c__Bacilli	o__Lactobacillales	f__Streptococcaceae	g__Streptococcus	s__Streptococcus mutans	no	no	none
ntk_nfl	3328_bin87		var_biomarker ~ apoe4	-0.00841641	0.0844561	-0.0996543	0.920619	95.74	1.5	1802595	d__Bacteria	p__Bacillota	c__Bacilli	o__Lactobacillales	f__Streptococcaceae	g__Streptococcus	s__Streptococcus mutans	no	no	none
ntk_nfl	3328_bin87		var_biomarker ~ ntk_table	0.171747	0.0632347	2.71602	0.00660715	95.74	1.5	1802595	d__Bacteria	p__Bacillota	c__Bacilli	o__Lactobacillales	f__Streptococcaceae	g__Streptococcus	s__Streptococcus mutans	no	no	none
ntk_nfl	3328_bin87		var_biomarker ~ bristol_type_1_7	0.0239097	0.0299398	0.798595	0.424525	95.74	1.5	1802595	d__Bacteria	p__Bacillota	c__Bacilli	o__Lactobacillales	f__Streptococcaceae	g__Streptococcus	s__Streptococcus mutans	no	no	none
ntk_nfl	3330_bin37		var_biomarker ~ var_mb	0.00635419	0.0385395	0.164875	0.869043	98.39	3.23	1794161	d__Bacteria	p__Actinomycetota	c__Coriobacteriia	o__Coriobacteriales	f__QAMH01	g__QAMH01	s__QAMH01 sp900544245	no	no	none
ntk_nfl	3330_bin37		var_biomarker ~ sex	0.151528	0.080618	1.87957	0.0601661	98.39	3.23	1794161	d__Bacteria	p__Actinomycetota	c__Coriobacteriia	o__Coriobacteriales	f__QAMH01	g__QAMH01	s__QAMH01 sp900544245	no	no	none
ntk_nfl	3330_bin37		var_biomarker ~ var_mb_by_sex	-0.072005	0.0812321	-0.886411	0.375396	98.39	3.23	1794161	d__Bacteria	p__Actinomycetota	c__Coriobacteriia	o__Coriobacteriales	f__QAMH01	g__QAMH01	s__QAMH01 sp900544245	no	no	none
ntk_nfl	3330_bin37		var_biomarker ~ mars_age	0.0283074	0.0059544	4.75403	1.9940548605657e-06	98.39	3.23	1794161	d__Bacteria	p__Actinomycetota	c__Coriobacteriia	o__Coriobacteriales	f__QAMH01	g__QAMH01	s__QAMH01 sp900544245	no	no	none
ntk_nfl	3330_bin37		var_biomarker ~ apoe4	0.00396426	0.0821099	0.04828	0.961493	98.39	3.23	1794161	d__Bacteria	p__Actinomycetota	c__Coriobacteriia	o__Coriobacteriales	f__QAMH01	g__QAMH01	s__QAMH01 sp900544245	no	no	none
ntk_nfl	3330_bin37		var_biomarker ~ ntk_table	0.186614	0.0749095	2.49119	0.0127317	98.39	3.23	1794161	d__Bacteria	p__Actinomycetota	c__Coriobacteriia	o__Coriobacteriales	f__QAMH01	g__QAMH01	s__QAMH01 sp900544245	no	no	none
ntk_nfl	3330_bin37		var_biomarker ~ bristol_type_1_7	0.017563	0.0320872	0.547354	0.584135	98.39	3.23	1794161	d__Bacteria	p__Actinomycetota	c__Coriobacteriia	o__Coriobacteriales	f__QAMH01	g__QAMH01	s__QAMH01 sp900544245	no	no	none
ntk_nfl	3330_bin52		var_biomarker ~ var_mb	-0.0385402	0.0346241	-1.1131	0.265664	96.06	0	2395988	d__Bacteria	p__Bacillota_A	c__Clostridia	o__Oscillospirales	f__Ruminococcaceae	g__Gemmiger	s__Gemmiger sp900540595	no	no	none
ntk_nfl	3330_bin52		var_biomarker ~ sex	0.138794	0.0888815	1.56157	0.11839	96.06	0	2395988	d__Bacteria	p__Bacillota_A	c__Clostridia	o__Oscillospirales	f__Ruminococcaceae	g__Gemmiger	s__Gemmiger sp900540595	no	no	none
ntk_nfl	3330_bin52		var_biomarker ~ var_mb_by_sex	0.0709959	0.0836212	0.849018	0.395871	96.06	0	2395988	d__Bacteria	p__Bacillota_A	c__Clostridia	o__Oscillospirales	f__Ruminococcaceae	g__Gemmiger	s__Gemmiger sp900540595	no	no	none
ntk_nfl	3330_bin52		var_biomarker ~ mars_age	0.0295109	0.00658346	4.48258	7.37442631693064e-06	96.06	0	2395988	d__Bacteria	p__Bacillota_A	c__Clostridia	o__Oscillospirales	f__Ruminococcaceae	g__Gemmiger	s__Gemmiger sp900540595	no	no	none
ntk_nfl	3330_bin52		var_biomarker ~ apoe4	0.0106523	0.0836671	0.127318	0.898689	96.06	0	2395988	d__Bacteria	p__Bacillota_A	c__Clostridia	o__Oscillospirales	f__Ruminococcaceae	g__Gemmiger	s__Gemmiger sp900540595	no	no	none
ntk_nfl	3330_bin52		var_biomarker ~ ntk_table	0.179543	0.0719742	2.49455	0.0126116	96.06	0	2395988	d__Bacteria	p__Bacillota_A	c__Clostridia	o__Oscillospirales	f__Ruminococcaceae	g__Gemmiger	s__Gemmiger sp900540595	no	no	none
ntk_nfl	3330_bin52		var_biomarker ~ bristol_type_1_7	0.020416	0.0337056	0.605715	0.544704	96.06	0	2395988	d__Bacteria	p__Bacillota_A	c__Clostridia	o__Oscillospirales	f__Ruminococcaceae	g__Gemmiger	s__Gemmiger sp900540595	no	no	none
ntk_nfl	3330_bin66		var_biomarker ~ var_mb	0.0439772	0.0471438	0.932831	0.350907	95.01	0.5	4009191	d__Bacteria	p__Bacteroidota	c__Bacteroidia	o__Bacteroidales	f__Bacteroidaceae	g__Paraprevotella	s__Paraprevotella clara	yes	no	propionate
ntk_nfl	3330_bin66		var_biomarker ~ sex	0.457927	0.282143	1.62304	0.104582	95.01	0.5	4009191	d__Bacteria	p__Bacteroidota	c__Bacteroidia	o__Bacteroidales	f__Bacteroidaceae	g__Paraprevotella	s__Paraprevotella clara	yes	no	propionate
ntk_nfl	3330_bin66		var_biomarker ~ var_mb_by_sex	-0.0999563	0.0909694	-1.09879	0.271859	95.01	0.5	4009191	d__Bacteria	p__Bacteroidota	c__Bacteroidia	o__Bacteroidales	f__Bacteroidaceae	g__Paraprevotella	s__Paraprevotella clara	yes	no	propionate
ntk_nfl	3330_bin66		var_biomarker ~ mars_age	0.0290306	0.0064102	4.52881	5.93170017015865e-06	95.01	0.5	4009191	d__Bacteria	p__Bacteroidota	c__Bacteroidia	o__Bacteroidales	f__Bacteroidaceae	g__Paraprevotella	s__Paraprevotella clara	yes	no	propionate
ntk_nfl	3330_bin66		var_biomarker ~ apoe4	0.00667031	0.0837634	0.0796327	0.936529	95.01	0.5	4009191	d__Bacteria	p__Bacteroidota	c__Bacteroidia	o__Bacteroidales	f__Bacteroidaceae	g__Paraprevotella	s__Paraprevotella clara	yes	no	propionate
ntk_nfl	3330_bin66		var_biomarker ~ ntk_table	0.175435	0.0733748	2.39095	0.0168049	95.01	0.5	4009191	d__Bacteria	p__Bacteroidota	c__Bacteroidia	o__Bacteroidales	f__Bacteroidaceae	g__Paraprevotella	s__Paraprevotella clara	yes	no	propionate
ntk_nfl	3330_bin66		var_biomarker ~ bristol_type_1_7	0.020487	0.0347439	0.589658	0.55542	95.01	0.5	4009191	d__Bacteria	p__Bacteroidota	c__Bacteroidia	o__Bacteroidales	f__Bacteroidaceae	g__Paraprevotella	s__Paraprevotella clara	yes	no	propionate
ntk_nfl	3335_bin39		var_biomarker ~ var_mb	0.0391713	0.0247461	1.58293	0.113437	97.25	0.06	1995005	d__Bacteria	p__Bacillota	c__Bacilli	o__Lactobacillales	f__Streptococcaceae	g__Streptococcus	s__	no	no	none
ntk_nfl	3335_bin39		var_biomarker ~ sex	0.19979	0.083712	2.38663	0.0170035	97.25	0.06	1995005	d__Bacteria	p__Bacillota	c__Bacilli	o__Lactobacillales	f__Streptococcaceae	g__Streptococcus	s__	no	no	none
ntk_nfl	3335_bin39		var_biomarker ~ var_mb_by_sex	-0.0916494	0.0633872	-1.44587	0.148214	97.25	0.06	1995005	d__Bacteria	p__Bacillota	c__Bacilli	o__Lactobacillales	f__Streptococcaceae	g__Streptococcus	s__	no	no	none
ntk_nfl	3335_bin39		var_biomarker ~ mars_age	0.0279977	0.00650173	4.30619	1.66090888316095e-05	97.25	0.06	1995005	d__Bacteria	p__Bacillota	c__Bacilli	o__Lactobacillales	f__Streptococcaceae	g__Streptococcus	s__	no	no	none
ntk_nfl	3335_bin39		var_biomarker ~ apoe4	0.0162149	0.0873297	0.185675	0.8527	97.25	0.06	1995005	d__Bacteria	p__Bacillota	c__Bacilli	o__Lactobacillales	f__Streptococcaceae	g__Streptococcus	s__	no	no	none
ntk_nfl	3335_bin39		var_biomarker ~ ntk_table	0.181411	0.0741236	2.4474	0.0143889	97.25	0.06	1995005	d__Bacteria	p__Bacillota	c__Bacilli	o__Lactobacillales	f__Streptococcaceae	g__Streptococcus	s__	no	no	none
ntk_nfl	3335_bin39		var_biomarker ~ bristol_type_1_7	0.019363	0.0344921	0.561375	0.574542	97.25	0.06	1995005	d__Bacteria	p__Bacillota	c__Bacilli	o__Lactobacillales	f__Streptococcaceae	g__Streptococcus	s__	no	no	none
ntk_nfl	3335_bin49		var_biomarker ~ var_mb	-0.0385995	0.0255739	-1.50933	0.131214	96.94	0	2002834	d__Bacteria	p__Bacillota_A	c__Clostridia	o__Oscillospirales	f__Acutalibacteraceae	g__CAG-177	s__CAG-177 sp003514385	no	no	none
ntk_nfl	3335_bin49		var_biomarker ~ sex	0.521712	0.203483	2.56392	0.0103498	96.94	0	2002834	d__Bacteria	p__Bacillota_A	c__Clostridia	o__Oscillospirales	f__Acutalibacteraceae	g__CAG-177	s__CAG-177 sp003514385	no	no	none
ntk_nfl	3335_bin49		var_biomarker ~ var_mb_by_sex	0.15248	0.0691127	2.20625	0.0273666	96.94	0	2002834	d__Bacteria	p__Bacillota_A	c__Clostridia	o__Oscillospirales	f__Acutalibacteraceae	g__CAG-177	s__CAG-177 sp003514385	no	no	none
ntk_nfl	3335_bin49		var_biomarker ~ mars_age	0.028465	0.00607978	4.68191	2.84216247137259e-06	96.94	0	2002834	d__Bacteria	p__Bacillota_A	c__Clostridia	o__Oscillospirales	f__Acutalibacteraceae	g__CAG-177	s__CAG-177 sp003514385	no	no	none
ntk_nfl	3335_bin49		var_biomarker ~ apoe4	-0.0169784	0.0742909	-0.228539	0.819227	96.94	0	2002834	d__Bacteria	p__Bacillota_A	c__Clostridia	o__Oscillospirales	f__Acutalibacteraceae	g__CAG-177	s__CAG-177 sp003514385	no	no	none
ntk_nfl	3335_bin49		var_biomarker ~ ntk_table	0.180451	0.0726507	2.48382	0.0129983	96.94	0	2002834	d__Bacteria	p__Bacillota_A	c__Clostridia	o__Oscillospirales	f__Acutalibacteraceae	g__CAG-177	s__CAG-177 sp003514385	no	no	none
ntk_nfl	3335_bin49		var_biomarker ~ bristol_type_1_7	0.0245174	0.0336383	0.728853	0.466092	96.94	0	2002834	d__Bacteria	p__Bacillota_A	c__Clostridia	o__Oscillospirales	f__Acutalibacteraceae	g__CAG-177	s__CAG-177 sp003514385	no	no	none
ntk_nfl	3335_bin60		var_biomarker ~ var_mb	-0.0115152	0.0163088	-0.706068	0.480146	95.56	0.81	1928199	d__Bacteria	p__Actinomycetota	c__Coriobacteriia	o__Coriobacteriales	f__Coriobacteriaceae	g__Collinsella	s__Collinsella sp900541235	no	no	none
ntk_nfl	3335_bin60		var_biomarker ~ sex	0.207264	0.0963613	2.1509	0.0314838	95.56	0.81	1928199	d__Bacteria	p__Actinomycetota	c__Coriobacteriia	o__Coriobacteriales	f__Coriobacteriaceae	g__Collinsella	s__Collinsella sp900541235	no	no	none
ntk_nfl	3335_bin60		var_biomarker ~ var_mb_by_sex	0.00518356	0.034038	0.152288	0.87896	95.56	0.81	1928199	d__Bacteria	p__Actinomycetota	c__Coriobacteriia	o__Coriobacteriales	f__Coriobacteriaceae	g__Collinsella	s__Collinsella sp900541235	no	no	none
ntk_nfl	3335_bin60		var_biomarker ~ mars_age	0.0295671	0.00660413	4.47705	7.56799069501213e-06	95.56	0.81	1928199	d__Bacteria	p__Actinomycetota	c__Coriobacteriia	o__Coriobacteriales	f__Coriobacteriaceae	g__Collinsella	s__Collinsella sp900541235	no	no	none
ntk_nfl	3335_bin60		var_biomarker ~ apoe4	0.00380562	0.0831274	0.0457806	0.963485	95.56	0.81	1928199	d__Bacteria	p__Actinomycetota	c__Coriobacteriia	o__Coriobacteriales	f__Coriobacteriaceae	g__Collinsella	s__Collinsella sp900541235	no	no	none
ntk_nfl	3335_bin60		var_biomarker ~ ntk_table	0.178514	0.0741985	2.4059	0.0161326	95.56	0.81	1928199	d__Bacteria	p__Actinomycetota	c__Coriobacteriia	o__Coriobacteriales	f__Coriobacteriaceae	g__Collinsella	s__Collinsella sp900541235	no	no	none
ntk_nfl	3335_bin60		var_biomarker ~ bristol_type_1_7	0.020349	0.0334253	0.608791	0.542663	95.56	0.81	1928199	d__Bacteria	p__Actinomycetota	c__Coriobacteriia	o__Coriobacteriales	f__Coriobacteriaceae	g__Collinsella	s__Collinsella sp900541235	no	no	none
ntk_nfl	3336_bin15		var_biomarker ~ var_mb	-0.00189263	0.0263542	-0.0718151	0.942749	100	0.81	1982796	d__Bacteria	p__Actinomycetota	c__Coriobacteriia	o__Coriobacteriales	f__Coriobacteriaceae	g__Collinsella	s__Collinsella aerofaciens_J	no	no	none
ntk_nfl	3336_bin15		var_biomarker ~ sex	0.190959	0.108913	1.75331	0.0795489	100	0.81	1982796	d__Bacteria	p__Actinomycetota	c__Coriobacteriia	o__Coriobacteriales	f__Coriobacteriaceae	g__Collinsella	s__Collinsella aerofaciens_J	no	no	none
ntk_nfl	3336_bin15		var_biomarker ~ var_mb_by_sex	-0.000513093	0.052204	-0.00982861	0.992158	100	0.81	1982796	d__Bacteria	p__Actinomycetota	c__Coriobacteriia	o__Coriobacteriales	f__Coriobacteriaceae	g__Collinsella	s__Collinsella aerofaciens_J	no	no	none
ntk_nfl	3336_bin15		var_biomarker ~ mars_age	0.0293873	0.00650826	4.51538	6.32022720536973e-06	100	0.81	1982796	d__Bacteria	p__Actinomycetota	c__Coriobacteriia	o__Coriobacteriales	f__Coriobacteriaceae	g__Collinsella	s__Collinsella aerofaciens_J	no	no	none
ntk_nfl	3336_bin15		var_biomarker ~ apoe4	0.00307055	0.0818605	0.0375096	0.970079	100	0.81	1982796	d__Bacteria	p__Actinomycetota	c__Coriobacteriia	o__Coriobacteriales	f__Coriobacteriaceae	g__Collinsella	s__Collinsella aerofaciens_J	no	no	none
ntk_nfl	3336_bin15		var_biomarker ~ ntk_table	0.176707	0.0744081	2.37483	0.0175569	100	0.81	1982796	d__Bacteria	p__Actinomycetota	c__Coriobacteriia	o__Coriobacteriales	f__Coriobacteriaceae	g__Collinsella	s__Collinsella aerofaciens_J	no	no	none
ntk_nfl	3336_bin15		var_biomarker ~ bristol_type_1_7	0.0219174	0.033165	0.66086	0.508702	100	0.81	1982796	d__Bacteria	p__Actinomycetota	c__Coriobacteriia	o__Coriobacteriales	f__Coriobacteriaceae	g__Collinsella	s__Collinsella aerofaciens_J	no	no	none
ntk_nfl	3336_bin35		var_biomarker ~ var_mb	0.0336162	0.0326844	1.02851	0.30371	91.78	0	2577712	d__Bacteria	p__Bacillota_A	c__Clostridia	o__Lachnospirales	f__Lachnospiraceae	g__Eubacterium_F	s__Eubacterium_F sp900539115	no	yes	butyrate
ntk_nfl	3336_bin35		var_biomarker ~ sex	0.185457	0.0810783	2.28738	0.0221737	91.78	0	2577712	d__Bacteria	p__Bacillota_A	c__Clostridia	o__Lachnospirales	f__Lachnospiraceae	g__Eubacterium_F	s__Eubacterium_F sp900539115	no	yes	butyrate
ntk_nfl	3336_bin35		var_biomarker ~ var_mb_by_sex	-0.0351208	0.115419	-0.304291	0.760906	91.78	0	2577712	d__Bacteria	p__Bacillota_A	c__Clostridia	o__Lachnospirales	f__Lachnospiraceae	g__Eubacterium_F	s__Eubacterium_F sp900539115	no	yes	butyrate
ntk_nfl	3336_bin35		var_biomarker ~ mars_age	0.030143	0.00664411	4.5368	5.71135873106421e-06	91.78	0	2577712	d__Bacteria	p__Bacillota_A	c__Clostridia	o__Lachnospirales	f__Lachnospiraceae	g__Eubacterium_F	s__Eubacterium_F sp900539115	no	yes	butyrate
ntk_nfl	3336_bin35		var_biomarker ~ apoe4	0.0159106	0.0837531	0.18997	0.849332	91.78	0	2577712	d__Bacteria	p__Bacillota_A	c__Clostridia	o__Lachnospirales	f__Lachnospiraceae	g__Eubacterium_F	s__Eubacterium_F sp900539115	no	yes	butyrate
ntk_nfl	3336_bin35		var_biomarker ~ ntk_table	0.171597	0.075132	2.28393	0.0223754	91.78	0	2577712	d__Bacteria	p__Bacillota_A	c__Clostridia	o__Lachnospirales	f__Lachnospiraceae	g__Eubacterium_F	s__Eubacterium_F sp900539115	no	yes	butyrate
ntk_nfl	3336_bin35		var_biomarker ~ bristol_type_1_7	0.0201334	0.0331624	0.607115	0.543775	91.78	0	2577712	d__Bacteria	p__Bacillota_A	c__Clostridia	o__Lachnospirales	f__Lachnospiraceae	g__Eubacterium_F	s__Eubacterium_F sp900539115	no	yes	butyrate
ntk_nfl	3336_bin48		var_biomarker ~ var_mb	0.0384767	0.0226995	1.69505	0.0900665	94.94	0	2656070	d__Bacteria	p__Bacillota_A	c__Clostridia	o__Lachnospirales	f__Lachnospiraceae	g__Oliverpabstia	s__Oliverpabstia intestinalis	no	no	none
ntk_nfl	3336_bin48		var_biomarker ~ sex	0.0877164	0.183489	0.478048	0.632616	94.94	0	2656070	d__Bacteria	p__Bacillota_A	c__Clostridia	o__Lachnospirales	f__Lachnospiraceae	g__Oliverpabstia	s__Oliverpabstia intestinalis	no	no	none
ntk_nfl	3336_bin48		var_biomarker ~ var_mb_by_sex	0.0269895	0.055031	0.490442	0.623821	94.94	0	2656070	d__Bacteria	p__Bacillota_A	c__Clostridia	o__Lachnospirales	f__Lachnospiraceae	g__Oliverpabstia	s__Oliverpabstia intestinalis	no	no	none
ntk_nfl	3336_bin48		var_biomarker ~ mars_age	0.0297544	0.0063586	4.6794	2.87720107783329e-06	94.94	0	2656070	d__Bacteria	p__Bacillota_A	c__Clostridia	o__Lachnospirales	f__Lachnospiraceae	g__Oliverpabstia	s__Oliverpabstia intestinalis	no	no	none
ntk_nfl	3336_bin48		var_biomarker ~ apoe4	-0.00625646	0.0831929	-0.0752043	0.940052	94.94	0	2656070	d__Bacteria	p__Bacillota_A	c__Clostridia	o__Lachnospirales	f__Lachnospiraceae	g__Oliverpabstia	s__Oliverpabstia intestinalis	no	no	none
ntk_nfl	3336_bin48		var_biomarker ~ ntk_table	0.145299	0.0795342	1.82688	0.0677184	94.94	0	2656070	d__Bacteria	p__Bacillota_A	c__Clostridia	o__Lachnospirales	f__Lachnospiraceae	g__Oliverpabstia	s__Oliverpabstia intestinalis	no	no	none
ntk_nfl	3336_bin48		var_biomarker ~ bristol_type_1_7	0.0261268	0.0340342	0.767661	0.442688	94.94	0	2656070	d__Bacteria	p__Bacillota_A	c__Clostridia	o__Lachnospirales	f__Lachnospiraceae	g__Oliverpabstia	s__Oliverpabstia intestinalis	no	no	none
ntk_nfl	3336_bin53		var_biomarker ~ var_mb	-0.0574251	0.0414184	-1.38646	0.165605	91.95	0.67	1976156	d__Bacteria	p__Bacillota_A	c__Clostridia	o__Oscillospirales	f__Oscillospiraceae	g__CAG-103	s__CAG-103 sp900543625	no	no	none
ntk_nfl	3336_bin53		var_biomarker ~ sex	0.424458	0.192883	2.2006	0.0277646	91.95	0.67	1976156	d__Bacteria	p__Bacillota_A	c__Clostridia	o__Oscillospirales	f__Oscillospiraceae	g__CAG-103	s__CAG-103 sp900543625	no	no	none
ntk_nfl	3336_bin53		var_biomarker ~ var_mb_by_sex	0.117932	0.0776689	1.5184	0.128915	91.95	0.67	1976156	d__Bacteria	p__Bacillota_A	c__Clostridia	o__Oscillospirales	f__Oscillospiraceae	g__CAG-103	s__CAG-103 sp900543625	no	no	none
ntk_nfl	3336_bin53		var_biomarker ~ mars_age	0.0297833	0.00640196	4.65222	3.28380880088019e-06	91.95	0.67	1976156	d__Bacteria	p__Bacillota_A	c__Clostridia	o__Oscillospirales	f__Oscillospiraceae	g__CAG-103	s__CAG-103 sp900543625	no	no	none
ntk_nfl	3336_bin53		var_biomarker ~ apoe4	-0.000562927	0.0800544	-0.0070318	0.994389	91.95	0.67	1976156	d__Bacteria	p__Bacillota_A	c__Clostridia	o__Oscillospirales	f__Oscillospiraceae	g__CAG-103	s__CAG-103 sp900543625	no	no	none
ntk_nfl	3336_bin53		var_biomarker ~ ntk_table	0.171824	0.0707679	2.42799	0.0151827	91.95	0.67	1976156	d__Bacteria	p__Bacillota_A	c__Clostridia	o__Oscillospirales	f__Oscillospiraceae	g__CAG-103	s__CAG-103 sp900543625	no	no	none
ntk_nfl	3336_bin53		var_biomarker ~ bristol_type_1_7	0.022251	0.0326279	0.681963	0.495262	91.95	0.67	1976156	d__Bacteria	p__Bacillota_A	c__Clostridia	o__Oscillospirales	f__Oscillospiraceae	g__CAG-103	s__CAG-103 sp900543625	no	no	none
ntk_nfl	3340_bin39		var_biomarker ~ var_mb	-0.0172068	0.014365	-1.19783	0.230985	99.19	0.81	2103771	d__Bacteria	p__Actinomycetota	c__Coriobacteriia	o__Coriobacteriales	f__Coriobacteriaceae	g__Collinsella	s__Collinsella aerofaciens_G	no	no	none
ntk_nfl	3340_bin39		var_biomarker ~ sex	0.234255	0.093326	2.51008	0.0120705	99.19	0.81	2103771	d__Bacteria	p__Actinomycetota	c__Coriobacteriia	o__Coriobacteriales	f__Coriobacteriaceae	g__Collinsella	s__Collinsella aerofaciens_G	no	no	none
ntk_nfl	3340_bin39		var_biomarker ~ var_mb_by_sex	0.0720165	0.050509	1.42582	0.153921	99.19	0.81	2103771	d__Bacteria	p__Actinomycetota	c__Coriobacteriia	o__Coriobacteriales	f__Coriobacteriaceae	g__Collinsella	s__Collinsella aerofaciens_G	no	no	none
ntk_nfl	3340_bin39		var_biomarker ~ mars_age	0.0286512	0.00613485	4.67023	3.00857343504823e-06	99.19	0.81	2103771	d__Bacteria	p__Actinomycetota	c__Coriobacteriia	o__Coriobacteriales	f__Coriobacteriaceae	g__Collinsella	s__Collinsella aerofaciens_G	no	no	none
ntk_nfl	3340_bin39		var_biomarker ~ apoe4	0.0107783	0.08251	0.13063	0.896068	99.19	0.81	2103771	d__Bacteria	p__Actinomycetota	c__Coriobacteriia	o__Coriobacteriales	f__Coriobacteriaceae	g__Collinsella	s__Collinsella aerofaciens_G	no	no	none
ntk_nfl	3340_bin39		var_biomarker ~ ntk_table	0.154503	0.0744279	2.07588	0.0379049	99.19	0.81	2103771	d__Bacteria	p__Actinomycetota	c__Coriobacteriia	o__Coriobacteriales	f__Coriobacteriaceae	g__Collinsella	s__Collinsella aerofaciens_G	no	no	none
ntk_nfl	3340_bin39		var_biomarker ~ bristol_type_1_7	0.0246018	0.0339676	0.724272	0.468899	99.19	0.81	2103771	d__Bacteria	p__Actinomycetota	c__Coriobacteriia	o__Coriobacteriales	f__Coriobacteriaceae	g__Collinsella	s__Collinsella aerofaciens_G	no	no	none
ntk_nfl	3340_bin63		var_biomarker ~ var_mb	0.0243377	0.039081	0.622751	0.533448	95.58	0.6	1759681	d__Bacteria	p__Bacillota_C	c__Negativicutes	o__Acidaminococcales	f__Acidaminococcaceae	g__CAG-266	s__CAG-266 sp000436095	no	no	none
ntk_nfl	3340_bin63		var_biomarker ~ sex	0.220507	0.0851953	2.58825	0.00964652	95.58	0.6	1759681	d__Bacteria	p__Bacillota_C	c__Negativicutes	o__Acidaminococcales	f__Acidaminococcaceae	g__CAG-266	s__CAG-266 sp000436095	no	no	none
ntk_nfl	3340_bin63		var_biomarker ~ var_mb_by_sex	-0.203538	0.0970272	-2.09774	0.0359283	95.58	0.6	1759681	d__Bacteria	p__Bacillota_C	c__Negativicutes	o__Acidaminococcales	f__Acidaminococcaceae	g__CAG-266	s__CAG-266 sp000436095	no	no	none
ntk_nfl	3340_bin63		var_biomarker ~ mars_age	0.0292865	0.00638156	4.58924	4.44865949589257e-06	95.58	0.6	1759681	d__Bacteria	p__Bacillota_C	c__Negativicutes	o__Acidaminococcales	f__Acidaminococcaceae	g__CAG-266	s__CAG-266 sp000436095	no	no	none
ntk_nfl	3340_bin63		var_biomarker ~ apoe4	0.0142482	0.0837664	0.170095	0.864936	95.58	0.6	1759681	d__Bacteria	p__Bacillota_C	c__Negativicutes	o__Acidaminococcales	f__Acidaminococcaceae	g__CAG-266	s__CAG-266 sp000436095	no	no	none
ntk_nfl	3340_bin63		var_biomarker ~ ntk_table	0.192794	0.0715219	2.6956	0.00702618	95.58	0.6	1759681	d__Bacteria	p__Bacillota_C	c__Negativicutes	o__Acidaminococcales	f__Acidaminococcaceae	g__CAG-266	s__CAG-266 sp000436095	no	no	none
ntk_nfl	3340_bin63		var_biomarker ~ bristol_type_1_7	0.0203895	0.0340329	0.599111	0.549099	95.58	0.6	1759681	d__Bacteria	p__Bacillota_C	c__Negativicutes	o__Acidaminococcales	f__Acidaminococcaceae	g__CAG-266	s__CAG-266 sp000436095	no	no	none
ntk_nfl	3341_bin37		var_biomarker ~ var_mb	0.0616468	0.0316813	1.94584	0.0516739	91.1	0	2479115	d__Bacteria	p__Bacillota_A	c__Clostridia	o__Oscillospirales	f__Ruminococcaceae	g__Ruminococcus_D	s__Ruminococcus_D bicirculans	no	no	none
ntk_nfl	3341_bin37		var_biomarker ~ sex	0.214245	0.126563	1.6928	0.0904944	91.1	0	2479115	d__Bacteria	p__Bacillota_A	c__Clostridia	o__Oscillospirales	f__Ruminococcaceae	g__Ruminococcus_D	s__Ruminococcus_D bicirculans	no	no	none
ntk_nfl	3341_bin37		var_biomarker ~ var_mb_by_sex	-0.00840863	0.0830598	-0.101236	0.919363	91.1	0	2479115	d__Bacteria	p__Bacillota_A	c__Clostridia	o__Oscillospirales	f__Ruminococcaceae	g__Ruminococcus_D	s__Ruminococcus_D bicirculans	no	no	none
ntk_nfl	3341_bin37		var_biomarker ~ mars_age	0.0290019	0.00635264	4.56532	4.98733761578052e-06	91.1	0	2479115	d__Bacteria	p__Bacillota_A	c__Clostridia	o__Oscillospirales	f__Ruminococcaceae	g__Ruminococcus_D	s__Ruminococcus_D bicirculans	no	no	none
ntk_nfl	3341_bin37		var_biomarker ~ apoe4	-0.00778977	0.0804368	-0.0968434	0.922851	91.1	0	2479115	d__Bacteria	p__Bacillota_A	c__Clostridia	o__Oscillospirales	f__Ruminococcaceae	g__Ruminococcus_D	s__Ruminococcus_D bicirculans	no	no	none
ntk_nfl	3341_bin37		var_biomarker ~ ntk_table	0.168481	0.074525	2.26073	0.0237759	91.1	0	2479115	d__Bacteria	p__Bacillota_A	c__Clostridia	o__Oscillospirales	f__Ruminococcaceae	g__Ruminococcus_D	s__Ruminococcus_D bicirculans	no	no	none
ntk_nfl	3341_bin37		var_biomarker ~ bristol_type_1_7	0.024593	0.0336738	0.73033	0.465188	91.1	0	2479115	d__Bacteria	p__Bacillota_A	c__Clostridia	o__Oscillospirales	f__Ruminococcaceae	g__Ruminococcus_D	s__Ruminococcus_D bicirculans	no	no	none
ntk_nfl	3341_bin45		var_biomarker ~ var_mb	0.104393	0.0612263	1.70504	0.0881879	96.2	1.29	3492695	d__Bacteria	p__Bacillota_A	c__Clostridia	o__Lachnospirales	f__Lachnospiraceae	g__KLE1615	s__KLE1615 sp900066985	no	no	none
ntk_nfl	3341_bin45		var_biomarker ~ sex	1.15461	0.506257	2.28068	0.0225677	96.2	1.29	3492695	d__Bacteria	p__Bacillota_A	c__Clostridia	o__Lachnospirales	f__Lachnospiraceae	g__KLE1615	s__KLE1615 sp900066985	no	no	none
ntk_nfl	3341_bin45		var_biomarker ~ var_mb_by_sex	-0.315504	0.151314	-2.0851	0.0370603	96.2	1.29	3492695	d__Bacteria	p__Bacillota_A	c__Clostridia	o__Lachnospirales	f__Lachnospiraceae	g__KLE1615	s__KLE1615 sp900066985	no	no	none
ntk_nfl	3341_bin45		var_biomarker ~ mars_age	0.0283308	0.00604037	4.69025	2.72869793938035e-06	96.2	1.29	3492695	d__Bacteria	p__Bacillota_A	c__Clostridia	o__Lachnospirales	f__Lachnospiraceae	g__KLE1615	s__KLE1615 sp900066985	no	no	none
ntk_nfl	3341_bin45		var_biomarker ~ apoe4	0.00906013	0.0806196	0.112381	0.910521	96.2	1.29	3492695	d__Bacteria	p__Bacillota_A	c__Clostridia	o__Lachnospirales	f__Lachnospiraceae	g__KLE1615	s__KLE1615 sp900066985	no	no	none
ntk_nfl	3341_bin45		var_biomarker ~ ntk_table	0.176604	0.0714023	2.47337	0.0133847	96.2	1.29	3492695	d__Bacteria	p__Bacillota_A	c__Clostridia	o__Lachnospirales	f__Lachnospiraceae	g__KLE1615	s__KLE1615 sp900066985	no	no	none
ntk_nfl	3341_bin45		var_biomarker ~ bristol_type_1_7	0.0184091	0.0345373	0.533021	0.594019	96.2	1.29	3492695	d__Bacteria	p__Bacillota_A	c__Clostridia	o__Lachnospirales	f__Lachnospiraceae	g__KLE1615	s__KLE1615 sp900066985	no	no	none
ntk_nfl	3341_bin50		var_biomarker ~ var_mb	0.0707981	0.0447119	1.58343	0.113324	98.58	0	1921661	d__Bacteria	p__Bacillota_A	c__Clostridia	o__Peptostreptococcales	f__Anaerovoracaceae	g__Fimisoma	s__Fimisoma sp905214195	no	no	none
ntk_nfl	3341_bin50		var_biomarker ~ sex	0.374783	0.153283	2.44503	0.0144839	98.58	0	1921661	d__Bacteria	p__Bacillota_A	c__Clostridia	o__Peptostreptococcales	f__Anaerovoracaceae	g__Fimisoma	s__Fimisoma sp905214195	no	no	none
ntk_nfl	3341_bin50		var_biomarker ~ var_mb_by_sex	-0.190976	0.0981336	-1.94608	0.0516453	98.58	0	1921661	d__Bacteria	p__Bacillota_A	c__Clostridia	o__Peptostreptococcales	f__Anaerovoracaceae	g__Fimisoma	s__Fimisoma sp905214195	no	no	none
ntk_nfl	3341_bin50		var_biomarker ~ mars_age	0.0280329	0.00609547	4.59898	4.24569993473511e-06	98.58	0	1921661	d__Bacteria	p__Bacillota_A	c__Clostridia	o__Peptostreptococcales	f__Anaerovoracaceae	g__Fimisoma	s__Fimisoma sp905214195	no	no	none
ntk_nfl	3341_bin50		var_biomarker ~ apoe4	0.0039605	0.0822636	0.048144	0.961601	98.58	0	1921661	d__Bacteria	p__Bacillota_A	c__Clostridia	o__Peptostreptococcales	f__Anaerovoracaceae	g__Fimisoma	s__Fimisoma sp905214195	no	no	none
ntk_nfl	3341_bin50		var_biomarker ~ ntk_table	0.179045	0.0723012	2.47638	0.0132721	98.58	0	1921661	d__Bacteria	p__Bacillota_A	c__Clostridia	o__Peptostreptococcales	f__Anaerovoracaceae	g__Fimisoma	s__Fimisoma sp905214195	no	no	none
ntk_nfl	3341_bin50		var_biomarker ~ bristol_type_1_7	0.0186645	0.0336991	0.553857	0.579677	98.58	0	1921661	d__Bacteria	p__Bacillota_A	c__Clostridia	o__Peptostreptococcales	f__Anaerovoracaceae	g__Fimisoma	s__Fimisoma sp905214195	no	no	none
ntk_nfl	3341_bin54		var_biomarker ~ var_mb	0.0417258	0.0257694	1.6192	0.105404	94.63	1.34	2838681	d__Bacteria	p__Bacillota_A	c__Clostridia	o__Oscillospirales	f__Acutalibacteraceae	g__Fimivicinus	s__Fimivicinus sp900544715	no	no	none
ntk_nfl	3341_bin54		var_biomarker ~ sex	0.0630747	0.0979751	0.643783	0.519716	94.63	1.34	2838681	d__Bacteria	p__Bacillota_A	c__Clostridia	o__Oscillospirales	f__Acutalibacteraceae	g__Fimivicinus	s__Fimivicinus sp900544715	no	no	none
ntk_nfl	3341_bin54		var_biomarker ~ var_mb_by_sex	-0.13963	0.0967573	-1.4431	0.148993	94.63	1.34	2838681	d__Bacteria	p__Bacillota_A	c__Clostridia	o__Oscillospirales	f__Acutalibacteraceae	g__Fimivicinus	s__Fimivicinus sp900544715	no	no	none
ntk_nfl	3341_bin54		var_biomarker ~ mars_age	0.0300718	0.00625906	4.80452	1.55124614309443e-06	94.63	1.34	2838681	d__Bacteria	p__Bacillota_A	c__Clostridia	o__Oscillospirales	f__Acutalibacteraceae	g__Fimivicinus	s__Fimivicinus sp900544715	no	no	none
ntk_nfl	3341_bin54		var_biomarker ~ apoe4	-0.00912852	0.0781076	-0.116871	0.906962	94.63	1.34	2838681	d__Bacteria	p__Bacillota_A	c__Clostridia	o__Oscillospirales	f__Acutalibacteraceae	g__Fimivicinus	s__Fimivicinus sp900544715	no	no	none
ntk_nfl	3341_bin54		var_biomarker ~ ntk_table	0.143896	0.0772358	1.86308	0.0624514	94.63	1.34	2838681	d__Bacteria	p__Bacillota_A	c__Clostridia	o__Oscillospirales	f__Acutalibacteraceae	g__Fimivicinus	s__Fimivicinus sp900544715	no	no	none
ntk_nfl	3341_bin54		var_biomarker ~ bristol_type_1_7	0.0221519	0.0342265	0.647215	0.517493	94.63	1.34	2838681	d__Bacteria	p__Bacillota_A	c__Clostridia	o__Oscillospirales	f__Acutalibacteraceae	g__Fimivicinus	s__Fimivicinus sp900544715	no	no	none
ntk_nfl	3341_bin71		var_biomarker ~ var_mb	0.0185706	0.0178852	1.03832	0.299122	99.37	0.09	4716376	d__Bacteria	p__Pseudomonadota	c__Gammaproteobacteria	o__Enterobacterales	f__Enterobacteriaceae	g__Escherichia	s__Escherichia coli	no	no	none
ntk_nfl	3341_bin71		var_biomarker ~ sex	0.165754	0.115584	1.43406	0.151554	99.37	0.09	4716376	d__Bacteria	p__Pseudomonadota	c__Gammaproteobacteria	o__Enterobacterales	f__Enterobacteriaceae	g__Escherichia	s__Escherichia coli	no	no	none
ntk_nfl	3341_bin71		var_biomarker ~ var_mb_by_sex	-0.0142175	0.044643	-0.31847	0.750128	99.37	0.09	4716376	d__Bacteria	p__Pseudomonadota	c__Gammaproteobacteria	o__Enterobacterales	f__Enterobacteriaceae	g__Escherichia	s__Escherichia coli	no	no	none
ntk_nfl	3341_bin71		var_biomarker ~ mars_age	0.029609	0.00655074	4.51994	6.18574371036296e-06	99.37	0.09	4716376	d__Bacteria	p__Pseudomonadota	c__Gammaproteobacteria	o__Enterobacterales	f__Enterobacteriaceae	g__Escherichia	s__Escherichia coli	no	no	none
ntk_nfl	3341_bin71		var_biomarker ~ apoe4	-0.00843691	0.0791267	-0.106625	0.915086	99.37	0.09	4716376	d__Bacteria	p__Pseudomonadota	c__Gammaproteobacteria	o__Enterobacterales	f__Enterobacteriaceae	g__Escherichia	s__Escherichia coli	no	no	none
ntk_nfl	3341_bin71		var_biomarker ~ ntk_table	0.180325	0.0718516	2.50969	0.0120838	99.37	0.09	4716376	d__Bacteria	p__Pseudomonadota	c__Gammaproteobacteria	o__Enterobacterales	f__Enterobacteriaceae	g__Escherichia	s__Escherichia coli	no	no	none
ntk_nfl	3341_bin71		var_biomarker ~ bristol_type_1_7	0.0268523	0.0309739	0.866932	0.385979	99.37	0.09	4716376	d__Bacteria	p__Pseudomonadota	c__Gammaproteobacteria	o__Enterobacterales	f__Enterobacteriaceae	g__Escherichia	s__Escherichia coli	no	no	none
ntk_nfl	3342_bin25		var_biomarker ~ var_mb	0.0813459	0.0407297	1.99722	0.0458017	93.38	0.3	1558898	d__Bacteria	p__Bacillota	c__Bacilli	o__Lactobacillales	f__Streptococcaceae	g__Streptococcus	s__Streptococcus anginosus_C	no	no	none
ntk_nfl	3342_bin25		var_biomarker ~ sex	0.109794	0.0730947	1.50208	0.133076	93.38	0.3	1558898	d__Bacteria	p__Bacillota	c__Bacilli	o__Lactobacillales	f__Streptococcaceae	g__Streptococcus	s__Streptococcus anginosus_C	no	no	none
ntk_nfl	3342_bin25		var_biomarker ~ var_mb_by_sex	-0.161534	0.105743	-1.5276	0.126611	93.38	0.3	1558898	d__Bacteria	p__Bacillota	c__Bacilli	o__Lactobacillales	f__Streptococcaceae	g__Streptococcus	s__Streptococcus anginosus_C	no	no	none
ntk_nfl	3342_bin25		var_biomarker ~ mars_age	0.0296944	0.00637238	4.65986	3.16418915380368e-06	93.38	0.3	1558898	d__Bacteria	p__Bacillota	c__Bacilli	o__Lactobacillales	f__Streptococcaceae	g__Streptococcus	s__Streptococcus anginosus_C	no	no	none
ntk_nfl	3342_bin25		var_biomarker ~ apoe4	0.0177173	0.088868	0.199367	0.841976	93.38	0.3	1558898	d__Bacteria	p__Bacillota	c__Bacilli	o__Lactobacillales	f__Streptococcaceae	g__Streptococcus	s__Streptococcus anginosus_C	no	no	none
ntk_nfl	3342_bin25		var_biomarker ~ ntk_table	0.174069	0.0727056	2.39416	0.0166583	93.38	0.3	1558898	d__Bacteria	p__Bacillota	c__Bacilli	o__Lactobacillales	f__Streptococcaceae	g__Streptococcus	s__Streptococcus anginosus_C	no	no	none
ntk_nfl	3342_bin25		var_biomarker ~ bristol_type_1_7	0.0211649	0.0333402	0.634815	0.525549	93.38	0.3	1558898	d__Bacteria	p__Bacillota	c__Bacilli	o__Lactobacillales	f__Streptococcaceae	g__Streptococcus	s__Streptococcus anginosus_C	no	no	none
ntk_nfl	3342_bin38		var_biomarker ~ var_mb	-0.0162436	0.0181102	-0.896934	0.369754	97.58	1.96	1998431	d__Bacteria	p__Actinomycetota	c__Coriobacteriia	o__Coriobacteriales	f__Coriobacteriaceae	g__Collinsella	s__Collinsella sp900550195	no	no	none
ntk_nfl	3342_bin38		var_biomarker ~ sex	0.192667	0.078086	2.46737	0.0136109	97.58	1.96	1998431	d__Bacteria	p__Actinomycetota	c__Coriobacteriia	o__Coriobacteriales	f__Coriobacteriaceae	g__Collinsella	s__Collinsella sp900550195	no	no	none
ntk_nfl	3342_bin38		var_biomarker ~ var_mb_by_sex	0.0433291	0.0633621	0.683834	0.49408	97.58	1.96	1998431	d__Bacteria	p__Actinomycetota	c__Coriobacteriia	o__Coriobacteriales	f__Coriobacteriaceae	g__Collinsella	s__Collinsella sp900550195	no	no	none
ntk_nfl	3342_bin38		var_biomarker ~ mars_age	0.0295415	0.00655552	4.50636	6.59497848687352e-06	97.58	1.96	1998431	d__Bacteria	p__Actinomycetota	c__Coriobacteriia	o__Coriobacteriales	f__Coriobacteriaceae	g__Collinsella	s__Collinsella sp900550195	no	no	none
ntk_nfl	3342_bin38		var_biomarker ~ apoe4	0.00543721	0.0819139	0.0663771	0.947078	97.58	1.96	1998431	d__Bacteria	p__Actinomycetota	c__Coriobacteriia	o__Coriobacteriales	f__Coriobacteriaceae	g__Collinsella	s__Collinsella sp900550195	no	no	none
ntk_nfl	3342_bin38		var_biomarker ~ ntk_table	0.174744	0.076166	2.29425	0.021776	97.58	1.96	1998431	d__Bacteria	p__Actinomycetota	c__Coriobacteriia	o__Coriobacteriales	f__Coriobacteriaceae	g__Collinsella	s__Collinsella sp900550195	no	no	none
ntk_nfl	3342_bin38		var_biomarker ~ bristol_type_1_7	0.0208282	0.0332232	0.626918	0.530713	97.58	1.96	1998431	d__Bacteria	p__Actinomycetota	c__Coriobacteriia	o__Coriobacteriales	f__Coriobacteriaceae	g__Collinsella	s__Collinsella sp900550195	no	no	none
ntk_nfl	3342_bin79		var_biomarker ~ var_mb	0.0168715	0.04318	0.390725	0.696	90.78	0.68	2749626	d__Bacteria	p__Bacillota_A	c__Clostridia	o__Oscillospirales	f__Ruminococcaceae	g__Fournierella	s__Fournierella sp900543285	no	no	none
ntk_nfl	3342_bin79		var_biomarker ~ sex	0.191542	0.153335	1.24917	0.211602	90.78	0.68	2749626	d__Bacteria	p__Bacillota_A	c__Clostridia	o__Oscillospirales	f__Ruminococcaceae	g__Fournierella	s__Fournierella sp900543285	no	no	none
ntk_nfl	3342_bin79		var_biomarker ~ var_mb_by_sex	0.00349758	0.124085	0.0281869	0.977513	90.78	0.68	2749626	d__Bacteria	p__Bacillota_A	c__Clostridia	o__Oscillospirales	f__Ruminococcaceae	g__Fournierella	s__Fournierella sp900543285	no	no	none
ntk_nfl	3342_bin79		var_biomarker ~ mars_age	0.0293507	0.00662959	4.42723	9.54514828621633e-06	90.78	0.68	2749626	d__Bacteria	p__Bacillota_A	c__Clostridia	o__Oscillospirales	f__Ruminococcaceae	g__Fournierella	s__Fournierella sp900543285	no	no	none
ntk_nfl	3342_bin79		var_biomarker ~ apoe4	-3.20875e-06	0.0824969	-3.88954e-05	0.999969	90.78	0.68	2749626	d__Bacteria	p__Bacillota_A	c__Clostridia	o__Oscillospirales	f__Ruminococcaceae	g__Fournierella	s__Fournierella sp900543285	no	no	none
ntk_nfl	3342_bin79		var_biomarker ~ ntk_table	0.181532	0.0746068	2.43318	0.014967	90.78	0.68	2749626	d__Bacteria	p__Bacillota_A	c__Clostridia	o__Oscillospirales	f__Ruminococcaceae	g__Fournierella	s__Fournierella sp900543285	no	no	none
ntk_nfl	3342_bin79		var_biomarker ~ bristol_type_1_7	0.0232806	0.0344747	0.675295	0.499488	90.78	0.68	2749626	d__Bacteria	p__Bacillota_A	c__Clostridia	o__Oscillospirales	f__Ruminococcaceae	g__Fournierella	s__Fournierella sp900543285	no	no	none
ntk_nfl	3343_bin29		var_biomarker ~ var_mb	-0.0327466	0.0383708	-0.853426	0.393423	97.03	1.12	3689360	d__Bacteria	p__Bacteroidota	c__Bacteroidia	o__Bacteroidales	f__Marinifilaceae	g__Odoribacter	s__Odoribacter sp900762515	yes	no	propionate
ntk_nfl	3343_bin29		var_biomarker ~ sex	0.180023	0.0687274	2.61938	0.00880894	97.03	1.12	3689360	d__Bacteria	p__Bacteroidota	c__Bacteroidia	o__Bacteroidales	f__Marinifilaceae	g__Odoribacter	s__Odoribacter sp900762515	yes	no	propionate
ntk_nfl	3343_bin29		var_biomarker ~ var_mb_by_sex	-0.0303661	0.0824949	-0.368096	0.712801	97.03	1.12	3689360	d__Bacteria	p__Bacteroidota	c__Bacteroidia	o__Bacteroidales	f__Marinifilaceae	g__Odoribacter	s__Odoribacter sp900762515	yes	no	propionate
ntk_nfl	3343_bin29		var_biomarker ~ mars_age	0.0295319	0.00636573	4.6392	3.49761297857576e-06	97.03	1.12	3689360	d__Bacteria	p__Bacteroidota	c__Bacteroidia	o__Bacteroidales	f__Marinifilaceae	g__Odoribacter	s__Odoribacter sp900762515	yes	no	propionate
ntk_nfl	3343_bin29		var_biomarker ~ apoe4	0.0159893	0.0895615	0.178529	0.858308	97.03	1.12	3689360	d__Bacteria	p__Bacteroidota	c__Bacteroidia	o__Bacteroidales	f__Marinifilaceae	g__Odoribacter	s__Odoribacter sp900762515	yes	no	propionate
ntk_nfl	3343_bin29		var_biomarker ~ ntk_table	0.164516	0.0779476	2.11059	0.0348073	97.03	1.12	3689360	d__Bacteria	p__Bacteroidota	c__Bacteroidia	o__Bacteroidales	f__Marinifilaceae	g__Odoribacter	s__Odoribacter sp900762515	yes	no	propionate
ntk_nfl	3343_bin29		var_biomarker ~ bristol_type_1_7	0.025147	0.0344153	0.730692	0.464967	97.03	1.12	3689360	d__Bacteria	p__Bacteroidota	c__Bacteroidia	o__Bacteroidales	f__Marinifilaceae	g__Odoribacter	s__Odoribacter sp900762515	yes	no	propionate
ntk_nfl	3343_bin44		var_biomarker ~ var_mb	-0.126521	0.0638365	-1.98195	0.0474849	91.95	1.34	1977852	d__Bacteria	p__Bacillota_A	c__Clostridia	o__Oscillospirales	f__Oscillospiraceae	g__CAG-103	s__CAG-103 sp900543625	no	no	none
ntk_nfl	3343_bin44		var_biomarker ~ sex	0.052894	0.11116	0.475835	0.634192	91.95	1.34	1977852	d__Bacteria	p__Bacillota_A	c__Clostridia	o__Oscillospirales	f__Oscillospiraceae	g__CAG-103	s__CAG-103 sp900543625	no	no	none
ntk_nfl	3343_bin44		var_biomarker ~ var_mb_by_sex	0.144929	0.0910216	1.59225	0.111329	91.95	1.34	1977852	d__Bacteria	p__Bacillota_A	c__Clostridia	o__Oscillospirales	f__Oscillospiraceae	g__CAG-103	s__CAG-103 sp900543625	no	no	none
ntk_nfl	3343_bin44		var_biomarker ~ mars_age	0.0302168	0.0063261	4.77653	1.78346750812075e-06	91.95	1.34	1977852	d__Bacteria	p__Bacillota_A	c__Clostridia	o__Oscillospirales	f__Oscillospiraceae	g__CAG-103	s__CAG-103 sp900543625	no	no	none
ntk_nfl	3343_bin44		var_biomarker ~ apoe4	0.008482	0.0813753	0.104233	0.916984	91.95	1.34	1977852	d__Bacteria	p__Bacillota_A	c__Clostridia	o__Oscillospirales	f__Oscillospiraceae	g__CAG-103	s__CAG-103 sp900543625	no	no	none
ntk_nfl	3343_bin44		var_biomarker ~ ntk_table	0.185868	0.0719749	2.58241	0.00981143	91.95	1.34	1977852	d__Bacteria	p__Bacillota_A	c__Clostridia	o__Oscillospirales	f__Oscillospiraceae	g__CAG-103	s__CAG-103 sp900543625	no	no	none
ntk_nfl	3343_bin44		var_biomarker ~ bristol_type_1_7	0.0140029	0.03307	0.423432	0.67198	91.95	1.34	1977852	d__Bacteria	p__Bacillota_A	c__Clostridia	o__Oscillospirales	f__Oscillospiraceae	g__CAG-103	s__CAG-103 sp900543625	no	no	none
ntk_nfl	3343_bin47		var_biomarker ~ var_mb	0.117299	0.042002	2.79269	0.00522712	91.47	4.08	3245997	d__Bacteria	p__Bacillota_A	c__Clostridia	o__Lachnospirales	f__Lachnospiraceae	g__UBA9414	s__UBA9414 sp003458885	no	no	none
ntk_nfl	3343_bin47		var_biomarker ~ sex	1.15727	0.550502	2.10221	0.0355348	91.47	4.08	3245997	d__Bacteria	p__Bacillota_A	c__Clostridia	o__Lachnospirales	f__Lachnospiraceae	g__UBA9414	s__UBA9414 sp003458885	no	no	none
ntk_nfl	3343_bin47		var_biomarker ~ var_mb_by_sex	-0.246161	0.130095	-1.89216	0.0584699	91.47	4.08	3245997	d__Bacteria	p__Bacillota_A	c__Clostridia	o__Lachnospirales	f__Lachnospiraceae	g__UBA9414	s__UBA9414 sp003458885	no	no	none
ntk_nfl	3343_bin47		var_biomarker ~ mars_age	0.0286486	0.00621603	4.60883	4.04939279263772e-06	91.47	4.08	3245997	d__Bacteria	p__Bacillota_A	c__Clostridia	o__Lachnospirales	f__Lachnospiraceae	g__UBA9414	s__UBA9414 sp003458885	no	no	none
ntk_nfl	3343_bin47		var_biomarker ~ apoe4	0.0104868	0.0836552	0.125357	0.900241	91.47	4.08	3245997	d__Bacteria	p__Bacillota_A	c__Clostridia	o__Lachnospirales	f__Lachnospiraceae	g__UBA9414	s__UBA9414 sp003458885	no	no	none
ntk_nfl	3343_bin47		var_biomarker ~ ntk_table	0.174128	0.0708699	2.45701	0.01401	91.47	4.08	3245997	d__Bacteria	p__Bacillota_A	c__Clostridia	o__Lachnospirales	f__Lachnospiraceae	g__UBA9414	s__UBA9414 sp003458885	no	no	none
ntk_nfl	3343_bin47		var_biomarker ~ bristol_type_1_7	0.0178755	0.0339039	0.52724	0.598027	91.47	4.08	3245997	d__Bacteria	p__Bacillota_A	c__Clostridia	o__Lachnospirales	f__Lachnospiraceae	g__UBA9414	s__UBA9414 sp003458885	no	no	none
ntk_nfl	3343_bin49		var_biomarker ~ var_mb	-0.0231578	0.019751	-1.17248	0.241003	95.24	0	2130713	d__Bacteria	p__Bacillota_A	c__Clostridia	o__Oscillospirales	f__Ruminococcaceae	g__Faecalibacterium	s__Faecalibacterium duncaniae	no	yes	butyrate
ntk_nfl	3343_bin49		var_biomarker ~ sex	0.188017	0.0876074	2.14613	0.0318624	95.24	0	2130713	d__Bacteria	p__Bacillota_A	c__Clostridia	o__Oscillospirales	f__Ruminococcaceae	g__Faecalibacterium	s__Faecalibacterium duncaniae	no	yes	butyrate
ntk_nfl	3343_bin49		var_biomarker ~ var_mb_by_sex	0.0150455	0.0485272	0.310043	0.756528	95.24	0	2130713	d__Bacteria	p__Bacillota_A	c__Clostridia	o__Oscillospirales	f__Ruminococcaceae	g__Faecalibacterium	s__Faecalibacterium duncaniae	no	yes	butyrate
ntk_nfl	3343_bin49		var_biomarker ~ mars_age	0.0291411	0.00648442	4.49403	6.98893593753525e-06	95.24	0	2130713	d__Bacteria	p__Bacillota_A	c__Clostridia	o__Oscillospirales	f__Ruminococcaceae	g__Faecalibacterium	s__Faecalibacterium duncaniae	no	yes	butyrate
ntk_nfl	3343_bin49		var_biomarker ~ apoe4	0.0106914	0.0853241	0.125303	0.900284	95.24	0	2130713	d__Bacteria	p__Bacillota_A	c__Clostridia	o__Oscillospirales	f__Ruminococcaceae	g__Faecalibacterium	s__Faecalibacterium duncaniae	no	yes	butyrate
ntk_nfl	3343_bin49		var_biomarker ~ ntk_table	0.175124	0.0719556	2.43377	0.0149424	95.24	0	2130713	d__Bacteria	p__Bacillota_A	c__Clostridia	o__Oscillospirales	f__Ruminococcaceae	g__Faecalibacterium	s__Faecalibacterium duncaniae	no	yes	butyrate
ntk_nfl	3343_bin49		var_biomarker ~ bristol_type_1_7	0.0257863	0.0341896	0.754215	0.45072	95.24	0	2130713	d__Bacteria	p__Bacillota_A	c__Clostridia	o__Oscillospirales	f__Ruminococcaceae	g__Faecalibacterium	s__Faecalibacterium duncaniae	no	yes	butyrate
ntk_nfl	3343_bin6		var_biomarker ~ var_mb	0.0123594	0.0312978	0.394898	0.692918	92.32	0.11	5020359	d__Bacteria	p__Bacteroidota	c__Bacteroidia	o__Bacteroidales	f__Bacteroidaceae	g__Bacteroides	s__Bacteroides xylanisolvens	yes	no	propionate
ntk_nfl	3343_bin6		var_biomarker ~ sex	0.164331	0.157687	1.04213	0.297349	92.32	0.11	5020359	d__Bacteria	p__Bacteroidota	c__Bacteroidia	o__Bacteroidales	f__Bacteroidaceae	g__Bacteroides	s__Bacteroides xylanisolvens	yes	no	propionate
ntk_nfl	3343_bin6		var_biomarker ~ var_mb_by_sex	0.0089201	0.0595652	0.149754	0.880959	92.32	0.11	5020359	d__Bacteria	p__Bacteroidota	c__Bacteroidia	o__Bacteroidales	f__Bacteroidaceae	g__Bacteroides	s__Bacteroides xylanisolvens	yes	no	propionate
ntk_nfl	3343_bin6		var_biomarker ~ mars_age	0.0292904	0.00652499	4.48895	7.15739999623821e-06	92.32	0.11	5020359	d__Bacteria	p__Bacteroidota	c__Bacteroidia	o__Bacteroidales	f__Bacteroidaceae	g__Bacteroides	s__Bacteroides xylanisolvens	yes	no	propionate
ntk_nfl	3343_bin6		var_biomarker ~ apoe4	-0.00122199	0.0809226	-0.0151007	0.987952	92.32	0.11	5020359	d__Bacteria	p__Bacteroidota	c__Bacteroidia	o__Bacteroidales	f__Bacteroidaceae	g__Bacteroides	s__Bacteroides xylanisolvens	yes	no	propionate
ntk_nfl	3343_bin6		var_biomarker ~ ntk_table	0.177879	0.0728166	2.44283	0.0145725	92.32	0.11	5020359	d__Bacteria	p__Bacteroidota	c__Bacteroidia	o__Bacteroidales	f__Bacteroidaceae	g__Bacteroides	s__Bacteroides xylanisolvens	yes	no	propionate
ntk_nfl	3343_bin6		var_biomarker ~ bristol_type_1_7	0.017238	0.0347169	0.49653	0.61952	92.32	0.11	5020359	d__Bacteria	p__Bacteroidota	c__Bacteroidia	o__Bacteroidales	f__Bacteroidaceae	g__Bacteroides	s__Bacteroides xylanisolvens	yes	no	propionate
ntk_nfl	3344_bin1		var_biomarker ~ var_mb	-0.00198168	0.0312094	-0.0634961	0.949371	91.13	0	1955446	d__Bacteria	p__Bacillota_A	c__Clostridia	o__Peptostreptococcales	f__Anaerovoracaceae	g__Lentihominibacter	s__Lentihominibacter faecis	no	no	none
ntk_nfl	3344_bin1		var_biomarker ~ sex	0.109281	0.16623	0.65741	0.510917	91.13	0	1955446	d__Bacteria	p__Bacillota_A	c__Clostridia	o__Peptostreptococcales	f__Anaerovoracaceae	g__Lentihominibacter	s__Lentihominibacter faecis	no	no	none
ntk_nfl	3344_bin1		var_biomarker ~ var_mb_by_sex	0.0499089	0.0833415	0.598848	0.549274	91.13	0	1955446	d__Bacteria	p__Bacillota_A	c__Clostridia	o__Peptostreptococcales	f__Anaerovoracaceae	g__Lentihominibacter	s__Lentihominibacter faecis	no	no	none
ntk_nfl	3344_bin1		var_biomarker ~ mars_age	0.0292196	0.00661384	4.41794	9.96445939849266e-06	91.13	0	1955446	d__Bacteria	p__Bacillota_A	c__Clostridia	o__Peptostreptococcales	f__Anaerovoracaceae	g__Lentihominibacter	s__Lentihominibacter faecis	no	no	none
ntk_nfl	3344_bin1		var_biomarker ~ apoe4	0.00359589	0.0824666	0.0436042	0.96522	91.13	0	1955446	d__Bacteria	p__Bacillota_A	c__Clostridia	o__Peptostreptococcales	f__Anaerovoracaceae	g__Lentihominibacter	s__Lentihominibacter faecis	no	no	none
ntk_nfl	3344_bin1		var_biomarker ~ ntk_table	0.175725	0.0731468	2.40236	0.0162896	91.13	0	1955446	d__Bacteria	p__Bacillota_A	c__Clostridia	o__Peptostreptococcales	f__Anaerovoracaceae	g__Lentihominibacter	s__Lentihominibacter faecis	no	no	none
ntk_nfl	3344_bin1		var_biomarker ~ bristol_type_1_7	0.0219288	0.033232	0.659872	0.509336	91.13	0	1955446	d__Bacteria	p__Bacillota_A	c__Clostridia	o__Peptostreptococcales	f__Anaerovoracaceae	g__Lentihominibacter	s__Lentihominibacter faecis	no	no	none
ntk_nfl	3344_bin28		var_biomarker ~ var_mb	0.138841	0.0660791	2.10114	0.0356288	93.01	0.47	3016377	d__Bacteria	p__Bacillota_A	c__Clostridia	o__Lachnospirales	f__Lachnospiraceae	g__CAG-56	s__CAG-56 sp900752065	no	no	none
ntk_nfl	3344_bin28		var_biomarker ~ sex	1.47049	0.604525	2.43247	0.0149962	93.01	0.47	3016377	d__Bacteria	p__Bacillota_A	c__Clostridia	o__Lachnospirales	f__Lachnospiraceae	g__CAG-56	s__CAG-56 sp900752065	no	no	none
ntk_nfl	3344_bin28		var_biomarker ~ var_mb_by_sex	-0.370809	0.164578	-2.25309	0.0242535	93.01	0.47	3016377	d__Bacteria	p__Bacillota_A	c__Clostridia	o__Lachnospirales	f__Lachnospiraceae	g__CAG-56	s__CAG-56 sp900752065	no	no	none
ntk_nfl	3344_bin28		var_biomarker ~ mars_age	0.0295446	0.0061553	4.79986	1.58774842939913e-06	93.01	0.47	3016377	d__Bacteria	p__Bacillota_A	c__Clostridia	o__Lachnospirales	f__Lachnospiraceae	g__CAG-56	s__CAG-56 sp900752065	no	no	none
ntk_nfl	3344_bin28		var_biomarker ~ apoe4	-0.00118979	0.0800244	-0.0148679	0.988138	93.01	0.47	3016377	d__Bacteria	p__Bacillota_A	c__Clostridia	o__Lachnospirales	f__Lachnospiraceae	g__CAG-56	s__CAG-56 sp900752065	no	no	none
ntk_nfl	3344_bin28		var_biomarker ~ ntk_table	0.179635	0.0729041	2.46399	0.0137401	93.01	0.47	3016377	d__Bacteria	p__Bacillota_A	c__Clostridia	o__Lachnospirales	f__Lachnospiraceae	g__CAG-56	s__CAG-56 sp900752065	no	no	none
ntk_nfl	3344_bin28		var_biomarker ~ bristol_type_1_7	0.0215847	0.0324909	0.664331	0.506478	93.01	0.47	3016377	d__Bacteria	p__Bacillota_A	c__Clostridia	o__Lachnospirales	f__Lachnospiraceae	g__CAG-56	s__CAG-56 sp900752065	no	no	none
ntk_nfl	3344_bin32		var_biomarker ~ var_mb	-0.0291755	0.0208878	-1.39678	0.162481	94.82	0.81	1969138	d__Bacteria	p__Actinomycetota	c__Coriobacteriia	o__Coriobacteriales	f__Eggerthellaceae	g__Senegalimassilia	s__Senegalimassilia anaerobia	no	no	none
ntk_nfl	3344_bin32		var_biomarker ~ sex	0.154472	0.071394	2.16365	0.0304909	94.82	0.81	1969138	d__Bacteria	p__Actinomycetota	c__Coriobacteriia	o__Coriobacteriales	f__Eggerthellaceae	g__Senegalimassilia	s__Senegalimassilia anaerobia	no	no	none
ntk_nfl	3344_bin32		var_biomarker ~ var_mb_by_sex	-0.053008	0.0393844	-1.34591	0.178331	94.82	0.81	1969138	d__Bacteria	p__Actinomycetota	c__Coriobacteriia	o__Coriobacteriales	f__Eggerthellaceae	g__Senegalimassilia	s__Senegalimassilia anaerobia	no	no	none
ntk_nfl	3344_bin32		var_biomarker ~ mars_age	0.0312744	0.00664172	4.70878	2.49203138746879e-06	94.82	0.81	1969138	d__Bacteria	p__Actinomycetota	c__Coriobacteriia	o__Coriobacteriales	f__Eggerthellaceae	g__Senegalimassilia	s__Senegalimassilia anaerobia	no	no	none
ntk_nfl	3344_bin32		var_biomarker ~ apoe4	-0.0037559	0.0796259	-0.0471694	0.962378	94.82	0.81	1969138	d__Bacteria	p__Actinomycetota	c__Coriobacteriia	o__Coriobacteriales	f__Eggerthellaceae	g__Senegalimassilia	s__Senegalimassilia anaerobia	no	no	none
ntk_nfl	3344_bin32		var_biomarker ~ ntk_table	0.165911	0.072655	2.28355	0.022398	94.82	0.81	1969138	d__Bacteria	p__Actinomycetota	c__Coriobacteriia	o__Coriobacteriales	f__Eggerthellaceae	g__Senegalimassilia	s__Senegalimassilia anaerobia	no	no	none
ntk_nfl	3344_bin32		var_biomarker ~ bristol_type_1_7	0.0136039	0.033364	0.407741	0.683464	94.82	0.81	1969138	d__Bacteria	p__Actinomycetota	c__Coriobacteriia	o__Coriobacteriales	f__Eggerthellaceae	g__Senegalimassilia	s__Senegalimassilia anaerobia	no	no	none
ntk_nfl	3344_bin41		var_biomarker ~ var_mb	-0.0696525	0.0299664	-2.32435	0.0201066	96.31	0	2024765	d__Bacteria	p__Bacillota_A	c__Clostridia	o__Oscillospirales	f__Oscillospiraceae	g__ER4	s__ER4 sp900317525	no	no	none
ntk_nfl	3344_bin41		var_biomarker ~ sex	0.191601	0.087495	2.18985	0.0285351	96.31	0	2024765	d__Bacteria	p__Bacillota_A	c__Clostridia	o__Oscillospirales	f__Oscillospiraceae	g__ER4	s__ER4 sp900317525	no	no	none
ntk_nfl	3344_bin41		var_biomarker ~ var_mb_by_sex	0.111439	0.0559894	1.99037	0.0465503	96.31	0	2024765	d__Bacteria	p__Bacillota_A	c__Clostridia	o__Oscillospirales	f__Oscillospiraceae	g__ER4	s__ER4 sp900317525	no	no	none
ntk_nfl	3344_bin41		var_biomarker ~ mars_age	0.0278947	0.00610798	4.56693	4.94920712967861e-06	96.31	0	2024765	d__Bacteria	p__Bacillota_A	c__Clostridia	o__Oscillospirales	f__Oscillospiraceae	g__ER4	s__ER4 sp900317525	no	no	none
ntk_nfl	3344_bin41		var_biomarker ~ apoe4	-0.00474768	0.0819321	-0.0579465	0.953791	96.31	0	2024765	d__Bacteria	p__Bacillota_A	c__Clostridia	o__Oscillospirales	f__Oscillospiraceae	g__ER4	s__ER4 sp900317525	no	no	none
ntk_nfl	3344_bin41		var_biomarker ~ ntk_table	0.169807	0.0715049	2.37475	0.0175607	96.31	0	2024765	d__Bacteria	p__Bacillota_A	c__Clostridia	o__Oscillospirales	f__Oscillospiraceae	g__ER4	s__ER4 sp900317525	no	no	none
ntk_nfl	3344_bin41		var_biomarker ~ bristol_type_1_7	0.015891	0.0331149	0.479876	0.631316	96.31	0	2024765	d__Bacteria	p__Bacillota_A	c__Clostridia	o__Oscillospirales	f__Oscillospiraceae	g__ER4	s__ER4 sp900317525	no	no	none
ntk_nfl	3344_bin44		var_biomarker ~ var_mb	-0.024242	0.0185814	-1.30464	0.192016	94.97	0.67	2356665	d__Bacteria	p__Bacillota_A	c__Clostridia	o__Oscillospirales	f__Oscillospiraceae	g__Scatomorpha	s__Scatomorpha merdavium	no	no	none
ntk_nfl	3344_bin44		var_biomarker ~ sex	0.189684	0.0809986	2.34182	0.0191899	94.97	0.67	2356665	d__Bacteria	p__Bacillota_A	c__Clostridia	o__Oscillospirales	f__Oscillospiraceae	g__Scatomorpha	s__Scatomorpha merdavium	no	no	none
ntk_nfl	3344_bin44		var_biomarker ~ var_mb_by_sex	0.0242948	0.0492858	0.492938	0.622056	94.97	0.67	2356665	d__Bacteria	p__Bacillota_A	c__Clostridia	o__Oscillospirales	f__Oscillospiraceae	g__Scatomorpha	s__Scatomorpha merdavium	no	no	none
ntk_nfl	3344_bin44		var_biomarker ~ mars_age	0.02996	0.00658489	4.54981	5.36939465822783e-06	94.97	0.67	2356665	d__Bacteria	p__Bacillota_A	c__Clostridia	o__Oscillospirales	f__Oscillospiraceae	g__Scatomorpha	s__Scatomorpha merdavium	no	no	none
ntk_nfl	3344_bin44		var_biomarker ~ apoe4	-0.00123047	0.0828376	-0.014854	0.988149	94.97	0.67	2356665	d__Bacteria	p__Bacillota_A	c__Clostridia	o__Oscillospirales	f__Oscillospiraceae	g__Scatomorpha	s__Scatomorpha merdavium	no	no	none
ntk_nfl	3344_bin44		var_biomarker ~ ntk_table	0.181308	0.0736204	2.46274	0.0137881	94.97	0.67	2356665	d__Bacteria	p__Bacillota_A	c__Clostridia	o__Oscillospirales	f__Oscillospiraceae	g__Scatomorpha	s__Scatomorpha merdavium	no	no	none
ntk_nfl	3344_bin44		var_biomarker ~ bristol_type_1_7	0.0154463	0.0347271	0.44479	0.656471	94.97	0.67	2356665	d__Bacteria	p__Bacillota_A	c__Clostridia	o__Oscillospirales	f__Oscillospiraceae	g__Scatomorpha	s__Scatomorpha merdavium	no	no	none
ntk_nfl	3349_bin31		var_biomarker ~ var_mb	0.0473876	0.028607	1.6565	0.0976198	93.46	0	2571747	d__Bacteria	p__Bacillota_A	c__Clostridia	o__Lachnospirales	f__Lachnospiraceae	g__Clostridium_Q	s__Clostridium_Q sp000435655	no	yes	butyrate
ntk_nfl	3349_bin31		var_biomarker ~ sex	0.230818	0.0948998	2.43223	0.0150063	93.46	0	2571747	d__Bacteria	p__Bacillota_A	c__Clostridia	o__Lachnospirales	f__Lachnospiraceae	g__Clostridium_Q	s__Clostridium_Q sp000435655	no	yes	butyrate
ntk_nfl	3349_bin31		var_biomarker ~ var_mb_by_sex	-0.0933649	0.0576452	-1.61965	0.105308	93.46	0	2571747	d__Bacteria	p__Bacillota_A	c__Clostridia	o__Lachnospirales	f__Lachnospiraceae	g__Clostridium_Q	s__Clostridium_Q sp000435655	no	yes	butyrate
ntk_nfl	3349_bin31		var_biomarker ~ mars_age	0.0299966	0.00671807	4.46506	8.00463458361378e-06	93.46	0	2571747	d__Bacteria	p__Bacillota_A	c__Clostridia	o__Lachnospirales	f__Lachnospiraceae	g__Clostridium_Q	s__Clostridium_Q sp000435655	no	yes	butyrate
ntk_nfl	3349_bin31		var_biomarker ~ apoe4	0.00537811	0.0869085	0.0618825	0.950656	93.46	0	2571747	d__Bacteria	p__Bacillota_A	c__Clostridia	o__Lachnospirales	f__Lachnospiraceae	g__Clostridium_Q	s__Clostridium_Q sp000435655	no	yes	butyrate
ntk_nfl	3349_bin31		var_biomarker ~ ntk_table	0.167097	0.0732719	2.2805	0.022578	93.46	0	2571747	d__Bacteria	p__Bacillota_A	c__Clostridia	o__Lachnospirales	f__Lachnospiraceae	g__Clostridium_Q	s__Clostridium_Q sp000435655	no	yes	butyrate
ntk_nfl	3349_bin31		var_biomarker ~ bristol_type_1_7	0.0251575	0.0339066	0.741965	0.458108	93.46	0	2571747	d__Bacteria	p__Bacillota_A	c__Clostridia	o__Lachnospirales	f__Lachnospiraceae	g__Clostridium_Q	s__Clostridium_Q sp000435655	no	yes	butyrate
ntk_nfl	3349_bin42		var_biomarker ~ var_mb	0.0696489	0.0370112	1.88183	0.0598588	96.64	1.01	2569567	d__Bacteria	p__Bacillota_A	c__Clostridia	o__UBA1381	f__UBA1381	g__CAG-41	s__CAG-41 sp900066215	no	no	none
ntk_nfl	3349_bin42		var_biomarker ~ sex	0.268112	0.157679	1.70037	0.0890614	96.64	1.01	2569567	d__Bacteria	p__Bacillota_A	c__Clostridia	o__UBA1381	f__UBA1381	g__CAG-41	s__CAG-41 sp900066215	no	no	none
ntk_nfl	3349_bin42		var_biomarker ~ var_mb_by_sex	-0.085425	0.0999175	-0.854955	0.392576	96.64	1.01	2569567	d__Bacteria	p__Bacillota_A	c__Clostridia	o__UBA1381	f__UBA1381	g__CAG-41	s__CAG-41 sp900066215	no	no	none
ntk_nfl	3349_bin42		var_biomarker ~ mars_age	0.0286825	0.00635782	4.51137	6.44108718006464e-06	96.64	1.01	2569567	d__Bacteria	p__Bacillota_A	c__Clostridia	o__UBA1381	f__UBA1381	g__CAG-41	s__CAG-41 sp900066215	no	no	none
ntk_nfl	3349_bin42		var_biomarker ~ apoe4	0.00421965	0.0828654	0.0509218	0.959388	96.64	1.01	2569567	d__Bacteria	p__Bacillota_A	c__Clostridia	o__UBA1381	f__UBA1381	g__CAG-41	s__CAG-41 sp900066215	no	no	none
ntk_nfl	3349_bin42		var_biomarker ~ ntk_table	0.171069	0.0734749	2.32827	0.0198978	96.64	1.01	2569567	d__Bacteria	p__Bacillota_A	c__Clostridia	o__UBA1381	f__UBA1381	g__CAG-41	s__CAG-41 sp900066215	no	no	none
ntk_nfl	3349_bin42		var_biomarker ~ bristol_type_1_7	0.0163683	0.0367262	0.445685	0.655825	96.64	1.01	2569567	d__Bacteria	p__Bacillota_A	c__Clostridia	o__UBA1381	f__UBA1381	g__CAG-41	s__CAG-41 sp900066215	no	no	none
ntk_nfl	3349_bin5		var_biomarker ~ var_mb	0.0275719	0.0603141	0.457139	0.647571	94.4	4.54	3772267	d__Bacteria	p__Bacillota_A	c__Clostridia	o__Lachnospirales	f__Lachnospiraceae	g__KLE1615	s__KLE1615 sp900066985	yes	no	propionate
ntk_nfl	3349_bin5		var_biomarker ~ sex	0.521038	0.590508	0.882355	0.377585	94.4	4.54	3772267	d__Bacteria	p__Bacillota_A	c__Clostridia	o__Lachnospirales	f__Lachnospiraceae	g__KLE1615	s__KLE1615 sp900066985	yes	no	propionate
ntk_nfl	3349_bin5		var_biomarker ~ var_mb_by_sex	-0.0987483	0.164244	-0.601228	0.547688	94.4	4.54	3772267	d__Bacteria	p__Bacillota_A	c__Clostridia	o__Lachnospirales	f__Lachnospiraceae	g__KLE1615	s__KLE1615 sp900066985	yes	no	propionate
ntk_nfl	3349_bin5		var_biomarker ~ mars_age	0.0289284	0.00648092	4.46363	8.05831496775156e-06	94.4	4.54	3772267	d__Bacteria	p__Bacillota_A	c__Clostridia	o__Lachnospirales	f__Lachnospiraceae	g__KLE1615	s__KLE1615 sp900066985	yes	no	propionate
ntk_nfl	3349_bin5		var_biomarker ~ apoe4	0.00279861	0.0824412	0.0339467	0.97292	94.4	4.54	3772267	d__Bacteria	p__Bacillota_A	c__Clostridia	o__Lachnospirales	f__Lachnospiraceae	g__KLE1615	s__KLE1615 sp900066985	yes	no	propionate
ntk_nfl	3349_bin5		var_biomarker ~ ntk_table	0.174166	0.0715923	2.43275	0.0149846	94.4	4.54	3772267	d__Bacteria	p__Bacillota_A	c__Clostridia	o__Lachnospirales	f__Lachnospiraceae	g__KLE1615	s__KLE1615 sp900066985	yes	no	propionate
ntk_nfl	3349_bin5		var_biomarker ~ bristol_type_1_7	0.0208702	0.034322	0.608071	0.543141	94.4	4.54	3772267	d__Bacteria	p__Bacillota_A	c__Clostridia	o__Lachnospirales	f__Lachnospiraceae	g__KLE1615	s__KLE1615 sp900066985	yes	no	propionate
ntk_nfl	3349_bin59		var_biomarker ~ var_mb	-0.00702829	0.0189779	-0.37034	0.711129	98.8	0.9	2051655	d__Bacteria	p__Bacillota_C	c__Negativicutes	o__Acidaminococcales	f__Acidaminococcaceae	g__Phascolarctobacterium_A	s__Phascolarctobacterium_A succinatutens	yes	no	propionate
ntk_nfl	3349_bin59		var_biomarker ~ sex	0.25354	0.120681	2.10091	0.0356493	98.8	0.9	2051655	d__Bacteria	p__Bacillota_C	c__Negativicutes	o__Acidaminococcales	f__Acidaminococcaceae	g__Phascolarctobacterium_A	s__Phascolarctobacterium_A succinatutens	yes	no	propionate
ntk_nfl	3349_bin59		var_biomarker ~ var_mb_by_sex	0.042415	0.0583295	0.727163	0.467126	98.8	0.9	2051655	d__Bacteria	p__Bacillota_C	c__Negativicutes	o__Acidaminococcales	f__Acidaminococcaceae	g__Phascolarctobacterium_A	s__Phascolarctobacterium_A succinatutens	yes	no	propionate
ntk_nfl	3349_bin59		var_biomarker ~ mars_age	0.0292871	0.00657258	4.45595	8.35209882721344e-06	98.8	0.9	2051655	d__Bacteria	p__Bacillota_C	c__Negativicutes	o__Acidaminococcales	f__Acidaminococcaceae	g__Phascolarctobacterium_A	s__Phascolarctobacterium_A succinatutens	yes	no	propionate
ntk_nfl	3349_bin59		var_biomarker ~ apoe4	-0.00112782	0.082453	-0.0136783	0.989087	98.8	0.9	2051655	d__Bacteria	p__Bacillota_C	c__Negativicutes	o__Acidaminococcales	f__Acidaminococcaceae	g__Phascolarctobacterium_A	s__Phascolarctobacterium_A succinatutens	yes	no	propionate
ntk_nfl	3349_bin59		var_biomarker ~ ntk_table	0.185108	0.078377	2.36176	0.0181884	98.8	0.9	2051655	d__Bacteria	p__Bacillota_C	c__Negativicutes	o__Acidaminococcales	f__Acidaminococcaceae	g__Phascolarctobacterium_A	s__Phascolarctobacterium_A succinatutens	yes	no	propionate
ntk_nfl	3349_bin59		var_biomarker ~ bristol_type_1_7	0.0220378	0.033612	0.655654	0.512047	98.8	0.9	2051655	d__Bacteria	p__Bacillota_C	c__Negativicutes	o__Acidaminococcales	f__Acidaminococcaceae	g__Phascolarctobacterium_A	s__Phascolarctobacterium_A succinatutens	yes	no	propionate
ntk_nfl	3349_bin8		var_biomarker ~ var_mb	-0.0205743	0.0256999	-0.800561	0.423386	100	0.81	2214712	d__Bacteria	p__Actinomycetota	c__Coriobacteriia	o__Coriobacteriales	f__Coriobacteriaceae	g__Collinsella	s__	no	no	none
ntk_nfl	3349_bin8		var_biomarker ~ sex	0.264808	0.132285	2.00179	0.0453069	100	0.81	2214712	d__Bacteria	p__Actinomycetota	c__Coriobacteriia	o__Coriobacteriales	f__Coriobacteriaceae	g__Collinsella	s__	no	no	none
ntk_nfl	3349_bin8		var_biomarker ~ var_mb_by_sex	0.041769	0.0599255	0.697015	0.485793	100	0.81	2214712	d__Bacteria	p__Actinomycetota	c__Coriobacteriia	o__Coriobacteriales	f__Coriobacteriaceae	g__Collinsella	s__	no	no	none
ntk_nfl	3349_bin8		var_biomarker ~ mars_age	0.0295075	0.00650462	4.53639	5.72248308117196e-06	100	0.81	2214712	d__Bacteria	p__Actinomycetota	c__Coriobacteriia	o__Coriobacteriales	f__Coriobacteriaceae	g__Collinsella	s__	no	no	none
ntk_nfl	3349_bin8		var_biomarker ~ apoe4	0.00454502	0.0827471	0.0549267	0.956197	100	0.81	2214712	d__Bacteria	p__Actinomycetota	c__Coriobacteriia	o__Coriobacteriales	f__Coriobacteriaceae	g__Collinsella	s__	no	no	none
ntk_nfl	3349_bin8		var_biomarker ~ ntk_table	0.172556	0.0768607	2.24505	0.0247651	100	0.81	2214712	d__Bacteria	p__Actinomycetota	c__Coriobacteriia	o__Coriobacteriales	f__Coriobacteriaceae	g__Collinsella	s__	no	no	none
ntk_nfl	3349_bin8		var_biomarker ~ bristol_type_1_7	0.0228673	0.033458	0.683463	0.494314	100	0.81	2214712	d__Bacteria	p__Actinomycetota	c__Coriobacteriia	o__Coriobacteriales	f__Coriobacteriaceae	g__Collinsella	s__	no	no	none
ntk_nfl	3352_bin10		var_biomarker ~ var_mb	-0.0211791	0.0140052	-1.51223	0.130476	93.26	1.28	1278838	d__Bacteria	p__Bacillota	c__Bacilli	o__RF39	f__UBA660	g__CAG-417	s__CAG-417 sp000432835	no	no	none
ntk_nfl	3352_bin10		var_biomarker ~ sex	0.50025	0.177421	2.81956	0.00480896	93.26	1.28	1278838	d__Bacteria	p__Bacillota	c__Bacilli	o__RF39	f__UBA660	g__CAG-417	s__CAG-417 sp000432835	no	no	none
ntk_nfl	3352_bin10		var_biomarker ~ var_mb_by_sex	0.085476	0.0372722	2.29329	0.0218311	93.26	1.28	1278838	d__Bacteria	p__Bacillota	c__Bacilli	o__RF39	f__UBA660	g__CAG-417	s__CAG-417 sp000432835	no	no	none
ntk_nfl	3352_bin10		var_biomarker ~ mars_age	0.0291037	0.00627888	4.63517	3.56652410737901e-06	93.26	1.28	1278838	d__Bacteria	p__Bacillota	c__Bacilli	o__RF39	f__UBA660	g__CAG-417	s__CAG-417 sp000432835	no	no	none
ntk_nfl	3352_bin10		var_biomarker ~ apoe4	-0.0172409	0.078218	-0.220421	0.825544	93.26	1.28	1278838	d__Bacteria	p__Bacillota	c__Bacilli	o__RF39	f__UBA660	g__CAG-417	s__CAG-417 sp000432835	no	no	none
ntk_nfl	3352_bin10		var_biomarker ~ ntk_table	0.168699	0.0685137	2.46227	0.013806	93.26	1.28	1278838	d__Bacteria	p__Bacillota	c__Bacilli	o__RF39	f__UBA660	g__CAG-417	s__CAG-417 sp000432835	no	no	none
ntk_nfl	3352_bin10		var_biomarker ~ bristol_type_1_7	0.0181053	0.0355067	0.509912	0.610113	93.26	1.28	1278838	d__Bacteria	p__Bacillota	c__Bacilli	o__RF39	f__UBA660	g__CAG-417	s__CAG-417 sp000432835	no	no	none
ntk_nfl	3352_bin33		var_biomarker ~ var_mb	0.00366784	0.0291621	0.125774	0.89991	99.03	0.02	2322941	d__Bacteria	p__Bacillota_A	c__Clostridia	o__Lachnospirales	f__Lachnospiraceae	g__Agathobacter	s__Agathobacter rectalis	no	yes	butyrate
ntk_nfl	3352_bin33		var_biomarker ~ sex	0.299246	0.152464	1.96273	0.0496774	99.03	0.02	2322941	d__Bacteria	p__Bacillota_A	c__Clostridia	o__Lachnospirales	f__Lachnospiraceae	g__Agathobacter	s__Agathobacter rectalis	no	yes	butyrate
ntk_nfl	3352_bin33		var_biomarker ~ var_mb_by_sex	-0.0768344	0.0799251	-0.961331	0.336386	99.03	0.02	2322941	d__Bacteria	p__Bacillota_A	c__Clostridia	o__Lachnospirales	f__Lachnospiraceae	g__Agathobacter	s__Agathobacter rectalis	no	yes	butyrate
ntk_nfl	3352_bin33		var_biomarker ~ mars_age	0.0297138	0.00658318	4.51359	6.3738290769777e-06	99.03	0.02	2322941	d__Bacteria	p__Bacillota_A	c__Clostridia	o__Lachnospirales	f__Lachnospiraceae	g__Agathobacter	s__Agathobacter rectalis	no	yes	butyrate
ntk_nfl	3352_bin33		var_biomarker ~ apoe4	0.00703132	0.0855849	0.0821561	0.934523	99.03	0.02	2322941	d__Bacteria	p__Bacillota_A	c__Clostridia	o__Lachnospirales	f__Lachnospiraceae	g__Agathobacter	s__Agathobacter rectalis	no	yes	butyrate
ntk_nfl	3352_bin33		var_biomarker ~ ntk_table	0.184098	0.0751296	2.45041	0.0142693	99.03	0.02	2322941	d__Bacteria	p__Bacillota_A	c__Clostridia	o__Lachnospirales	f__Lachnospiraceae	g__Agathobacter	s__Agathobacter rectalis	no	yes	butyrate
ntk_nfl	3352_bin33		var_biomarker ~ bristol_type_1_7	0.0225339	0.0343237	0.65651	0.511496	99.03	0.02	2322941	d__Bacteria	p__Bacillota_A	c__Clostridia	o__Lachnospirales	f__Lachnospiraceae	g__Agathobacter	s__Agathobacter rectalis	no	yes	butyrate
ntk_nfl	3352_bin75		var_biomarker ~ var_mb	-0.0668248	0.0292845	-2.28191	0.0224945	95.3	1.01	1843950	d__Bacteria	p__Bacillota_A	c__Clostridia	o__Oscillospirales	f__Oscillospiraceae	g__ER4	s__ER4 sp900317525	no	no	none
ntk_nfl	3352_bin75		var_biomarker ~ sex	0.135927	0.081823	1.66123	0.0966667	95.3	1.01	1843950	d__Bacteria	p__Bacillota_A	c__Clostridia	o__Oscillospirales	f__Oscillospiraceae	g__ER4	s__ER4 sp900317525	no	no	none
ntk_nfl	3352_bin75		var_biomarker ~ var_mb_by_sex	0.0960807	0.0718592	1.33707	0.1812	95.3	1.01	1843950	d__Bacteria	p__Bacillota_A	c__Clostridia	o__Oscillospirales	f__Oscillospiraceae	g__ER4	s__ER4 sp900317525	no	no	none
ntk_nfl	3352_bin75		var_biomarker ~ mars_age	0.0286248	0.00603038	4.74677	2.06688630988161e-06	95.3	1.01	1843950	d__Bacteria	p__Bacillota_A	c__Clostridia	o__Oscillospirales	f__Oscillospiraceae	g__ER4	s__ER4 sp900317525	no	no	none
ntk_nfl	3352_bin75		var_biomarker ~ apoe4	-0.00729051	0.0785086	-0.0928626	0.926013	95.3	1.01	1843950	d__Bacteria	p__Bacillota_A	c__Clostridia	o__Oscillospirales	f__Oscillospiraceae	g__ER4	s__ER4 sp900317525	no	no	none
ntk_nfl	3352_bin75		var_biomarker ~ ntk_table	0.171719	0.0738418	2.3255	0.0200454	95.3	1.01	1843950	d__Bacteria	p__Bacillota_A	c__Clostridia	o__Oscillospirales	f__Oscillospiraceae	g__ER4	s__ER4 sp900317525	no	no	none
ntk_nfl	3352_bin75		var_biomarker ~ bristol_type_1_7	0.0163949	0.0336244	0.487588	0.625842	95.3	1.01	1843950	d__Bacteria	p__Bacillota_A	c__Clostridia	o__Oscillospirales	f__Oscillospiraceae	g__ER4	s__ER4 sp900317525	no	no	none
ntk_nfl	3352_bin77		var_biomarker ~ var_mb	0.114059	0.0333409	3.42099	0.000623945	97.99	1.34	2961814	d__Bacteria	p__Bacillota_A	c__Clostridia	o__UBA1381	f__UBA1381	g__CAG-41	s__CAG-41 sp900066215	no	no	none
ntk_nfl	3352_bin77		var_biomarker ~ sex	0.350818	0.152118	2.30623	0.021098	97.99	1.34	2961814	d__Bacteria	p__Bacillota_A	c__Clostridia	o__UBA1381	f__UBA1381	g__CAG-41	s__CAG-41 sp900066215	no	no	none
ntk_nfl	3352_bin77		var_biomarker ~ var_mb_by_sex	-0.164346	0.114553	-1.43467	0.151382	97.99	1.34	2961814	d__Bacteria	p__Bacillota_A	c__Clostridia	o__UBA1381	f__UBA1381	g__CAG-41	s__CAG-41 sp900066215	no	no	none
ntk_nfl	3352_bin77		var_biomarker ~ mars_age	0.0284061	0.00602646	4.71356	2.43420502821223e-06	97.99	1.34	2961814	d__Bacteria	p__Bacillota_A	c__Clostridia	o__UBA1381	f__UBA1381	g__CAG-41	s__CAG-41 sp900066215	no	no	none
ntk_nfl	3352_bin77		var_biomarker ~ apoe4	0.00223321	0.0802072	0.027843	0.977787	97.99	1.34	2961814	d__Bacteria	p__Bacillota_A	c__Clostridia	o__UBA1381	f__UBA1381	g__CAG-41	s__CAG-41 sp900066215	no	no	none
ntk_nfl	3352_bin77		var_biomarker ~ ntk_table	0.15871	0.0727334	2.18208	0.0291035	97.99	1.34	2961814	d__Bacteria	p__Bacillota_A	c__Clostridia	o__UBA1381	f__UBA1381	g__CAG-41	s__CAG-41 sp900066215	no	no	none
ntk_nfl	3352_bin77		var_biomarker ~ bristol_type_1_7	0.0153422	0.0347978	0.440897	0.659287	97.99	1.34	2961814	d__Bacteria	p__Bacillota_A	c__Clostridia	o__UBA1381	f__UBA1381	g__CAG-41	s__CAG-41 sp900066215	no	no	none
ntk_nfl	3352_bin94		var_biomarker ~ var_mb	0.00293892	0.0237189	0.123906	0.90139	97.65	0	2560192	d__Bacteria	p__Bacillota_A	c__Clostridia	o__Oscillospirales	f__Ruminococcaceae	g__Ruminiclostridium_E	s__Ruminiclostridium_E siraeum	no	no	none
ntk_nfl	3352_bin94		var_biomarker ~ sex	0.242276	0.115697	2.09406	0.0362544	97.65	0	2560192	d__Bacteria	p__Bacillota_A	c__Clostridia	o__Oscillospirales	f__Ruminococcaceae	g__Ruminiclostridium_E	s__Ruminiclostridium_E siraeum	no	no	none
ntk_nfl	3352_bin94		var_biomarker ~ var_mb_by_sex	-0.0457558	0.0779482	-0.587002	0.557202	97.65	0	2560192	d__Bacteria	p__Bacillota_A	c__Clostridia	o__Oscillospirales	f__Ruminococcaceae	g__Ruminiclostridium_E	s__Ruminiclostridium_E siraeum	no	no	none
ntk_nfl	3352_bin94		var_biomarker ~ mars_age	0.0300504	0.00657295	4.57183	4.83489170344242e-06	97.65	0	2560192	d__Bacteria	p__Bacillota_A	c__Clostridia	o__Oscillospirales	f__Ruminococcaceae	g__Ruminiclostridium_E	s__Ruminiclostridium_E siraeum	no	no	none
ntk_nfl	3352_bin94		var_biomarker ~ apoe4	0.00750824	0.0841532	0.089221	0.928906	97.65	0	2560192	d__Bacteria	p__Bacillota_A	c__Clostridia	o__Oscillospirales	f__Ruminococcaceae	g__Ruminiclostridium_E	s__Ruminiclostridium_E siraeum	no	no	none
ntk_nfl	3352_bin94		var_biomarker ~ ntk_table	0.179692	0.0752921	2.38659	0.0170054	97.65	0	2560192	d__Bacteria	p__Bacillota_A	c__Clostridia	o__Oscillospirales	f__Ruminococcaceae	g__Ruminiclostridium_E	s__Ruminiclostridium_E siraeum	no	no	none
ntk_nfl	3352_bin94		var_biomarker ~ bristol_type_1_7	0.0242028	0.0339921	0.712014	0.476456	97.65	0	2560192	d__Bacteria	p__Bacillota_A	c__Clostridia	o__Oscillospirales	f__Ruminococcaceae	g__Ruminiclostridium_E	s__Ruminiclostridium_E siraeum	no	no	none
ntk_nfl	3353_bin24		var_biomarker ~ var_mb	-0.0137495	0.0155652	-0.883349	0.377048	100	0.81	2055247	d__Bacteria	p__Actinomycetota	c__Coriobacteriia	o__Coriobacteriales	f__Coriobacteriaceae	g__Collinsella	s__	no	no	none
ntk_nfl	3353_bin24		var_biomarker ~ sex	0.212912	0.0959901	2.21806	0.026551	100	0.81	2055247	d__Bacteria	p__Actinomycetota	c__Coriobacteriia	o__Coriobacteriales	f__Coriobacteriaceae	g__Collinsella	s__	no	no	none
ntk_nfl	3353_bin24		var_biomarker ~ var_mb_by_sex	0.0164412	0.0447529	0.367379	0.713337	100	0.81	2055247	d__Bacteria	p__Actinomycetota	c__Coriobacteriia	o__Coriobacteriales	f__Coriobacteriaceae	g__Collinsella	s__	no	no	none
ntk_nfl	3353_bin24		var_biomarker ~ mars_age	0.0292309	0.00656019	4.4558	8.35815363608994e-06	100	0.81	2055247	d__Bacteria	p__Actinomycetota	c__Coriobacteriia	o__Coriobacteriales	f__Coriobacteriaceae	g__Collinsella	s__	no	no	none
ntk_nfl	3353_bin24		var_biomarker ~ apoe4	0.00955249	0.0816984	0.116924	0.90692	100	0.81	2055247	d__Bacteria	p__Actinomycetota	c__Coriobacteriia	o__Coriobacteriales	f__Coriobacteriaceae	g__Collinsella	s__	no	no	none
ntk_nfl	3353_bin24		var_biomarker ~ ntk_table	0.179427	0.0776514	2.31067	0.020851	100	0.81	2055247	d__Bacteria	p__Actinomycetota	c__Coriobacteriia	o__Coriobacteriales	f__Coriobacteriaceae	g__Collinsella	s__	no	no	none
ntk_nfl	3353_bin24		var_biomarker ~ bristol_type_1_7	0.0222394	0.0334208	0.665436	0.505772	100	0.81	2055247	d__Bacteria	p__Actinomycetota	c__Coriobacteriia	o__Coriobacteriales	f__Coriobacteriaceae	g__Collinsella	s__	no	no	none
ntk_nfl	3353_bin28		var_biomarker ~ var_mb	0.0317951	0.0261331	1.21666	0.223733	96.73	0.73	2974645	d__Bacteria	p__Bacillota_A	c__Clostridia	o__Lachnospirales	f__Lachnospiraceae	g__Mediterraneibacter	s__Mediterraneibacter norwichensis	no	no	none
ntk_nfl	3353_bin28		var_biomarker ~ sex	0.160997	0.0753081	2.13785	0.032529	96.73	0.73	2974645	d__Bacteria	p__Bacillota_A	c__Clostridia	o__Lachnospirales	f__Lachnospiraceae	g__Mediterraneibacter	s__Mediterraneibacter norwichensis	no	no	none
ntk_nfl	3353_bin28		var_biomarker ~ var_mb_by_sex	0.0591995	0.0791536	0.747907	0.454516	96.73	0.73	2974645	d__Bacteria	p__Bacillota_A	c__Clostridia	o__Lachnospirales	f__Lachnospiraceae	g__Mediterraneibacter	s__Mediterraneibacter norwichensis	no	no	none
ntk_nfl	3353_bin28		var_biomarker ~ mars_age	0.0285818	0.00617196	4.63091	3.6405686574259e-06	96.73	0.73	2974645	d__Bacteria	p__Bacillota_A	c__Clostridia	o__Lachnospirales	f__Lachnospiraceae	g__Mediterraneibacter	s__Mediterraneibacter norwichensis	no	no	none
ntk_nfl	3353_bin28		var_biomarker ~ apoe4	0.00189492	0.080936	0.0234125	0.981321	96.73	0.73	2974645	d__Bacteria	p__Bacillota_A	c__Clostridia	o__Lachnospirales	f__Lachnospiraceae	g__Mediterraneibacter	s__Mediterraneibacter norwichensis	no	no	none
ntk_nfl	3353_bin28		var_biomarker ~ ntk_table	0.187196	0.0698332	2.68061	0.00734874	96.73	0.73	2974645	d__Bacteria	p__Bacillota_A	c__Clostridia	o__Lachnospirales	f__Lachnospiraceae	g__Mediterraneibacter	s__Mediterraneibacter norwichensis	no	no	none
ntk_nfl	3353_bin28		var_biomarker ~ bristol_type_1_7	0.0244392	0.0330915	0.738536	0.460189	96.73	0.73	2974645	d__Bacteria	p__Bacillota_A	c__Clostridia	o__Lachnospirales	f__Lachnospiraceae	g__Mediterraneibacter	s__Mediterraneibacter norwichensis	no	no	none
ntk_nfl	3353_bin4		var_biomarker ~ var_mb	0.0192642	0.0253558	0.759757	0.4474	96.37	1.81	3300114	d__Bacteria	p__Bacillota_A	c__Clostridia	o__Christensenellales	f__CAG-74	g__Faecaligallichristensenella	s__Faecaligallichristensenella faecipullorum	yes	no	propionate
ntk_nfl	3353_bin4		var_biomarker ~ sex	0.157286	0.0736715	2.13497	0.0327637	96.37	1.81	3300114	d__Bacteria	p__Bacillota_A	c__Clostridia	o__Christensenellales	f__CAG-74	g__Faecaligallichristensenella	s__Faecaligallichristensenella faecipullorum	yes	no	propionate
ntk_nfl	3353_bin4		var_biomarker ~ var_mb_by_sex	0.0787864	0.0717699	1.09776	0.272307	96.37	1.81	3300114	d__Bacteria	p__Bacillota_A	c__Clostridia	o__Christensenellales	f__CAG-74	g__Faecaligallichristensenella	s__Faecaligallichristensenella faecipullorum	yes	no	propionate
ntk_nfl	3353_bin4		var_biomarker ~ mars_age	0.0269734	0.00608126	4.43549	9.18625127788175e-06	96.37	1.81	3300114	d__Bacteria	p__Bacillota_A	c__Clostridia	o__Christensenellales	f__CAG-74	g__Faecaligallichristensenella	s__Faecaligallichristensenella faecipullorum	yes	no	propionate
ntk_nfl	3353_bin4		var_biomarker ~ apoe4	0.0194281	0.0841025	0.231005	0.817311	96.37	1.81	3300114	d__Bacteria	p__Bacillota_A	c__Clostridia	o__Christensenellales	f__CAG-74	g__Faecaligallichristensenella	s__Faecaligallichristensenella faecipullorum	yes	no	propionate
ntk_nfl	3353_bin4		var_biomarker ~ ntk_table	0.174502	0.0715847	2.4377	0.014781	96.37	1.81	3300114	d__Bacteria	p__Bacillota_A	c__Clostridia	o__Christensenellales	f__CAG-74	g__Faecaligallichristensenella	s__Faecaligallichristensenella faecipullorum	yes	no	propionate
ntk_nfl	3353_bin4		var_biomarker ~ bristol_type_1_7	0.0322628	0.0337993	0.95454	0.33981	96.37	1.81	3300114	d__Bacteria	p__Bacillota_A	c__Clostridia	o__Christensenellales	f__CAG-74	g__Faecaligallichristensenella	s__Faecaligallichristensenella faecipullorum	yes	no	propionate
ntk_nfl	3353_bin50		var_biomarker ~ var_mb	-0.0295156	0.0159261	-1.85329	0.063841	93.29	0	1933761	d__Bacteria	p__Bacillota_A	c__Clostridia	o__Oscillospirales	f__Oscillospiraceae	g__CAG-103	s__CAG-103 sp000432375	no	no	none
ntk_nfl	3353_bin50		var_biomarker ~ sex	0.216037	0.0817942	2.64123	0.0082605	93.29	0	1933761	d__Bacteria	p__Bacillota_A	c__Clostridia	o__Oscillospirales	f__Oscillospiraceae	g__CAG-103	s__CAG-103 sp000432375	no	no	none
ntk_nfl	3353_bin50		var_biomarker ~ var_mb_by_sex	0.107036	0.0462889	2.31235	0.0207585	93.29	0	1933761	d__Bacteria	p__Bacillota_A	c__Clostridia	o__Oscillospirales	f__Oscillospiraceae	g__CAG-103	s__CAG-103 sp000432375	no	no	none
ntk_nfl	3353_bin50		var_biomarker ~ mars_age	0.0273425	0.00561943	4.86571	1.14046552823766e-06	93.29	0	1933761	d__Bacteria	p__Bacillota_A	c__Clostridia	o__Oscillospirales	f__Oscillospiraceae	g__CAG-103	s__CAG-103 sp000432375	no	no	none
ntk_nfl	3353_bin50		var_biomarker ~ apoe4	0.00255885	0.0769525	0.0332524	0.973473	93.29	0	1933761	d__Bacteria	p__Bacillota_A	c__Clostridia	o__Oscillospirales	f__Oscillospiraceae	g__CAG-103	s__CAG-103 sp000432375	no	no	none
ntk_nfl	3353_bin50		var_biomarker ~ ntk_table	0.146064	0.0717518	2.03568	0.0417825	93.29	0	1933761	d__Bacteria	p__Bacillota_A	c__Clostridia	o__Oscillospirales	f__Oscillospiraceae	g__CAG-103	s__CAG-103 sp000432375	no	no	none
ntk_nfl	3353_bin50		var_biomarker ~ bristol_type_1_7	0.0159133	0.0310871	0.511893	0.608726	93.29	0	1933761	d__Bacteria	p__Bacillota_A	c__Clostridia	o__Oscillospirales	f__Oscillospiraceae	g__CAG-103	s__CAG-103 sp000432375	no	no	none
ntk_nfl	3353_bin51		var_biomarker ~ var_mb	-0.00625552	0.0206006	-0.303657	0.761389	98.88	0	4163696	d__Bacteria	p__Bacteroidota	c__Bacteroidia	o__Bacteroidales	f__Bacteroidaceae	g__Bacteroides	s__Bacteroides uniformis	yes	no	propionate
ntk_nfl	3353_bin51		var_biomarker ~ sex	0.249034	0.166117	1.49915	0.133834	98.88	0	4163696	d__Bacteria	p__Bacteroidota	c__Bacteroidia	o__Bacteroidales	f__Bacteroidaceae	g__Bacteroides	s__Bacteroides uniformis	yes	no	propionate
ntk_nfl	3353_bin51		var_biomarker ~ var_mb_by_sex	-0.019653	0.0432954	-0.453927	0.649881	98.88	0	4163696	d__Bacteria	p__Bacteroidota	c__Bacteroidia	o__Bacteroidales	f__Bacteroidaceae	g__Bacteroides	s__Bacteroides uniformis	yes	no	propionate
ntk_nfl	3353_bin51		var_biomarker ~ mars_age	0.0296406	0.00650851	4.55413	5.26018133162332e-06	98.88	0	4163696	d__Bacteria	p__Bacteroidota	c__Bacteroidia	o__Bacteroidales	f__Bacteroidaceae	g__Bacteroides	s__Bacteroides uniformis	yes	no	propionate
ntk_nfl	3353_bin51		var_biomarker ~ apoe4	0.0055524	0.0828067	0.0670526	0.94654	98.88	0	4163696	d__Bacteria	p__Bacteroidota	c__Bacteroidia	o__Bacteroidales	f__Bacteroidaceae	g__Bacteroides	s__Bacteroides uniformis	yes	no	propionate
ntk_nfl	3353_bin51		var_biomarker ~ ntk_table	0.177589	0.0741495	2.39501	0.01662	98.88	0	4163696	d__Bacteria	p__Bacteroidota	c__Bacteroidia	o__Bacteroidales	f__Bacteroidaceae	g__Bacteroides	s__Bacteroides uniformis	yes	no	propionate
ntk_nfl	3353_bin51		var_biomarker ~ bristol_type_1_7	0.0218852	0.0337729	0.64801	0.516978	98.88	0	4163696	d__Bacteria	p__Bacteroidota	c__Bacteroidia	o__Bacteroidales	f__Bacteroidaceae	g__Bacteroides	s__Bacteroides uniformis	yes	no	propionate
ntk_nfl	3353_bin72		var_biomarker ~ var_mb	-0.0569708	0.0253938	-2.24349	0.0248654	93.93	0.68	2145896	d__Bacteria	p__Bacillota_A	c__Clostridia	o__Oscillospirales	f__Ruminococcaceae	g__Faecalibacterium	s__Faecalibacterium duncaniae	no	no	none
ntk_nfl	3353_bin72		var_biomarker ~ sex	0.110019	0.102597	1.07234	0.283568	93.93	0.68	2145896	d__Bacteria	p__Bacillota_A	c__Clostridia	o__Oscillospirales	f__Ruminococcaceae	g__Faecalibacterium	s__Faecalibacterium duncaniae	no	no	none
ntk_nfl	3353_bin72		var_biomarker ~ var_mb_by_sex	0.0777635	0.0514035	1.5128	0.130329	93.93	0.68	2145896	d__Bacteria	p__Bacillota_A	c__Clostridia	o__Oscillospirales	f__Ruminococcaceae	g__Faecalibacterium	s__Faecalibacterium duncaniae	no	no	none
ntk_nfl	3353_bin72		var_biomarker ~ mars_age	0.0280768	0.00633675	4.43078	9.38907739400641e-06	93.93	0.68	2145896	d__Bacteria	p__Bacillota_A	c__Clostridia	o__Oscillospirales	f__Ruminococcaceae	g__Faecalibacterium	s__Faecalibacterium duncaniae	no	no	none
ntk_nfl	3353_bin72		var_biomarker ~ apoe4	0.0288517	0.0861737	0.334808	0.73777	93.93	0.68	2145896	d__Bacteria	p__Bacillota_A	c__Clostridia	o__Oscillospirales	f__Ruminococcaceae	g__Faecalibacterium	s__Faecalibacterium duncaniae	no	no	none
ntk_nfl	3353_bin72		var_biomarker ~ ntk_table	0.17707	0.0712679	2.48457	0.0129706	93.93	0.68	2145896	d__Bacteria	p__Bacillota_A	c__Clostridia	o__Oscillospirales	f__Ruminococcaceae	g__Faecalibacterium	s__Faecalibacterium duncaniae	no	no	none
ntk_nfl	3353_bin72		var_biomarker ~ bristol_type_1_7	0.038495	0.0316775	1.21522	0.224284	93.93	0.68	2145896	d__Bacteria	p__Bacillota_A	c__Clostridia	o__Oscillospirales	f__Ruminococcaceae	g__Faecalibacterium	s__Faecalibacterium duncaniae	no	no	none
ntk_nfl	3353_bin8		var_biomarker ~ var_mb	-0.0276209	0.0217102	-1.27226	0.203282	91.61	0.67	2137915	d__Bacteria	p__Bacillota_A	c__Clostridia	o__Oscillospirales	f__Oscillospiraceae	g__Vescimonas	s__Vescimonas coprocola	no	no	none
ntk_nfl	3353_bin8		var_biomarker ~ sex	0.126921	0.0784555	1.61774	0.105719	91.61	0.67	2137915	d__Bacteria	p__Bacillota_A	c__Clostridia	o__Oscillospirales	f__Oscillospiraceae	g__Vescimonas	s__Vescimonas coprocola	no	no	none
ntk_nfl	3353_bin8		var_biomarker ~ var_mb_by_sex	0.0747446	0.0576233	1.29712	0.194589	91.61	0.67	2137915	d__Bacteria	p__Bacillota_A	c__Clostridia	o__Oscillospirales	f__Oscillospiraceae	g__Vescimonas	s__Vescimonas coprocola	no	no	none
ntk_nfl	3353_bin8		var_biomarker ~ mars_age	0.029202	0.00642634	4.54412	5.5165988812611e-06	91.61	0.67	2137915	d__Bacteria	p__Bacillota_A	c__Clostridia	o__Oscillospirales	f__Oscillospiraceae	g__Vescimonas	s__Vescimonas coprocola	no	no	none
ntk_nfl	3353_bin8		var_biomarker ~ apoe4	0.00644645	0.0834011	0.0772946	0.938389	91.61	0.67	2137915	d__Bacteria	p__Bacillota_A	c__Clostridia	o__Oscillospirales	f__Oscillospiraceae	g__Vescimonas	s__Vescimonas coprocola	no	no	none
ntk_nfl	3353_bin8		var_biomarker ~ ntk_table	0.175446	0.0728705	2.40765	0.0160556	91.61	0.67	2137915	d__Bacteria	p__Bacillota_A	c__Clostridia	o__Oscillospirales	f__Oscillospiraceae	g__Vescimonas	s__Vescimonas coprocola	no	no	none
ntk_nfl	3353_bin8		var_biomarker ~ bristol_type_1_7	0.0164778	0.0336716	0.489367	0.624582	91.61	0.67	2137915	d__Bacteria	p__Bacillota_A	c__Clostridia	o__Oscillospirales	f__Oscillospiraceae	g__Vescimonas	s__Vescimonas coprocola	no	no	none
ntk_nfl	3356_bin1		var_biomarker ~ var_mb	-0.0470223	0.0240622	-1.9542	0.0506776	96.64	0	2190299	d__Bacteria	p__Bacillota_A	c__Clostridia	o__Oscillospirales	f__Acutalibacteraceae	g__CAG-177	s__CAG-177 sp003514385	no	no	none
ntk_nfl	3356_bin1		var_biomarker ~ sex	0.341569	0.13006	2.62623	0.00863354	96.64	0	2190299	d__Bacteria	p__Bacillota_A	c__Clostridia	o__Oscillospirales	f__Acutalibacteraceae	g__CAG-177	s__CAG-177 sp003514385	no	no	none
ntk_nfl	3356_bin1		var_biomarker ~ var_mb_by_sex	0.186273	0.0778345	2.39319	0.0167026	96.64	0	2190299	d__Bacteria	p__Bacillota_A	c__Clostridia	o__Oscillospirales	f__Acutalibacteraceae	g__CAG-177	s__CAG-177 sp003514385	no	no	none
ntk_nfl	3356_bin1		var_biomarker ~ mars_age	0.0269133	0.00587111	4.58403	4.56102512225165e-06	96.64	0	2190299	d__Bacteria	p__Bacillota_A	c__Clostridia	o__Oscillospirales	f__Acutalibacteraceae	g__CAG-177	s__CAG-177 sp003514385	no	no	none
ntk_nfl	3356_bin1		var_biomarker ~ apoe4	-0.00354427	0.0781567	-0.0453482	0.96383	96.64	0	2190299	d__Bacteria	p__Bacillota_A	c__Clostridia	o__Oscillospirales	f__Acutalibacteraceae	g__CAG-177	s__CAG-177 sp003514385	no	no	none
ntk_nfl	3356_bin1		var_biomarker ~ ntk_table	0.188888	0.0701053	2.69434	0.00705279	96.64	0	2190299	d__Bacteria	p__Bacillota_A	c__Clostridia	o__Oscillospirales	f__Acutalibacteraceae	g__CAG-177	s__CAG-177 sp003514385	no	no	none
ntk_nfl	3356_bin1		var_biomarker ~ bristol_type_1_7	0.0262965	0.0340754	0.771717	0.440282	96.64	0	2190299	d__Bacteria	p__Bacillota_A	c__Clostridia	o__Oscillospirales	f__Acutalibacteraceae	g__CAG-177	s__CAG-177 sp003514385	no	no	none
ntk_nfl	3356_bin11		var_biomarker ~ var_mb	0.000779606	0.0124222	0.0627591	0.949958	91.75	0.48	3181349	d__Bacteria	p__Bacteroidota	c__Bacteroidia	o__Bacteroidales	f__UBA932	g__Cryptobacteroides	s__Cryptobacteroides sp000433355	no	no	none
ntk_nfl	3356_bin11		var_biomarker ~ sex	0.231688	0.183425	1.26312	0.206545	91.75	0.48	3181349	d__Bacteria	p__Bacteroidota	c__Bacteroidia	o__Bacteroidales	f__UBA932	g__Cryptobacteroides	s__Cryptobacteroides sp000433355	no	no	none
ntk_nfl	3356_bin11		var_biomarker ~ var_mb_by_sex	0.011224	0.0407261	0.275598	0.782857	91.75	0.48	3181349	d__Bacteria	p__Bacteroidota	c__Bacteroidia	o__Bacteroidales	f__UBA932	g__Cryptobacteroides	s__Cryptobacteroides sp000433355	no	no	none
ntk_nfl	3356_bin11		var_biomarker ~ mars_age	0.0292133	0.00634297	4.60563	4.11226479091198e-06	91.75	0.48	3181349	d__Bacteria	p__Bacteroidota	c__Bacteroidia	o__Bacteroidales	f__UBA932	g__Cryptobacteroides	s__Cryptobacteroides sp000433355	no	no	none
ntk_nfl	3356_bin11		var_biomarker ~ apoe4	0.00477305	0.0845046	0.0564828	0.954957	91.75	0.48	3181349	d__Bacteria	p__Bacteroidota	c__Bacteroidia	o__Bacteroidales	f__UBA932	g__Cryptobacteroides	s__Cryptobacteroides sp000433355	no	no	none
ntk_nfl	3356_bin11		var_biomarker ~ ntk_table	0.182062	0.0690304	2.63742	0.00835391	91.75	0.48	3181349	d__Bacteria	p__Bacteroidota	c__Bacteroidia	o__Bacteroidales	f__UBA932	g__Cryptobacteroides	s__Cryptobacteroides sp000433355	no	no	none
ntk_nfl	3356_bin11		var_biomarker ~ bristol_type_1_7	0.0204078	0.0337711	0.604299	0.545645	91.75	0.48	3181349	d__Bacteria	p__Bacteroidota	c__Bacteroidia	o__Bacteroidales	f__UBA932	g__Cryptobacteroides	s__Cryptobacteroides sp000433355	no	no	none
ntk_nfl	3356_bin7		var_biomarker ~ var_mb	-0.0299004	0.0226546	-1.31984	0.18689	92.2	0	1539081	d__Bacteria	p__Bacillota_A	c__Clostridia	o__Peptostreptococcales	f__Anaerovoracaceae	g__VUNA01	s__VUNA01 sp002299625	no	no	none
ntk_nfl	3356_bin7		var_biomarker ~ sex	0.0113149	0.108561	0.104226	0.91699	92.2	0	1539081	d__Bacteria	p__Bacillota_A	c__Clostridia	o__Peptostreptococcales	f__Anaerovoracaceae	g__VUNA01	s__VUNA01 sp002299625	no	no	none
ntk_nfl	3356_bin7		var_biomarker ~ var_mb_by_sex	-0.18471	0.117814	-1.5678	0.116927	92.2	0	1539081	d__Bacteria	p__Bacillota_A	c__Clostridia	o__Peptostreptococcales	f__Anaerovoracaceae	g__VUNA01	s__VUNA01 sp002299625	no	no	none
ntk_nfl	3356_bin7		var_biomarker ~ mars_age	0.028928	0.0063722	4.53972	5.63288984412047e-06	92.2	0	1539081	d__Bacteria	p__Bacillota_A	c__Clostridia	o__Peptostreptococcales	f__Anaerovoracaceae	g__VUNA01	s__VUNA01 sp002299625	no	no	none
ntk_nfl	3356_bin7		var_biomarker ~ apoe4	0.00893396	0.0821757	0.108718	0.913426	92.2	0	1539081	d__Bacteria	p__Bacillota_A	c__Clostridia	o__Peptostreptococcales	f__Anaerovoracaceae	g__VUNA01	s__VUNA01 sp002299625	no	no	none
ntk_nfl	3356_bin7		var_biomarker ~ ntk_table	0.167491	0.0721341	2.32194	0.0202363	92.2	0	1539081	d__Bacteria	p__Bacillota_A	c__Clostridia	o__Peptostreptococcales	f__Anaerovoracaceae	g__VUNA01	s__VUNA01 sp002299625	no	no	none
ntk_nfl	3356_bin7		var_biomarker ~ bristol_type_1_7	0.0245694	0.0338025	0.726852	0.467317	92.2	0	1539081	d__Bacteria	p__Bacillota_A	c__Clostridia	o__Peptostreptococcales	f__Anaerovoracaceae	g__VUNA01	s__VUNA01 sp002299625	no	no	none
ntk_nfl	3361_bin11		var_biomarker ~ var_mb	-0.0159507	0.0153334	-1.04025	0.298222	95.97	0.81	1989782	d__Bacteria	p__Actinomycetota	c__Coriobacteriia	o__Coriobacteriales	f__Coriobacteriaceae	g__Collinsella	s__Collinsella sp003459245	no	no	none
ntk_nfl	3361_bin11		var_biomarker ~ sex	0.269179	0.110735	2.43083	0.0150644	95.97	0.81	1989782	d__Bacteria	p__Actinomycetota	c__Coriobacteriia	o__Coriobacteriales	f__Coriobacteriaceae	g__Collinsella	s__Collinsella sp003459245	no	no	none
ntk_nfl	3361_bin11		var_biomarker ~ var_mb_by_sex	0.0452802	0.0415227	1.09049	0.275497	95.97	0.81	1989782	d__Bacteria	p__Actinomycetota	c__Coriobacteriia	o__Coriobacteriales	f__Coriobacteriaceae	g__Collinsella	s__Collinsella sp003459245	no	no	none
ntk_nfl	3361_bin11		var_biomarker ~ mars_age	0.0292837	0.00637768	4.59159	4.39876394464633e-06	95.97	0.81	1989782	d__Bacteria	p__Actinomycetota	c__Coriobacteriia	o__Coriobacteriales	f__Coriobacteriaceae	g__Collinsella	s__Collinsella sp003459245	no	no	none
ntk_nfl	3361_bin11		var_biomarker ~ apoe4	0.0103443	0.0835916	0.123748	0.901515	95.97	0.81	1989782	d__Bacteria	p__Actinomycetota	c__Coriobacteriia	o__Coriobacteriales	f__Coriobacteriaceae	g__Collinsella	s__Collinsella sp003459245	no	no	none
ntk_nfl	3361_bin11		var_biomarker ~ ntk_table	0.175669	0.0726246	2.41887	0.0155688	95.97	0.81	1989782	d__Bacteria	p__Actinomycetota	c__Coriobacteriia	o__Coriobacteriales	f__Coriobacteriaceae	g__Collinsella	s__Collinsella sp003459245	no	no	none
ntk_nfl	3361_bin11		var_biomarker ~ bristol_type_1_7	0.0193565	0.0328347	0.589512	0.555518	95.97	0.81	1989782	d__Bacteria	p__Actinomycetota	c__Coriobacteriia	o__Coriobacteriales	f__Coriobacteriaceae	g__Collinsella	s__Collinsella sp003459245	no	no	none
ntk_nfl	3361_bin17		var_biomarker ~ var_mb	0.0268488	0.0444593	0.603897	0.545912	95.17	1.45	2573242	d__Bacteria	p__Bacillota_A	c__Clostridia	o__Lachnospirales	f__Lachnospiraceae	g__CAG-510	s__CAG-510 sp000434615	no	no	none
ntk_nfl	3361_bin17		var_biomarker ~ sex	0.19013	0.0878081	2.1653	0.0303651	95.17	1.45	2573242	d__Bacteria	p__Bacillota_A	c__Clostridia	o__Lachnospirales	f__Lachnospiraceae	g__CAG-510	s__CAG-510 sp000434615	no	no	none
ntk_nfl	3361_bin17		var_biomarker ~ var_mb_by_sex	-0.0107948	0.0762996	-0.141479	0.887492	95.17	1.45	2573242	d__Bacteria	p__Bacillota_A	c__Clostridia	o__Lachnospirales	f__Lachnospiraceae	g__CAG-510	s__CAG-510 sp000434615	no	no	none
ntk_nfl	3361_bin17		var_biomarker ~ mars_age	0.0291864	0.00647476	4.50772	6.55265264803973e-06	95.17	1.45	2573242	d__Bacteria	p__Bacillota_A	c__Clostridia	o__Lachnospirales	f__Lachnospiraceae	g__CAG-510	s__CAG-510 sp000434615	no	no	none
ntk_nfl	3361_bin17		var_biomarker ~ apoe4	0.00112526	0.0832729	0.0135129	0.989219	95.17	1.45	2573242	d__Bacteria	p__Bacillota_A	c__Clostridia	o__Lachnospirales	f__Lachnospiraceae	g__CAG-510	s__CAG-510 sp000434615	no	no	none
ntk_nfl	3361_bin17		var_biomarker ~ ntk_table	0.175878	0.0760057	2.31401	0.020667	95.17	1.45	2573242	d__Bacteria	p__Bacillota_A	c__Clostridia	o__Lachnospirales	f__Lachnospiraceae	g__CAG-510	s__CAG-510 sp000434615	no	no	none
ntk_nfl	3361_bin17		var_biomarker ~ bristol_type_1_7	0.0193277	0.0341735	0.565576	0.571682	95.17	1.45	2573242	d__Bacteria	p__Bacillota_A	c__Clostridia	o__Lachnospirales	f__Lachnospiraceae	g__CAG-510	s__CAG-510 sp000434615	no	no	none
ntk_nfl	3361_bin19		var_biomarker ~ var_mb	-0.0432703	0.0351558	-1.23082	0.218392	95.64	0.34	2311875	d__Bacteria	p__Bacillota_A	c__Clostridia	o__Oscillospirales	f__Oscillospiraceae	g__Limivicinus	s__	no	no	none
ntk_nfl	3361_bin19		var_biomarker ~ sex	0.13908	0.136673	1.01762	0.308861	95.64	0.34	2311875	d__Bacteria	p__Bacillota_A	c__Clostridia	o__Oscillospirales	f__Oscillospiraceae	g__Limivicinus	s__	no	no	none
ntk_nfl	3361_bin19		var_biomarker ~ var_mb_by_sex	-0.0252964	0.10049	-0.251731	0.801249	95.64	0.34	2311875	d__Bacteria	p__Bacillota_A	c__Clostridia	o__Oscillospirales	f__Oscillospiraceae	g__Limivicinus	s__	no	no	none
ntk_nfl	3361_bin19		var_biomarker ~ mars_age	0.0294062	0.00652525	4.50652	6.58994316515837e-06	95.64	0.34	2311875	d__Bacteria	p__Bacillota_A	c__Clostridia	o__Oscillospirales	f__Oscillospiraceae	g__Limivicinus	s__	no	no	none
ntk_nfl	3361_bin19		var_biomarker ~ apoe4	0.000458916	0.0851894	0.00538701	0.995702	95.64	0.34	2311875	d__Bacteria	p__Bacillota_A	c__Clostridia	o__Oscillospirales	f__Oscillospiraceae	g__Limivicinus	s__	no	no	none
ntk_nfl	3361_bin19		var_biomarker ~ ntk_table	0.177693	0.0725673	2.44867	0.0143387	95.64	0.34	2311875	d__Bacteria	p__Bacillota_A	c__Clostridia	o__Oscillospirales	f__Oscillospiraceae	g__Limivicinus	s__	no	no	none
ntk_nfl	3361_bin19		var_biomarker ~ bristol_type_1_7	0.0204952	0.0331853	0.6176	0.536839	95.64	0.34	2311875	d__Bacteria	p__Bacillota_A	c__Clostridia	o__Oscillospirales	f__Oscillospiraceae	g__Limivicinus	s__	no	no	none
ntk_nfl	3361_bin23		var_biomarker ~ var_mb	-0.0463712	0.0464807	-0.997644	0.318452	96.85	3.23	1449327	d__Bacteria	p__Pseudomonadota	c__Alphaproteobacteria	o__RF32	f__CAG-239	g__JAFUYI01	s__JAFUYI01 sp900762565	no	no	none
ntk_nfl	3361_bin23		var_biomarker ~ sex	0.17283	0.118143	1.46288	0.1435	96.85	3.23	1449327	d__Bacteria	p__Pseudomonadota	c__Alphaproteobacteria	o__RF32	f__CAG-239	g__JAFUYI01	s__JAFUYI01 sp900762565	no	no	none
ntk_nfl	3361_bin23		var_biomarker ~ var_mb_by_sex	-0.0155825	0.132659	-0.117463	0.906493	96.85	3.23	1449327	d__Bacteria	p__Pseudomonadota	c__Alphaproteobacteria	o__RF32	f__CAG-239	g__JAFUYI01	s__JAFUYI01 sp900762565	no	no	none
ntk_nfl	3361_bin23		var_biomarker ~ mars_age	0.0301224	0.00676856	4.45034	8.57344125315684e-06	96.85	3.23	1449327	d__Bacteria	p__Pseudomonadota	c__Alphaproteobacteria	o__RF32	f__CAG-239	g__JAFUYI01	s__JAFUYI01 sp900762565	no	no	none
ntk_nfl	3361_bin23		var_biomarker ~ apoe4	0.00656265	0.0849906	0.0772163	0.938452	96.85	3.23	1449327	d__Bacteria	p__Pseudomonadota	c__Alphaproteobacteria	o__RF32	f__CAG-239	g__JAFUYI01	s__JAFUYI01 sp900762565	no	no	none
ntk_nfl	3361_bin23		var_biomarker ~ ntk_table	0.169824	0.0781719	2.17244	0.0298225	96.85	3.23	1449327	d__Bacteria	p__Pseudomonadota	c__Alphaproteobacteria	o__RF32	f__CAG-239	g__JAFUYI01	s__JAFUYI01 sp900762565	no	no	none
ntk_nfl	3361_bin23		var_biomarker ~ bristol_type_1_7	0.022951	0.0331909	0.691485	0.489261	96.85	3.23	1449327	d__Bacteria	p__Pseudomonadota	c__Alphaproteobacteria	o__RF32	f__CAG-239	g__JAFUYI01	s__JAFUYI01 sp900762565	no	no	none
ntk_nfl	3361_bin40		var_biomarker ~ var_mb	-0.00408859	0.0259983	-0.157264	0.875037	99.33	0	2527918	d__Bacteria	p__Bacillota_A	c__Clostridia	o__Lachnospirales	f__Lachnospiraceae	g__Coprococcus	s__Coprococcus sp900066115	no	no	none
ntk_nfl	3361_bin40		var_biomarker ~ sex	0.191808	0.0818128	2.34448	0.0190537	99.33	0	2527918	d__Bacteria	p__Bacillota_A	c__Clostridia	o__Lachnospirales	f__Lachnospiraceae	g__Coprococcus	s__Coprococcus sp900066115	no	no	none
ntk_nfl	3361_bin40		var_biomarker ~ var_mb_by_sex	-0.00914982	0.0577639	-0.1584	0.874141	99.33	0	2527918	d__Bacteria	p__Bacillota_A	c__Clostridia	o__Lachnospirales	f__Lachnospiraceae	g__Coprococcus	s__Coprococcus sp900066115	no	no	none
ntk_nfl	3361_bin40		var_biomarker ~ mars_age	0.0293659	0.00652516	4.50041	6.78235590934051e-06	99.33	0	2527918	d__Bacteria	p__Bacillota_A	c__Clostridia	o__Lachnospirales	f__Lachnospiraceae	g__Coprococcus	s__Coprococcus sp900066115	no	no	none
ntk_nfl	3361_bin40		var_biomarker ~ apoe4	0.00064642	0.0823865	0.00784618	0.99374	99.33	0	2527918	d__Bacteria	p__Bacillota_A	c__Clostridia	o__Lachnospirales	f__Lachnospiraceae	g__Coprococcus	s__Coprococcus sp900066115	no	no	none
ntk_nfl	3361_bin40		var_biomarker ~ ntk_table	0.175012	0.0736118	2.3775	0.0174306	99.33	0	2527918	d__Bacteria	p__Bacillota_A	c__Clostridia	o__Lachnospirales	f__Lachnospiraceae	g__Coprococcus	s__Coprococcus sp900066115	no	no	none
ntk_nfl	3361_bin40		var_biomarker ~ bristol_type_1_7	0.0219616	0.0331727	0.662037	0.507948	99.33	0	2527918	d__Bacteria	p__Bacillota_A	c__Clostridia	o__Lachnospirales	f__Lachnospiraceae	g__Coprococcus	s__Coprococcus sp900066115	no	no	none
ntk_nfl	3361_bin46		var_biomarker ~ var_mb	-0.0639118	0.0697316	-0.91654	0.359384	93.06	0	2212504	d__Bacteria	p__Bacillota_A	c__Clostridia	o__Oscillospirales	f__Oscillospiraceae	g__Faecousia	s__Faecousia sp000434635	no	no	none
ntk_nfl	3361_bin46		var_biomarker ~ sex	0.197069	0.101829	1.9353	0.0529536	93.06	0	2212504	d__Bacteria	p__Bacillota_A	c__Clostridia	o__Oscillospirales	f__Oscillospiraceae	g__Faecousia	s__Faecousia sp000434635	no	no	none
ntk_nfl	3361_bin46		var_biomarker ~ var_mb_by_sex	-0.0261393	0.112806	-0.231718	0.816757	93.06	0	2212504	d__Bacteria	p__Bacillota_A	c__Clostridia	o__Oscillospirales	f__Oscillospiraceae	g__Faecousia	s__Faecousia sp000434635	no	no	none
ntk_nfl	3361_bin46		var_biomarker ~ mars_age	0.0303206	0.00676464	4.48221	7.38726646787313e-06	93.06	0	2212504	d__Bacteria	p__Bacillota_A	c__Clostridia	o__Oscillospirales	f__Oscillospiraceae	g__Faecousia	s__Faecousia sp000434635	no	no	none
ntk_nfl	3361_bin46		var_biomarker ~ apoe4	0.00432345	0.0823646	0.0524916	0.958137	93.06	0	2212504	d__Bacteria	p__Bacillota_A	c__Clostridia	o__Oscillospirales	f__Oscillospiraceae	g__Faecousia	s__Faecousia sp000434635	no	no	none
ntk_nfl	3361_bin46		var_biomarker ~ ntk_table	0.183067	0.0726848	2.51863	0.0117811	93.06	0	2212504	d__Bacteria	p__Bacillota_A	c__Clostridia	o__Oscillospirales	f__Oscillospiraceae	g__Faecousia	s__Faecousia sp000434635	no	no	none
ntk_nfl	3361_bin46		var_biomarker ~ bristol_type_1_7	0.0151252	0.0371485	0.407154	0.683895	93.06	0	2212504	d__Bacteria	p__Bacillota_A	c__Clostridia	o__Oscillospirales	f__Oscillospiraceae	g__Faecousia	s__Faecousia sp000434635	no	no	none
ntk_nfl	3361_bin50		var_biomarker ~ var_mb	0.0610627	0.0374824	1.6291	0.103292	98.66	0.19	2885596	d__Bacteria	p__Bacillota_A	c__Clostridia	o__Lachnospirales	f__Lachnospiraceae	g__Eisenbergiella	s__Eisenbergiella sp900066775	no	no	none
ntk_nfl	3361_bin50		var_biomarker ~ sex	0.778571	0.374599	2.07841	0.0376712	98.66	0.19	2885596	d__Bacteria	p__Bacillota_A	c__Clostridia	o__Lachnospirales	f__Lachnospiraceae	g__Eisenbergiella	s__Eisenbergiella sp900066775	no	no	none
ntk_nfl	3361_bin50		var_biomarker ~ var_mb_by_sex	-0.186254	0.105067	-1.77272	0.0762749	98.66	0.19	2885596	d__Bacteria	p__Bacillota_A	c__Clostridia	o__Lachnospirales	f__Lachnospiraceae	g__Eisenbergiella	s__Eisenbergiella sp900066775	no	no	none
ntk_nfl	3361_bin50		var_biomarker ~ mars_age	0.0295922	0.00630377	4.69437	2.67424023236984e-06	98.66	0.19	2885596	d__Bacteria	p__Bacillota_A	c__Clostridia	o__Lachnospirales	f__Lachnospiraceae	g__Eisenbergiella	s__Eisenbergiella sp900066775	no	no	none
ntk_nfl	3361_bin50		var_biomarker ~ apoe4	0.0117177	0.0823413	0.142306	0.886838	98.66	0.19	2885596	d__Bacteria	p__Bacillota_A	c__Clostridia	o__Lachnospirales	f__Lachnospiraceae	g__Eisenbergiella	s__Eisenbergiella sp900066775	no	no	none
ntk_nfl	3361_bin50		var_biomarker ~ ntk_table	0.171947	0.0742448	2.31594	0.0205615	98.66	0.19	2885596	d__Bacteria	p__Bacillota_A	c__Clostridia	o__Lachnospirales	f__Lachnospiraceae	g__Eisenbergiella	s__Eisenbergiella sp900066775	no	no	none
ntk_nfl	3361_bin50		var_biomarker ~ bristol_type_1_7	0.0167309	0.0354722	0.471662	0.637168	98.66	0.19	2885596	d__Bacteria	p__Bacillota_A	c__Clostridia	o__Lachnospirales	f__Lachnospiraceae	g__Eisenbergiella	s__Eisenbergiella sp900066775	no	no	none
ntk_nfl	3361_bin52		var_biomarker ~ var_mb	0.00644662	0.0166972	0.386089	0.699431	98.2	0.9	2155638	d__Bacteria	p__Bacillota_C	c__Negativicutes	o__Acidaminococcales	f__Acidaminococcaceae	g__Phascolarctobacterium_A	s__Phascolarctobacterium_A succinatutens	yes	no	propionate
ntk_nfl	3361_bin52		var_biomarker ~ sex	0.322577	0.166347	1.93918	0.0524796	98.2	0.9	2155638	d__Bacteria	p__Bacillota_C	c__Negativicutes	o__Acidaminococcales	f__Acidaminococcaceae	g__Phascolarctobacterium_A	s__Phascolarctobacterium_A succinatutens	yes	no	propionate
ntk_nfl	3361_bin52		var_biomarker ~ var_mb_by_sex	0.087576	0.0941481	0.930193	0.352271	98.2	0.9	2155638	d__Bacteria	p__Bacillota_C	c__Negativicutes	o__Acidaminococcales	f__Acidaminococcaceae	g__Phascolarctobacterium_A	s__Phascolarctobacterium_A succinatutens	yes	no	propionate
ntk_nfl	3361_bin52		var_biomarker ~ mars_age	0.0294976	0.00662558	4.45208	8.50428778753631e-06	98.2	0.9	2155638	d__Bacteria	p__Bacillota_C	c__Negativicutes	o__Acidaminococcales	f__Acidaminococcaceae	g__Phascolarctobacterium_A	s__Phascolarctobacterium_A succinatutens	yes	no	propionate
ntk_nfl	3361_bin52		var_biomarker ~ apoe4	-0.0085829	0.0810203	-0.105935	0.915634	98.2	0.9	2155638	d__Bacteria	p__Bacillota_C	c__Negativicutes	o__Acidaminococcales	f__Acidaminococcaceae	g__Phascolarctobacterium_A	s__Phascolarctobacterium_A succinatutens	yes	no	propionate
ntk_nfl	3361_bin52		var_biomarker ~ ntk_table	0.191301	0.0796082	2.40303	0.0162597	98.2	0.9	2155638	d__Bacteria	p__Bacillota_C	c__Negativicutes	o__Acidaminococcales	f__Acidaminococcaceae	g__Phascolarctobacterium_A	s__Phascolarctobacterium_A succinatutens	yes	no	propionate
ntk_nfl	3361_bin52		var_biomarker ~ bristol_type_1_7	0.0176525	0.033004	0.534858	0.592748	98.2	0.9	2155638	d__Bacteria	p__Bacillota_C	c__Negativicutes	o__Acidaminococcales	f__Acidaminococcaceae	g__Phascolarctobacterium_A	s__Phascolarctobacterium_A succinatutens	yes	no	propionate
ntk_nfl	3361_bin82		var_biomarker ~ var_mb	0.074666	0.0461861	1.61663	0.105957	93.67	2.22	3491380	d__Bacteria	p__Bacillota_A	c__Clostridia	o__Lachnospirales	f__Lachnospiraceae	g__KLE1615	s__KLE1615 sp934292725	no	no	none
ntk_nfl	3361_bin82		var_biomarker ~ sex	1.24551	0.546549	2.27887	0.0226746	93.67	2.22	3491380	d__Bacteria	p__Bacillota_A	c__Clostridia	o__Lachnospirales	f__Lachnospiraceae	g__KLE1615	s__KLE1615 sp934292725	no	no	none
ntk_nfl	3361_bin82		var_biomarker ~ var_mb_by_sex	-0.331286	0.162598	-2.03746	0.0416043	93.67	2.22	3491380	d__Bacteria	p__Bacillota_A	c__Clostridia	o__Lachnospirales	f__Lachnospiraceae	g__KLE1615	s__KLE1615 sp934292725	no	no	none
ntk_nfl	3361_bin82		var_biomarker ~ mars_age	0.0280074	0.00651876	4.29644	1.73566702683647e-05	93.67	2.22	3491380	d__Bacteria	p__Bacillota_A	c__Clostridia	o__Lachnospirales	f__Lachnospiraceae	g__KLE1615	s__KLE1615 sp934292725	no	no	none
ntk_nfl	3361_bin82		var_biomarker ~ apoe4	-0.0081129	0.0821799	-0.0987212	0.92136	93.67	2.22	3491380	d__Bacteria	p__Bacillota_A	c__Clostridia	o__Lachnospirales	f__Lachnospiraceae	g__KLE1615	s__KLE1615 sp934292725	no	no	none
ntk_nfl	3361_bin82		var_biomarker ~ ntk_table	0.181592	0.0710195	2.55693	0.0105601	93.67	2.22	3491380	d__Bacteria	p__Bacillota_A	c__Clostridia	o__Lachnospirales	f__Lachnospiraceae	g__KLE1615	s__KLE1615 sp934292725	no	no	none
ntk_nfl	3361_bin82		var_biomarker ~ bristol_type_1_7	0.0221136	0.0353894	0.624864	0.53206	93.67	2.22	3491380	d__Bacteria	p__Bacillota_A	c__Clostridia	o__Lachnospirales	f__Lachnospiraceae	g__KLE1615	s__KLE1615 sp934292725	no	no	none
ntk_nfl	3361_bin83		var_biomarker ~ var_mb	0.0279257	0.02979	0.937417	0.348544	90.32	2.82	1501509	d__Bacteria	p__Actinomycetota	c__Coriobacteriia	o__Coriobacteriales	f__Eggerthellaceae	g__Anaerotardibacter	s__Anaerotardibacter sp000431675	no	no	none
ntk_nfl	3361_bin83		var_biomarker ~ sex	0.124538	0.140801	0.8845	0.376426	90.32	2.82	1501509	d__Bacteria	p__Actinomycetota	c__Coriobacteriia	o__Coriobacteriales	f__Eggerthellaceae	g__Anaerotardibacter	s__Anaerotardibacter sp000431675	no	no	none
ntk_nfl	3361_bin83		var_biomarker ~ var_mb_by_sex	-0.0742052	0.143274	-0.517924	0.604511	90.32	2.82	1501509	d__Bacteria	p__Actinomycetota	c__Coriobacteriia	o__Coriobacteriales	f__Eggerthellaceae	g__Anaerotardibacter	s__Anaerotardibacter sp000431675	no	no	none
ntk_nfl	3361_bin83		var_biomarker ~ mars_age	0.0293261	0.00637513	4.60008	4.22337826289088e-06	90.32	2.82	1501509	d__Bacteria	p__Actinomycetota	c__Coriobacteriia	o__Coriobacteriales	f__Eggerthellaceae	g__Anaerotardibacter	s__Anaerotardibacter sp000431675	no	no	none
ntk_nfl	3361_bin83		var_biomarker ~ apoe4	0.00661276	0.0862852	0.0766384	0.938911	90.32	2.82	1501509	d__Bacteria	p__Actinomycetota	c__Coriobacteriia	o__Coriobacteriales	f__Eggerthellaceae	g__Anaerotardibacter	s__Anaerotardibacter sp000431675	no	no	none
ntk_nfl	3361_bin83		var_biomarker ~ ntk_table	0.172557	0.0735357	2.34657	0.0189469	90.32	2.82	1501509	d__Bacteria	p__Actinomycetota	c__Coriobacteriia	o__Coriobacteriales	f__Eggerthellaceae	g__Anaerotardibacter	s__Anaerotardibacter sp000431675	no	no	none
ntk_nfl	3361_bin83		var_biomarker ~ bristol_type_1_7	0.0246014	0.0348802	0.705311	0.480617	90.32	2.82	1501509	d__Bacteria	p__Actinomycetota	c__Coriobacteriia	o__Coriobacteriales	f__Eggerthellaceae	g__Anaerotardibacter	s__Anaerotardibacter sp000431675	no	no	none
ntk_nfl	3361_bin85		var_biomarker ~ var_mb	-0.0141767	0.0151349	-0.936691	0.348917	97.32	0	1820706	d__Bacteria	p__Bacillota_A	c__Clostridia	o__Oscillospirales	f__Acutalibacteraceae	g__Eubacterium_R	s__Eubacterium_R sp000433975	no	no	none
ntk_nfl	3361_bin85		var_biomarker ~ sex	0.194281	0.325965	0.596019	0.551163	97.32	0	1820706	d__Bacteria	p__Bacillota_A	c__Clostridia	o__Oscillospirales	f__Acutalibacteraceae	g__Eubacterium_R	s__Eubacterium_R sp000433975	no	no	none
ntk_nfl	3361_bin85		var_biomarker ~ var_mb_by_sex	0.0024986	0.0704358	0.0354734	0.971702	97.32	0	1820706	d__Bacteria	p__Bacillota_A	c__Clostridia	o__Oscillospirales	f__Acutalibacteraceae	g__Eubacterium_R	s__Eubacterium_R sp000433975	no	no	none
ntk_nfl	3361_bin85		var_biomarker ~ mars_age	0.0298393	0.00656428	4.54571	5.47512090709468e-06	97.32	0	1820706	d__Bacteria	p__Bacillota_A	c__Clostridia	o__Oscillospirales	f__Acutalibacteraceae	g__Eubacterium_R	s__Eubacterium_R sp000433975	no	no	none
ntk_nfl	3361_bin85		var_biomarker ~ apoe4	-0.000538898	0.082287	-0.00654901	0.994775	97.32	0	1820706	d__Bacteria	p__Bacillota_A	c__Clostridia	o__Oscillospirales	f__Acutalibacteraceae	g__Eubacterium_R	s__Eubacterium_R sp000433975	no	no	none
ntk_nfl	3361_bin85		var_biomarker ~ ntk_table	0.179626	0.0730994	2.45728	0.0139992	97.32	0	1820706	d__Bacteria	p__Bacillota_A	c__Clostridia	o__Oscillospirales	f__Acutalibacteraceae	g__Eubacterium_R	s__Eubacterium_R sp000433975	no	no	none
ntk_nfl	3361_bin85		var_biomarker ~ bristol_type_1_7	0.0189191	0.0342062	0.553091	0.580201	97.32	0	1820706	d__Bacteria	p__Bacillota_A	c__Clostridia	o__Oscillospirales	f__Acutalibacteraceae	g__Eubacterium_R	s__Eubacterium_R sp000433975	no	no	none
ntk_nfl	3361_bin98		var_biomarker ~ var_mb	-0.00215527	0.0220778	-0.0976215	0.922233	99.33	0	2593416	d__Bacteria	p__Bacillota_A	c__Clostridia	o__Lachnospirales	f__Lachnospiraceae	g__Bacteroides_F	s__Bacteroides_F pectinophilus	no	no	none
ntk_nfl	3361_bin98		var_biomarker ~ sex	0.0595751	0.103009	0.578349	0.563028	99.33	0	2593416	d__Bacteria	p__Bacillota_A	c__Clostridia	o__Lachnospirales	f__Lachnospiraceae	g__Bacteroides_F	s__Bacteroides_F pectinophilus	no	no	none
ntk_nfl	3361_bin98		var_biomarker ~ var_mb_by_sex	-0.083513	0.0641349	-1.30215	0.192866	99.33	0	2593416	d__Bacteria	p__Bacillota_A	c__Clostridia	o__Lachnospirales	f__Lachnospiraceae	g__Bacteroides_F	s__Bacteroides_F pectinophilus	no	no	none
ntk_nfl	3361_bin98		var_biomarker ~ mars_age	0.0293135	0.00644846	4.54582	5.47223562596955e-06	99.33	0	2593416	d__Bacteria	p__Bacillota_A	c__Clostridia	o__Lachnospirales	f__Lachnospiraceae	g__Bacteroides_F	s__Bacteroides_F pectinophilus	no	no	none
ntk_nfl	3361_bin98		var_biomarker ~ apoe4	0.00106596	0.0813748	0.0130994	0.989548	99.33	0	2593416	d__Bacteria	p__Bacillota_A	c__Clostridia	o__Lachnospirales	f__Lachnospiraceae	g__Bacteroides_F	s__Bacteroides_F pectinophilus	no	no	none
ntk_nfl	3361_bin98		var_biomarker ~ ntk_table	0.184271	0.0730521	2.52245	0.0116539	99.33	0	2593416	d__Bacteria	p__Bacillota_A	c__Clostridia	o__Lachnospirales	f__Lachnospiraceae	g__Bacteroides_F	s__Bacteroides_F pectinophilus	no	no	none
ntk_nfl	3361_bin98		var_biomarker ~ bristol_type_1_7	0.0310237	0.0353385	0.877901	0.379997	99.33	0	2593416	d__Bacteria	p__Bacillota_A	c__Clostridia	o__Lachnospirales	f__Lachnospiraceae	g__Bacteroides_F	s__Bacteroides_F pectinophilus	no	no	none
ntk_nfl	3366_bin2		var_biomarker ~ var_mb	0.0957051	0.0462481	2.06939	0.0385098	91.33	0.04	3501449	d__Bacteria	p__Bacillota_A	c__Clostridia	o__Lachnospirales	f__Lachnospiraceae	g__Eubacterium_G	s__Eubacterium_G sp000434315	no	no	none
ntk_nfl	3366_bin2		var_biomarker ~ sex	1.17036	0.637758	1.83512	0.0664878	91.33	0.04	3501449	d__Bacteria	p__Bacillota_A	c__Clostridia	o__Lachnospirales	f__Lachnospiraceae	g__Eubacterium_G	s__Eubacterium_G sp000434315	no	no	none
ntk_nfl	3366_bin2		var_biomarker ~ var_mb_by_sex	-0.256119	0.156431	-1.63726	0.101575	91.33	0.04	3501449	d__Bacteria	p__Bacillota_A	c__Clostridia	o__Lachnospirales	f__Lachnospiraceae	g__Eubacterium_G	s__Eubacterium_G sp000434315	no	no	none
ntk_nfl	3366_bin2		var_biomarker ~ mars_age	0.0286819	0.00618794	4.63512	3.56724691052968e-06	91.33	0.04	3501449	d__Bacteria	p__Bacillota_A	c__Clostridia	o__Lachnospirales	f__Lachnospiraceae	g__Eubacterium_G	s__Eubacterium_G sp000434315	no	no	none
ntk_nfl	3366_bin2		var_biomarker ~ apoe4	0.0219606	0.0872356	0.251739	0.801243	91.33	0.04	3501449	d__Bacteria	p__Bacillota_A	c__Clostridia	o__Lachnospirales	f__Lachnospiraceae	g__Eubacterium_G	s__Eubacterium_G sp000434315	no	no	none
ntk_nfl	3366_bin2		var_biomarker ~ ntk_table	0.184235	0.0719688	2.55993	0.0104693	91.33	0.04	3501449	d__Bacteria	p__Bacillota_A	c__Clostridia	o__Lachnospirales	f__Lachnospiraceae	g__Eubacterium_G	s__Eubacterium_G sp000434315	no	no	none
ntk_nfl	3366_bin2		var_biomarker ~ bristol_type_1_7	0.0216769	0.0338659	0.640081	0.52212	91.33	0.04	3501449	d__Bacteria	p__Bacillota_A	c__Clostridia	o__Lachnospirales	f__Lachnospiraceae	g__Eubacterium_G	s__Eubacterium_G sp000434315	no	no	none
ntk_nfl	3366_bin23		var_biomarker ~ var_mb	0.0183188	0.0258541	0.708547	0.478605	94.55	0	2243540	d__Bacteria	p__Bacillota_A	c__Clostridia	o__Oscillospirales	f__Ruminococcaceae	g__Faecalibacterium	s__Faecalibacterium longum	no	yes	butyrate
ntk_nfl	3366_bin23		var_biomarker ~ sex	0.244743	0.111824	2.18865	0.0286225	94.55	0	2243540	d__Bacteria	p__Bacillota_A	c__Clostridia	o__Oscillospirales	f__Ruminococcaceae	g__Faecalibacterium	s__Faecalibacterium longum	no	yes	butyrate
ntk_nfl	3366_bin23		var_biomarker ~ var_mb_by_sex	-0.066658	0.0724848	-0.919613	0.357775	94.55	0	2243540	d__Bacteria	p__Bacillota_A	c__Clostridia	o__Oscillospirales	f__Ruminococcaceae	g__Faecalibacterium	s__Faecalibacterium longum	no	yes	butyrate
ntk_nfl	3366_bin23		var_biomarker ~ mars_age	0.0285513	0.00645931	4.42018	9.86203761343951e-06	94.55	0	2243540	d__Bacteria	p__Bacillota_A	c__Clostridia	o__Oscillospirales	f__Ruminococcaceae	g__Faecalibacterium	s__Faecalibacterium longum	no	yes	butyrate
ntk_nfl	3366_bin23		var_biomarker ~ apoe4	-0.00544073	0.0824257	-0.0660077	0.947372	94.55	0	2243540	d__Bacteria	p__Bacillota_A	c__Clostridia	o__Oscillospirales	f__Ruminococcaceae	g__Faecalibacterium	s__Faecalibacterium longum	no	yes	butyrate
ntk_nfl	3366_bin23		var_biomarker ~ ntk_table	0.175888	0.072291	2.43306	0.0149719	94.55	0	2243540	d__Bacteria	p__Bacillota_A	c__Clostridia	o__Oscillospirales	f__Ruminococcaceae	g__Faecalibacterium	s__Faecalibacterium longum	no	yes	butyrate
ntk_nfl	3366_bin23		var_biomarker ~ bristol_type_1_7	0.020108	0.034202	0.587918	0.556587	94.55	0	2243540	d__Bacteria	p__Bacillota_A	c__Clostridia	o__Oscillospirales	f__Ruminococcaceae	g__Faecalibacterium	s__Faecalibacterium longum	no	yes	butyrate
ntk_nfl	3367_bin20		var_biomarker ~ var_mb	-0.0329152	0.0276499	-1.19043	0.233878	92.95	0	2687864	d__Bacteria	p__Bacillota_A	c__Clostridia	o__Oscillospirales	f__Oscillospiraceae	g__Scatomorpha	s__Scatomorpha sp900545405	no	no	none
ntk_nfl	3367_bin20		var_biomarker ~ sex	0.223155	0.0975179	2.28835	0.0221172	92.95	0	2687864	d__Bacteria	p__Bacillota_A	c__Clostridia	o__Oscillospirales	f__Oscillospiraceae	g__Scatomorpha	s__Scatomorpha sp900545405	no	no	none
ntk_nfl	3367_bin20		var_biomarker ~ var_mb_by_sex	0.0720699	0.0527037	1.36745	0.171483	92.95	0	2687864	d__Bacteria	p__Bacillota_A	c__Clostridia	o__Oscillospirales	f__Oscillospiraceae	g__Scatomorpha	s__Scatomorpha sp900545405	no	no	none
ntk_nfl	3367_bin20		var_biomarker ~ mars_age	0.0285931	0.00616529	4.63777	3.52196055253273e-06	92.95	0	2687864	d__Bacteria	p__Bacillota_A	c__Clostridia	o__Oscillospirales	f__Oscillospiraceae	g__Scatomorpha	s__Scatomorpha sp900545405	no	no	none
ntk_nfl	3367_bin20		var_biomarker ~ apoe4	-0.00308909	0.0804985	-0.0383746	0.969389	92.95	0	2687864	d__Bacteria	p__Bacillota_A	c__Clostridia	o__Oscillospirales	f__Oscillospiraceae	g__Scatomorpha	s__Scatomorpha sp900545405	no	no	none
ntk_nfl	3367_bin20		var_biomarker ~ ntk_table	0.176128	0.0739498	2.38173	0.0172316	92.95	0	2687864	d__Bacteria	p__Bacillota_A	c__Clostridia	o__Oscillospirales	f__Oscillospiraceae	g__Scatomorpha	s__Scatomorpha sp900545405	no	no	none
ntk_nfl	3367_bin20		var_biomarker ~ bristol_type_1_7	0.0201801	0.0361484	0.558256	0.576669	92.95	0	2687864	d__Bacteria	p__Bacillota_A	c__Clostridia	o__Oscillospirales	f__Oscillospiraceae	g__Scatomorpha	s__Scatomorpha sp900545405	no	no	none
ntk_nfl	3367_bin37		var_biomarker ~ var_mb	0.00379379	0.0174772	0.217071	0.828153	98.66	0.84	2554534	d__Bacteria	p__Bacillota_A	c__Clostridia	o__Lachnospirales	f__Lachnospiraceae	g__Anaerostipes	s__Anaerostipes hadrus	no	yes	butyrate
ntk_nfl	3367_bin37		var_biomarker ~ sex	0.601981	0.31732	1.89708	0.0578175	98.66	0.84	2554534	d__Bacteria	p__Bacillota_A	c__Clostridia	o__Lachnospirales	f__Lachnospiraceae	g__Anaerostipes	s__Anaerostipes hadrus	no	yes	butyrate
ntk_nfl	3367_bin37		var_biomarker ~ var_mb_by_sex	-0.0970569	0.0659258	-1.47221	0.140963	98.66	0.84	2554534	d__Bacteria	p__Bacillota_A	c__Clostridia	o__Lachnospirales	f__Lachnospiraceae	g__Anaerostipes	s__Anaerostipes hadrus	no	yes	butyrate
ntk_nfl	3367_bin37		var_biomarker ~ mars_age	0.0289699	0.00625237	4.63343	3.59664310622954e-06	98.66	0.84	2554534	d__Bacteria	p__Bacillota_A	c__Clostridia	o__Lachnospirales	f__Lachnospiraceae	g__Anaerostipes	s__Anaerostipes hadrus	no	yes	butyrate
ntk_nfl	3367_bin37		var_biomarker ~ apoe4	0.0218483	0.0883324	0.247342	0.804644	98.66	0.84	2554534	d__Bacteria	p__Bacillota_A	c__Clostridia	o__Lachnospirales	f__Lachnospiraceae	g__Anaerostipes	s__Anaerostipes hadrus	no	yes	butyrate
ntk_nfl	3367_bin37		var_biomarker ~ ntk_table	0.176343	0.0719201	2.45193	0.0142093	98.66	0.84	2554534	d__Bacteria	p__Bacillota_A	c__Clostridia	o__Lachnospirales	f__Lachnospiraceae	g__Anaerostipes	s__Anaerostipes hadrus	no	yes	butyrate
ntk_nfl	3367_bin37		var_biomarker ~ bristol_type_1_7	0.0195478	0.0325708	0.600162	0.548398	98.66	0.84	2554534	d__Bacteria	p__Bacillota_A	c__Clostridia	o__Lachnospirales	f__Lachnospiraceae	g__Anaerostipes	s__Anaerostipes hadrus	no	yes	butyrate
ntk_nfl	3367_bin39		var_biomarker ~ var_mb	0.103211	0.0579427	1.78126	0.0748705	92.41	0	3392381	d__Bacteria	p__Bacillota_A	c__Clostridia	o__Lachnospirales	f__Lachnospiraceae	g__Blautia_A	s__Blautia_A faecis	yes	no	propionate
ntk_nfl	3367_bin39		var_biomarker ~ sex	0.853428	0.626903	1.36134	0.173406	92.41	0	3392381	d__Bacteria	p__Bacillota_A	c__Clostridia	o__Lachnospirales	f__Lachnospiraceae	g__Blautia_A	s__Blautia_A faecis	yes	no	propionate
ntk_nfl	3367_bin39		var_biomarker ~ var_mb_by_sex	-0.205922	0.181641	-1.13368	0.25693	92.41	0	3392381	d__Bacteria	p__Bacillota_A	c__Clostridia	o__Lachnospirales	f__Lachnospiraceae	g__Blautia_A	s__Blautia_A faecis	yes	no	propionate
ntk_nfl	3367_bin39		var_biomarker ~ mars_age	0.0289266	0.00615848	4.69703	2.63971589875567e-06	92.41	0	3392381	d__Bacteria	p__Bacillota_A	c__Clostridia	o__Lachnospirales	f__Lachnospiraceae	g__Blautia_A	s__Blautia_A faecis	yes	no	propionate
ntk_nfl	3367_bin39		var_biomarker ~ apoe4	-6.96418e-05	0.0817847	-0.000851527	0.999321	92.41	0	3392381	d__Bacteria	p__Bacillota_A	c__Clostridia	o__Lachnospirales	f__Lachnospiraceae	g__Blautia_A	s__Blautia_A faecis	yes	no	propionate
ntk_nfl	3367_bin39		var_biomarker ~ ntk_table	0.162213	0.0780175	2.07919	0.0375995	92.41	0	3392381	d__Bacteria	p__Bacillota_A	c__Clostridia	o__Lachnospirales	f__Lachnospiraceae	g__Blautia_A	s__Blautia_A faecis	yes	no	propionate
ntk_nfl	3367_bin39		var_biomarker ~ bristol_type_1_7	0.0172496	0.0343315	0.502442	0.615356	92.41	0	3392381	d__Bacteria	p__Bacillota_A	c__Clostridia	o__Lachnospirales	f__Lachnospiraceae	g__Blautia_A	s__Blautia_A faecis	yes	no	propionate
ntk_nfl	3374_bin12		var_biomarker ~ var_mb	0.0556684	0.0482771	1.1531	0.248868	97.55	2.77	3541896	d__Bacteria	p__Bacteroidota	c__Bacteroidia	o__Bacteroidales	f__Muribaculaceae	g__Muribaculum	s__Muribaculum sp910589555	yes	no	propionate
ntk_nfl	3374_bin12		var_biomarker ~ sex	0.380923	0.168065	2.26651	0.02342	97.55	2.77	3541896	d__Bacteria	p__Bacteroidota	c__Bacteroidia	o__Bacteroidales	f__Muribaculaceae	g__Muribaculum	s__Muribaculum sp910589555	yes	no	propionate
ntk_nfl	3374_bin12		var_biomarker ~ var_mb_by_sex	-0.153482	0.100058	-1.53393	0.125047	97.55	2.77	3541896	d__Bacteria	p__Bacteroidota	c__Bacteroidia	o__Bacteroidales	f__Muribaculaceae	g__Muribaculum	s__Muribaculum sp910589555	yes	no	propionate
ntk_nfl	3374_bin12		var_biomarker ~ mars_age	0.0279326	0.00614064	4.54881	5.39507949359752e-06	97.55	2.77	3541896	d__Bacteria	p__Bacteroidota	c__Bacteroidia	o__Bacteroidales	f__Muribaculaceae	g__Muribaculum	s__Muribaculum sp910589555	yes	no	propionate
ntk_nfl	3374_bin12		var_biomarker ~ apoe4	0.00372539	0.081053	0.0459625	0.96334	97.55	2.77	3541896	d__Bacteria	p__Bacteroidota	c__Bacteroidia	o__Bacteroidales	f__Muribaculaceae	g__Muribaculum	s__Muribaculum sp910589555	yes	no	propionate
ntk_nfl	3374_bin12		var_biomarker ~ ntk_table	0.158606	0.0748676	2.11848	0.0341342	97.55	2.77	3541896	d__Bacteria	p__Bacteroidota	c__Bacteroidia	o__Bacteroidales	f__Muribaculaceae	g__Muribaculum	s__Muribaculum sp910589555	yes	no	propionate
ntk_nfl	3374_bin12		var_biomarker ~ bristol_type_1_7	0.0175012	0.0347022	0.504325	0.614033	97.55	2.77	3541896	d__Bacteria	p__Bacteroidota	c__Bacteroidia	o__Bacteroidales	f__Muribaculaceae	g__Muribaculum	s__Muribaculum sp910589555	yes	no	propionate
ntk_nfl	3374_bin26		var_biomarker ~ var_mb	-0.017681	0.0188252	-0.939218	0.347619	96.02	0.38	2821590	d__Bacteria	p__Bacteroidota	c__Bacteroidia	o__Bacteroidales	f__Muribaculaceae	g__Duncaniella	s__	yes	no	propionate
ntk_nfl	3374_bin26		var_biomarker ~ sex	0.0695078	0.282557	0.245995	0.805686	96.02	0.38	2821590	d__Bacteria	p__Bacteroidota	c__Bacteroidia	o__Bacteroidales	f__Muribaculaceae	g__Duncaniella	s__	yes	no	propionate
ntk_nfl	3374_bin26		var_biomarker ~ var_mb_by_sex	-0.0343104	0.0884324	-0.387985	0.698027	96.02	0.38	2821590	d__Bacteria	p__Bacteroidota	c__Bacteroidia	o__Bacteroidales	f__Muribaculaceae	g__Duncaniella	s__	yes	no	propionate
ntk_nfl	3374_bin26		var_biomarker ~ mars_age	0.0290075	0.00624479	4.64508	3.39949700767228e-06	96.02	0.38	2821590	d__Bacteria	p__Bacteroidota	c__Bacteroidia	o__Bacteroidales	f__Muribaculaceae	g__Duncaniella	s__	yes	no	propionate
ntk_nfl	3374_bin26		var_biomarker ~ apoe4	-0.00251514	0.0800883	-0.0314046	0.974947	96.02	0.38	2821590	d__Bacteria	p__Bacteroidota	c__Bacteroidia	o__Bacteroidales	f__Muribaculaceae	g__Duncaniella	s__	yes	no	propionate
ntk_nfl	3374_bin26		var_biomarker ~ ntk_table	0.168183	0.0760866	2.21042	0.0270762	96.02	0.38	2821590	d__Bacteria	p__Bacteroidota	c__Bacteroidia	o__Bacteroidales	f__Muribaculaceae	g__Duncaniella	s__	yes	no	propionate
ntk_nfl	3374_bin26		var_biomarker ~ bristol_type_1_7	0.0270949	0.0355067	0.763092	0.445408	96.02	0.38	2821590	d__Bacteria	p__Bacteroidota	c__Bacteroidia	o__Bacteroidales	f__Muribaculaceae	g__Duncaniella	s__	yes	no	propionate
ntk_nfl	3374_bin30		var_biomarker ~ var_mb	-0.0217703	0.0233817	-0.931081	0.351812	96.23	0.75	2396073	d__Bacteria	p__Bacteroidota	c__Bacteroidia	o__Bacteroidales	f__Muribaculaceae	g__Paramuribaculum	s__Paramuribaculum sp910579185	yes	no	propionate
ntk_nfl	3374_bin30		var_biomarker ~ sex	0.231728	0.119392	1.9409	0.0522708	96.23	0.75	2396073	d__Bacteria	p__Bacteroidota	c__Bacteroidia	o__Bacteroidales	f__Muribaculaceae	g__Paramuribaculum	s__Paramuribaculum sp910579185	yes	no	propionate
ntk_nfl	3374_bin30		var_biomarker ~ var_mb_by_sex	0.0443703	0.112101	0.395807	0.692248	96.23	0.75	2396073	d__Bacteria	p__Bacteroidota	c__Bacteroidia	o__Bacteroidales	f__Muribaculaceae	g__Paramuribaculum	s__Paramuribaculum sp910579185	yes	no	propionate
ntk_nfl	3374_bin30		var_biomarker ~ mars_age	0.0297727	0.00654018	4.55228	5.30677790711032e-06	96.23	0.75	2396073	d__Bacteria	p__Bacteroidota	c__Bacteroidia	o__Bacteroidales	f__Muribaculaceae	g__Paramuribaculum	s__Paramuribaculum sp910579185	yes	no	propionate
ntk_nfl	3374_bin30		var_biomarker ~ apoe4	0.00148745	0.0831617	0.0178863	0.98573	96.23	0.75	2396073	d__Bacteria	p__Bacteroidota	c__Bacteroidia	o__Bacteroidales	f__Muribaculaceae	g__Paramuribaculum	s__Paramuribaculum sp910579185	yes	no	propionate
ntk_nfl	3374_bin30		var_biomarker ~ ntk_table	0.180494	0.0811839	2.22327	0.0261975	96.23	0.75	2396073	d__Bacteria	p__Bacteroidota	c__Bacteroidia	o__Bacteroidales	f__Muribaculaceae	g__Paramuribaculum	s__Paramuribaculum sp910579185	yes	no	propionate
ntk_nfl	3374_bin30		var_biomarker ~ bristol_type_1_7	0.0236432	0.0345748	0.683828	0.494084	96.23	0.75	2396073	d__Bacteria	p__Bacteroidota	c__Bacteroidia	o__Bacteroidales	f__Muribaculaceae	g__Paramuribaculum	s__Paramuribaculum sp910579185	yes	no	propionate
ntk_nfl	3374_bin44		var_biomarker ~ var_mb	-0.0316158	0.027212	-1.16183	0.245303	92.51	0.57	2673647	d__Bacteria	p__Bacteroidota	c__Bacteroidia	o__Bacteroidales	f__Muribaculaceae	g__CAG-873	s__	no	no	none
ntk_nfl	3374_bin44		var_biomarker ~ sex	0.192899	0.0817957	2.3583	0.018359	92.51	0.57	2673647	d__Bacteria	p__Bacteroidota	c__Bacteroidia	o__Bacteroidales	f__Muribaculaceae	g__CAG-873	s__	no	no	none
ntk_nfl	3374_bin44		var_biomarker ~ var_mb_by_sex	0.171378	0.141445	1.21162	0.225659	92.51	0.57	2673647	d__Bacteria	p__Bacteroidota	c__Bacteroidia	o__Bacteroidales	f__Muribaculaceae	g__CAG-873	s__	no	no	none
ntk_nfl	3374_bin44		var_biomarker ~ mars_age	0.0297683	0.00657225	4.52939	5.91546452333169e-06	92.51	0.57	2673647	d__Bacteria	p__Bacteroidota	c__Bacteroidia	o__Bacteroidales	f__Muribaculaceae	g__CAG-873	s__	no	no	none
ntk_nfl	3374_bin44		var_biomarker ~ apoe4	-0.00325905	0.0825245	-0.0394918	0.968498	92.51	0.57	2673647	d__Bacteria	p__Bacteroidota	c__Bacteroidia	o__Bacteroidales	f__Muribaculaceae	g__CAG-873	s__	no	no	none
ntk_nfl	3374_bin44		var_biomarker ~ ntk_table	0.192836	0.0771829	2.49843	0.0124746	92.51	0.57	2673647	d__Bacteria	p__Bacteroidota	c__Bacteroidia	o__Bacteroidales	f__Muribaculaceae	g__CAG-873	s__	no	no	none
ntk_nfl	3374_bin44		var_biomarker ~ bristol_type_1_7	0.0225502	0.0336108	0.670922	0.50227	92.51	0.57	2673647	d__Bacteria	p__Bacteroidota	c__Bacteroidia	o__Bacteroidales	f__Muribaculaceae	g__CAG-873	s__	no	no	none
ntk_nfl	3374_bin48		var_biomarker ~ var_mb	-0.0033487	0.0149449	-0.22407	0.822703	91.32	0.75	2314910	d__Bacteria	p__Bacteroidota	c__Bacteroidia	o__Bacteroidales	f__Muribaculaceae	g__Duncaniella	s__Duncaniella sp910587165	no	no	none
ntk_nfl	3374_bin48		var_biomarker ~ sex	0.139887	0.248898	0.562024	0.5741	91.32	0.75	2314910	d__Bacteria	p__Bacteroidota	c__Bacteroidia	o__Bacteroidales	f__Muribaculaceae	g__Duncaniella	s__Duncaniella sp910587165	no	no	none
ntk_nfl	3374_bin48		var_biomarker ~ var_mb_by_sex	-0.0137862	0.0767772	-0.179561	0.857497	91.32	0.75	2314910	d__Bacteria	p__Bacteroidota	c__Bacteroidia	o__Bacteroidales	f__Muribaculaceae	g__Duncaniella	s__Duncaniella sp910587165	no	no	none
ntk_nfl	3374_bin48		var_biomarker ~ mars_age	0.0290336	0.00615801	4.71478	2.41975577686127e-06	91.32	0.75	2314910	d__Bacteria	p__Bacteroidota	c__Bacteroidia	o__Bacteroidales	f__Muribaculaceae	g__Duncaniella	s__Duncaniella sp910587165	no	no	none
ntk_nfl	3374_bin48		var_biomarker ~ apoe4	0.0017808	0.0819697	0.0217251	0.982667	91.32	0.75	2314910	d__Bacteria	p__Bacteroidota	c__Bacteroidia	o__Bacteroidales	f__Muribaculaceae	g__Duncaniella	s__Duncaniella sp910587165	no	no	none
ntk_nfl	3374_bin48		var_biomarker ~ ntk_table	0.173112	0.0767762	2.25476	0.0241483	91.32	0.75	2314910	d__Bacteria	p__Bacteroidota	c__Bacteroidia	o__Bacteroidales	f__Muribaculaceae	g__Duncaniella	s__Duncaniella sp910587165	no	no	none
ntk_nfl	3374_bin48		var_biomarker ~ bristol_type_1_7	0.0237539	0.0359735	0.660316	0.509051	91.32	0.75	2314910	d__Bacteria	p__Bacteroidota	c__Bacteroidia	o__Bacteroidales	f__Muribaculaceae	g__Duncaniella	s__Duncaniella sp910587165	no	no	none
ntk_nfl	3374_bin81		var_biomarker ~ var_mb	-0.0305707	0.015876	-1.9256	0.0541547	99.06	0.38	2292858	d__Bacteria	p__Bacteroidota	c__Bacteroidia	o__Bacteroidales	f__Muribaculaceae	g__Paramuribaculum	s__Paramuribaculum sp900546365	yes	no	propionate
ntk_nfl	3374_bin81		var_biomarker ~ sex	0.250628	0.164355	1.52492	0.12728	99.06	0.38	2292858	d__Bacteria	p__Bacteroidota	c__Bacteroidia	o__Bacteroidales	f__Muribaculaceae	g__Paramuribaculum	s__Paramuribaculum sp900546365	yes	no	propionate
ntk_nfl	3374_bin81		var_biomarker ~ var_mb_by_sex	0.0141615	0.0331612	0.427052	0.669341	99.06	0.38	2292858	d__Bacteria	p__Bacteroidota	c__Bacteroidia	o__Bacteroidales	f__Muribaculaceae	g__Paramuribaculum	s__Paramuribaculum sp900546365	yes	no	propionate
ntk_nfl	3374_bin81		var_biomarker ~ mars_age	0.0300072	0.0065743	4.56432	5.0112693048554e-06	99.06	0.38	2292858	d__Bacteria	p__Bacteroidota	c__Bacteroidia	o__Bacteroidales	f__Muribaculaceae	g__Paramuribaculum	s__Paramuribaculum sp900546365	yes	no	propionate
ntk_nfl	3374_bin81		var_biomarker ~ apoe4	-0.00151735	0.0822685	-0.0184439	0.985285	99.06	0.38	2292858	d__Bacteria	p__Bacteroidota	c__Bacteroidia	o__Bacteroidales	f__Muribaculaceae	g__Paramuribaculum	s__Paramuribaculum sp900546365	yes	no	propionate
ntk_nfl	3374_bin81		var_biomarker ~ ntk_table	0.182443	0.0729284	2.50167	0.0123608	99.06	0.38	2292858	d__Bacteria	p__Bacteroidota	c__Bacteroidia	o__Bacteroidales	f__Muribaculaceae	g__Paramuribaculum	s__Paramuribaculum sp900546365	yes	no	propionate
ntk_nfl	3374_bin81		var_biomarker ~ bristol_type_1_7	0.0296954	0.0334771	0.887036	0.37506	99.06	0.38	2292858	d__Bacteria	p__Bacteroidota	c__Bacteroidia	o__Bacteroidales	f__Muribaculaceae	g__Paramuribaculum	s__Paramuribaculum sp900546365	yes	no	propionate
ntk_nfl	3377_bin18		var_biomarker ~ var_mb	-0.00604203	0.0292664	-0.20645	0.83644	98.25	0	2421612	d__Bacteria	p__Bacillota_A	c__Clostridia	o__Lachnospirales	f__Lachnospiraceae	g__Agathobacter	s__Agathobacter rectalis	no	yes	butyrate
ntk_nfl	3377_bin18		var_biomarker ~ sex	0.166885	0.142998	1.16704	0.243192	98.25	0	2421612	d__Bacteria	p__Bacillota_A	c__Clostridia	o__Lachnospirales	f__Lachnospiraceae	g__Agathobacter	s__Agathobacter rectalis	no	yes	butyrate
ntk_nfl	3377_bin18		var_biomarker ~ var_mb_by_sex	0.0119754	0.0541207	0.221272	0.824881	98.25	0	2421612	d__Bacteria	p__Bacillota_A	c__Clostridia	o__Lachnospirales	f__Lachnospiraceae	g__Agathobacter	s__Agathobacter rectalis	no	yes	butyrate
ntk_nfl	3377_bin18		var_biomarker ~ mars_age	0.0292324	0.00643262	4.5444	5.50921803021964e-06	98.25	0	2421612	d__Bacteria	p__Bacillota_A	c__Clostridia	o__Lachnospirales	f__Lachnospiraceae	g__Agathobacter	s__Agathobacter rectalis	no	yes	butyrate
ntk_nfl	3377_bin18		var_biomarker ~ apoe4	0.00409604	0.0855361	0.0478867	0.961807	98.25	0	2421612	d__Bacteria	p__Bacillota_A	c__Clostridia	o__Lachnospirales	f__Lachnospiraceae	g__Agathobacter	s__Agathobacter rectalis	no	yes	butyrate
ntk_nfl	3377_bin18		var_biomarker ~ ntk_table	0.176507	0.0723336	2.44018	0.0146798	98.25	0	2421612	d__Bacteria	p__Bacillota_A	c__Clostridia	o__Lachnospirales	f__Lachnospiraceae	g__Agathobacter	s__Agathobacter rectalis	no	yes	butyrate
ntk_nfl	3377_bin18		var_biomarker ~ bristol_type_1_7	0.022455	0.0336607	0.667098	0.50471	98.25	0	2421612	d__Bacteria	p__Bacillota_A	c__Clostridia	o__Lachnospirales	f__Lachnospiraceae	g__Agathobacter	s__Agathobacter rectalis	no	yes	butyrate
ntk_nfl	3377_bin27		var_biomarker ~ var_mb	0.010497	0.0226468	0.463509	0.643	96.43	0	2136788	d__Bacteria	p__Bacillota_A	c__Clostridia	o__Oscillospirales	f__Ruminococcaceae	g__Faecalibacterium	s__Faecalibacterium longum	no	yes	butyrate
ntk_nfl	3377_bin27		var_biomarker ~ sex	0.24503	0.0995206	2.4621	0.0138126	96.43	0	2136788	d__Bacteria	p__Bacillota_A	c__Clostridia	o__Oscillospirales	f__Ruminococcaceae	g__Faecalibacterium	s__Faecalibacterium longum	no	yes	butyrate
ntk_nfl	3377_bin27		var_biomarker ~ var_mb_by_sex	-0.0894358	0.0684137	-1.30728	0.191118	96.43	0	2136788	d__Bacteria	p__Bacillota_A	c__Clostridia	o__Oscillospirales	f__Ruminococcaceae	g__Faecalibacterium	s__Faecalibacterium longum	no	yes	butyrate
ntk_nfl	3377_bin27		var_biomarker ~ mars_age	0.0283012	0.006503	4.35203	1.34883176718947e-05	96.43	0	2136788	d__Bacteria	p__Bacillota_A	c__Clostridia	o__Oscillospirales	f__Ruminococcaceae	g__Faecalibacterium	s__Faecalibacterium longum	no	yes	butyrate
ntk_nfl	3377_bin27		var_biomarker ~ apoe4	-0.00195854	0.0815004	-0.024031	0.980828	96.43	0	2136788	d__Bacteria	p__Bacillota_A	c__Clostridia	o__Oscillospirales	f__Ruminococcaceae	g__Faecalibacterium	s__Faecalibacterium longum	no	yes	butyrate
ntk_nfl	3377_bin27		var_biomarker ~ ntk_table	0.186426	0.0743025	2.50901	0.0121069	96.43	0	2136788	d__Bacteria	p__Bacillota_A	c__Clostridia	o__Oscillospirales	f__Ruminococcaceae	g__Faecalibacterium	s__Faecalibacterium longum	no	yes	butyrate
ntk_nfl	3377_bin27		var_biomarker ~ bristol_type_1_7	0.0215143	0.0346999	0.620009	0.535252	96.43	0	2136788	d__Bacteria	p__Bacillota_A	c__Clostridia	o__Oscillospirales	f__Ruminococcaceae	g__Faecalibacterium	s__Faecalibacterium longum	no	yes	butyrate
ntk_nfl	3377_bin42		var_biomarker ~ var_mb	-0.0269206	0.0384369	-0.700384	0.483687	97.58	0.12	1683513	d__Bacteria	p__Actinomycetota	c__Coriobacteriia	o__Coriobacteriales	f__Eggerthellaceae	g__Anaerotardibacter	s__Anaerotardibacter sp900538545	no	no	none
ntk_nfl	3377_bin42		var_biomarker ~ sex	0.330621	0.241499	1.36903	0.170989	97.58	0.12	1683513	d__Bacteria	p__Actinomycetota	c__Coriobacteriia	o__Coriobacteriales	f__Eggerthellaceae	g__Anaerotardibacter	s__Anaerotardibacter sp900538545	no	no	none
ntk_nfl	3377_bin42		var_biomarker ~ var_mb_by_sex	0.0496021	0.0729462	0.679982	0.496516	97.58	0.12	1683513	d__Bacteria	p__Actinomycetota	c__Coriobacteriia	o__Coriobacteriales	f__Eggerthellaceae	g__Anaerotardibacter	s__Anaerotardibacter sp900538545	no	no	none
ntk_nfl	3377_bin42		var_biomarker ~ mars_age	0.0296355	0.00595484	4.97671	6.46757442268608e-07	97.58	0.12	1683513	d__Bacteria	p__Actinomycetota	c__Coriobacteriia	o__Coriobacteriales	f__Eggerthellaceae	g__Anaerotardibacter	s__Anaerotardibacter sp900538545	no	no	none
ntk_nfl	3377_bin42		var_biomarker ~ apoe4	0.0072138	0.0805785	0.0895251	0.928665	97.58	0.12	1683513	d__Bacteria	p__Actinomycetota	c__Coriobacteriia	o__Coriobacteriales	f__Eggerthellaceae	g__Anaerotardibacter	s__Anaerotardibacter sp900538545	no	no	none
ntk_nfl	3377_bin42		var_biomarker ~ ntk_table	0.164269	0.081095	2.02564	0.0428015	97.58	0.12	1683513	d__Bacteria	p__Actinomycetota	c__Coriobacteriia	o__Coriobacteriales	f__Eggerthellaceae	g__Anaerotardibacter	s__Anaerotardibacter sp900538545	no	no	none
ntk_nfl	3377_bin42		var_biomarker ~ bristol_type_1_7	0.0201289	0.0325099	0.619163	0.535809	97.58	0.12	1683513	d__Bacteria	p__Actinomycetota	c__Coriobacteriia	o__Coriobacteriales	f__Eggerthellaceae	g__Anaerotardibacter	s__Anaerotardibacter sp900538545	no	no	none
ntk_nfl	3377_bin62		var_biomarker ~ var_mb	0.0469162	0.0290191	1.61673	0.105936	97.99	1.01	2449636	d__Bacteria	p__Bacillota_A	c__Clostridia	o__UBA1381	f__UBA1381	g__CAG-41	s__CAG-41 sp900066215	no	no	none
ntk_nfl	3377_bin62		var_biomarker ~ sex	0.283848	0.221771	1.27991	0.200576	97.99	1.01	2449636	d__Bacteria	p__Bacillota_A	c__Clostridia	o__UBA1381	f__UBA1381	g__CAG-41	s__CAG-41 sp900066215	no	no	none
ntk_nfl	3377_bin62		var_biomarker ~ var_mb_by_sex	-0.0564443	0.10733	-0.525894	0.598962	97.99	1.01	2449636	d__Bacteria	p__Bacillota_A	c__Clostridia	o__UBA1381	f__UBA1381	g__CAG-41	s__CAG-41 sp900066215	no	no	none
ntk_nfl	3377_bin62		var_biomarker ~ mars_age	0.028675	0.00719144	3.98738	6.6805904855638e-05	97.99	1.01	2449636	d__Bacteria	p__Bacillota_A	c__Clostridia	o__UBA1381	f__UBA1381	g__CAG-41	s__CAG-41 sp900066215	no	no	none
ntk_nfl	3377_bin62		var_biomarker ~ apoe4	-0.00632182	0.0839503	-0.0753043	0.939973	97.99	1.01	2449636	d__Bacteria	p__Bacillota_A	c__Clostridia	o__UBA1381	f__UBA1381	g__CAG-41	s__CAG-41 sp900066215	no	no	none
ntk_nfl	3377_bin62		var_biomarker ~ ntk_table	0.161873	0.0707492	2.28798	0.0221384	97.99	1.01	2449636	d__Bacteria	p__Bacillota_A	c__Clostridia	o__UBA1381	f__UBA1381	g__CAG-41	s__CAG-41 sp900066215	no	no	none
ntk_nfl	3377_bin62		var_biomarker ~ bristol_type_1_7	0.0158824	0.0369517	0.429816	0.66733	97.99	1.01	2449636	d__Bacteria	p__Bacillota_A	c__Clostridia	o__UBA1381	f__UBA1381	g__CAG-41	s__CAG-41 sp900066215	no	no	none
ntk_nfl	3377_bin84		var_biomarker ~ var_mb	0.0105643	0.0143334	0.737036	0.4611	100	0	1814145	d__Bacteria	p__Actinomycetota	c__Coriobacteriia	o__Coriobacteriales	f__Coriobacteriaceae	g__Collinsella	s__Collinsella intestinalis	no	no	none
ntk_nfl	3377_bin84		var_biomarker ~ sex	0.0654507	0.127307	0.514119	0.607169	100	0	1814145	d__Bacteria	p__Actinomycetota	c__Coriobacteriia	o__Coriobacteriales	f__Coriobacteriaceae	g__Collinsella	s__Collinsella intestinalis	no	no	none
ntk_nfl	3377_bin84		var_biomarker ~ var_mb_by_sex	-0.0276439	0.0250227	-1.10475	0.269268	100	0	1814145	d__Bacteria	p__Actinomycetota	c__Coriobacteriia	o__Coriobacteriales	f__Coriobacteriaceae	g__Collinsella	s__Collinsella intestinalis	no	no	none
ntk_nfl	3377_bin84		var_biomarker ~ mars_age	0.0299289	0.00679529	4.40436	1.06097931700244e-05	100	0	1814145	d__Bacteria	p__Actinomycetota	c__Coriobacteriia	o__Coriobacteriales	f__Coriobacteriaceae	g__Collinsella	s__Collinsella intestinalis	no	no	none
ntk_nfl	3377_bin84		var_biomarker ~ apoe4	0.0112963	0.0832262	0.13573	0.892035	100	0	1814145	d__Bacteria	p__Actinomycetota	c__Coriobacteriia	o__Coriobacteriales	f__Coriobacteriaceae	g__Collinsella	s__Collinsella intestinalis	no	no	none
ntk_nfl	3377_bin84		var_biomarker ~ ntk_table	0.176264	0.0729078	2.41763	0.0156218	100	0	1814145	d__Bacteria	p__Actinomycetota	c__Coriobacteriia	o__Coriobacteriales	f__Coriobacteriaceae	g__Collinsella	s__Collinsella intestinalis	no	no	none
ntk_nfl	3377_bin84		var_biomarker ~ bristol_type_1_7	0.020876	0.0341014	0.612172	0.540424	100	0	1814145	d__Bacteria	p__Actinomycetota	c__Coriobacteriia	o__Coriobacteriales	f__Coriobacteriaceae	g__Collinsella	s__Collinsella intestinalis	no	no	none
ntk_nfl	3380_bin17		var_biomarker ~ var_mb	0.0626933	0.0289017	2.16919	0.0300682	94.9	0.34	2108258	d__Bacteria	p__Bacillota_A	c__Clostridia	o__Oscillospirales	f__Ruminococcaceae	g__Faecalibacterium	s__Faecalibacterium prausnitzii	no	yes	butyrate
ntk_nfl	3380_bin17		var_biomarker ~ sex	0.263963	0.137786	1.91574	0.0553977	94.9	0.34	2108258	d__Bacteria	p__Bacillota_A	c__Clostridia	o__Oscillospirales	f__Ruminococcaceae	g__Faecalibacterium	s__Faecalibacterium prausnitzii	no	yes	butyrate
ntk_nfl	3380_bin17		var_biomarker ~ var_mb_by_sex	-0.082541	0.0972231	-0.848986	0.395889	94.9	0.34	2108258	d__Bacteria	p__Bacillota_A	c__Clostridia	o__Oscillospirales	f__Ruminococcaceae	g__Faecalibacterium	s__Faecalibacterium prausnitzii	no	yes	butyrate
ntk_nfl	3380_bin17		var_biomarker ~ mars_age	0.029987	0.00665799	4.50391	6.67129993314752e-06	94.9	0.34	2108258	d__Bacteria	p__Bacillota_A	c__Clostridia	o__Oscillospirales	f__Ruminococcaceae	g__Faecalibacterium	s__Faecalibacterium prausnitzii	no	yes	butyrate
ntk_nfl	3380_bin17		var_biomarker ~ apoe4	-0.0155978	0.090071	-0.173172	0.862516	94.9	0.34	2108258	d__Bacteria	p__Bacillota_A	c__Clostridia	o__Oscillospirales	f__Ruminococcaceae	g__Faecalibacterium	s__Faecalibacterium prausnitzii	no	yes	butyrate
ntk_nfl	3380_bin17		var_biomarker ~ ntk_table	0.181904	0.0721977	2.51953	0.0117511	94.9	0.34	2108258	d__Bacteria	p__Bacillota_A	c__Clostridia	o__Oscillospirales	f__Ruminococcaceae	g__Faecalibacterium	s__Faecalibacterium prausnitzii	no	yes	butyrate
ntk_nfl	3380_bin17		var_biomarker ~ bristol_type_1_7	0.0167125	0.0333663	0.500879	0.616457	94.9	0.34	2108258	d__Bacteria	p__Bacillota_A	c__Clostridia	o__Oscillospirales	f__Ruminococcaceae	g__Faecalibacterium	s__Faecalibacterium prausnitzii	no	yes	butyrate
ntk_nfl	3380_bin30		var_biomarker ~ var_mb	-0.0266004	0.0169227	-1.57188	0.115979	99.19	0.81	2047361	d__Bacteria	p__Actinomycetota	c__Coriobacteriia	o__Coriobacteriales	f__Coriobacteriaceae	g__Collinsella	s__Collinsella aerofaciens_J	no	no	none
ntk_nfl	3380_bin30		var_biomarker ~ sex	0.363415	0.136602	2.6604	0.00780488	99.19	0.81	2047361	d__Bacteria	p__Actinomycetota	c__Coriobacteriia	o__Coriobacteriales	f__Coriobacteriaceae	g__Collinsella	s__Collinsella aerofaciens_J	no	no	none
ntk_nfl	3380_bin30		var_biomarker ~ var_mb_by_sex	0.0895357	0.0488163	1.83414	0.0666339	99.19	0.81	2047361	d__Bacteria	p__Actinomycetota	c__Coriobacteriia	o__Coriobacteriales	f__Coriobacteriaceae	g__Collinsella	s__Collinsella aerofaciens_J	no	no	none
ntk_nfl	3380_bin30		var_biomarker ~ mars_age	0.0302701	0.00657205	4.60588	4.10723967259052e-06	99.19	0.81	2047361	d__Bacteria	p__Actinomycetota	c__Coriobacteriia	o__Coriobacteriales	f__Coriobacteriaceae	g__Collinsella	s__Collinsella aerofaciens_J	no	no	none
ntk_nfl	3380_bin30		var_biomarker ~ apoe4	0.025648	0.0843418	0.304096	0.761055	99.19	0.81	2047361	d__Bacteria	p__Actinomycetota	c__Coriobacteriia	o__Coriobacteriales	f__Coriobacteriaceae	g__Collinsella	s__Collinsella aerofaciens_J	no	no	none
ntk_nfl	3380_bin30		var_biomarker ~ ntk_table	0.170276	0.0732757	2.32377	0.0201378	99.19	0.81	2047361	d__Bacteria	p__Actinomycetota	c__Coriobacteriia	o__Coriobacteriales	f__Coriobacteriaceae	g__Collinsella	s__Collinsella aerofaciens_J	no	no	none
ntk_nfl	3380_bin30		var_biomarker ~ bristol_type_1_7	0.020714	0.0329252	0.629122	0.529269	99.19	0.81	2047361	d__Bacteria	p__Actinomycetota	c__Coriobacteriia	o__Coriobacteriales	f__Coriobacteriaceae	g__Collinsella	s__Collinsella aerofaciens_J	no	no	none
ntk_nfl	3380_bin59		var_biomarker ~ var_mb	0.0774062	0.0484152	1.5988	0.109865	93.29	0.67	2201919	d__Bacteria	p__Bacillota_A	c__Clostridia	o__Oscillospirales	f__Butyricicoccaceae	g__Agathobaculum	s__Agathobaculum butyriciproducens	no	no	none
ntk_nfl	3380_bin59		var_biomarker ~ sex	0.171507	0.082242	2.0854	0.0370333	93.29	0.67	2201919	d__Bacteria	p__Bacillota_A	c__Clostridia	o__Oscillospirales	f__Butyricicoccaceae	g__Agathobaculum	s__Agathobaculum butyriciproducens	no	no	none
ntk_nfl	3380_bin59		var_biomarker ~ var_mb_by_sex	-0.120582	0.108193	-1.11451	0.265059	93.29	0.67	2201919	d__Bacteria	p__Bacillota_A	c__Clostridia	o__Oscillospirales	f__Butyricicoccaceae	g__Agathobaculum	s__Agathobaculum butyriciproducens	no	no	none
ntk_nfl	3380_bin59		var_biomarker ~ mars_age	0.029009	0.00618685	4.68881	2.74795332444455e-06	93.29	0.67	2201919	d__Bacteria	p__Bacillota_A	c__Clostridia	o__Oscillospirales	f__Butyricicoccaceae	g__Agathobaculum	s__Agathobaculum butyriciproducens	no	no	none
ntk_nfl	3380_bin59		var_biomarker ~ apoe4	-0.000475411	0.0760142	-0.00625424	0.99501	93.29	0.67	2201919	d__Bacteria	p__Bacillota_A	c__Clostridia	o__Oscillospirales	f__Butyricicoccaceae	g__Agathobaculum	s__Agathobaculum butyriciproducens	no	no	none
ntk_nfl	3380_bin59		var_biomarker ~ ntk_table	0.180098	0.0724676	2.48522	0.0129472	93.29	0.67	2201919	d__Bacteria	p__Bacillota_A	c__Clostridia	o__Oscillospirales	f__Butyricicoccaceae	g__Agathobaculum	s__Agathobaculum butyriciproducens	no	no	none
ntk_nfl	3380_bin59		var_biomarker ~ bristol_type_1_7	0.0156704	0.0340052	0.460822	0.644926	93.29	0.67	2201919	d__Bacteria	p__Bacillota_A	c__Clostridia	o__Oscillospirales	f__Butyricicoccaceae	g__Agathobaculum	s__Agathobaculum butyriciproducens	no	no	none
ntk_nfl	3380_bin78		var_biomarker ~ var_mb	-0.0369429	0.0562362	-0.656923	0.51123	90.21	1.61	1572434	d__Bacteria	p__Pseudomonadota	c__Alphaproteobacteria	o__RF32	f__CAG-239	g__51-20	s__51-20 sp001917175	no	no	none
ntk_nfl	3380_bin78		var_biomarker ~ sex	0.198083	0.0930177	2.12951	0.0332117	90.21	1.61	1572434	d__Bacteria	p__Pseudomonadota	c__Alphaproteobacteria	o__RF32	f__CAG-239	g__51-20	s__51-20 sp001917175	no	no	none
ntk_nfl	3380_bin78		var_biomarker ~ var_mb_by_sex	-0.033168	0.145112	-0.228568	0.819204	90.21	1.61	1572434	d__Bacteria	p__Pseudomonadota	c__Alphaproteobacteria	o__RF32	f__CAG-239	g__51-20	s__51-20 sp001917175	no	no	none
ntk_nfl	3380_bin78		var_biomarker ~ mars_age	0.0296358	0.00656051	4.51731	6.26315098162245e-06	90.21	1.61	1572434	d__Bacteria	p__Pseudomonadota	c__Alphaproteobacteria	o__RF32	f__CAG-239	g__51-20	s__51-20 sp001917175	no	no	none
ntk_nfl	3380_bin78		var_biomarker ~ apoe4	0.00867191	0.085598	0.10131	0.919305	90.21	1.61	1572434	d__Bacteria	p__Pseudomonadota	c__Alphaproteobacteria	o__RF32	f__CAG-239	g__51-20	s__51-20 sp001917175	no	no	none
ntk_nfl	3380_bin78		var_biomarker ~ ntk_table	0.165108	0.0786052	2.10047	0.0356878	90.21	1.61	1572434	d__Bacteria	p__Pseudomonadota	c__Alphaproteobacteria	o__RF32	f__CAG-239	g__51-20	s__51-20 sp001917175	no	no	none
ntk_nfl	3380_bin78		var_biomarker ~ bristol_type_1_7	0.0228981	0.0338392	0.676673	0.498613	90.21	1.61	1572434	d__Bacteria	p__Pseudomonadota	c__Alphaproteobacteria	o__RF32	f__CAG-239	g__51-20	s__51-20 sp001917175	no	no	none
ntk_nfl	3393_bin45		var_biomarker ~ var_mb	0.0455198	0.0304128	1.49673	0.134463	98.91	0	3333638	d__Bacteria	p__Bacillota_A	c__Clostridia	o__Lachnospirales	f__Lachnospiraceae	g__Blautia_A	s__Blautia_A sp900540785	yes	no	propionate
ntk_nfl	3393_bin45		var_biomarker ~ sex	0.191359	0.0804452	2.37875	0.0173716	98.91	0	3333638	d__Bacteria	p__Bacillota_A	c__Clostridia	o__Lachnospirales	f__Lachnospiraceae	g__Blautia_A	s__Blautia_A sp900540785	yes	no	propionate
ntk_nfl	3393_bin45		var_biomarker ~ var_mb_by_sex	-0.0462898	0.0702208	-0.659204	0.509765	98.91	0	3333638	d__Bacteria	p__Bacillota_A	c__Clostridia	o__Lachnospirales	f__Lachnospiraceae	g__Blautia_A	s__Blautia_A sp900540785	yes	no	propionate
ntk_nfl	3393_bin45		var_biomarker ~ mars_age	0.0289402	0.00658158	4.39714	1.096848826454e-05	98.91	0	3333638	d__Bacteria	p__Bacillota_A	c__Clostridia	o__Lachnospirales	f__Lachnospiraceae	g__Blautia_A	s__Blautia_A sp900540785	yes	no	propionate
ntk_nfl	3393_bin45		var_biomarker ~ apoe4	0.0083717	0.0848606	0.0986524	0.921414	98.91	0	3333638	d__Bacteria	p__Bacillota_A	c__Clostridia	o__Lachnospirales	f__Lachnospiraceae	g__Blautia_A	s__Blautia_A sp900540785	yes	no	propionate
ntk_nfl	3393_bin45		var_biomarker ~ ntk_table	0.171408	0.0711783	2.40816	0.0160333	98.91	0	3333638	d__Bacteria	p__Bacillota_A	c__Clostridia	o__Lachnospirales	f__Lachnospiraceae	g__Blautia_A	s__Blautia_A sp900540785	yes	no	propionate
ntk_nfl	3393_bin45		var_biomarker ~ bristol_type_1_7	0.0246488	0.0346194	0.711993	0.476469	98.91	0	3333638	d__Bacteria	p__Bacillota_A	c__Clostridia	o__Lachnospirales	f__Lachnospiraceae	g__Blautia_A	s__Blautia_A sp900540785	yes	no	propionate
ntk_nfl	3397_bin16		var_biomarker ~ var_mb	0.00517957	0.0175721	0.294761	0.768176	98.39	0	3236243	d__Bacteria	p__Actinomycetota	c__Coriobacteriia	o__Coriobacteriales	f__Eggerthellaceae	g__Eggerthella	s__Eggerthella lenta	no	no	none
ntk_nfl	3397_bin16		var_biomarker ~ sex	0.272203	0.12453	2.18584	0.0288277	98.39	0	3236243	d__Bacteria	p__Actinomycetota	c__Coriobacteriia	o__Coriobacteriales	f__Eggerthellaceae	g__Eggerthella	s__Eggerthella lenta	no	no	none
ntk_nfl	3397_bin16		var_biomarker ~ var_mb_by_sex	-0.0545853	0.0525798	-1.03814	0.299204	98.39	0	3236243	d__Bacteria	p__Actinomycetota	c__Coriobacteriia	o__Coriobacteriales	f__Eggerthellaceae	g__Eggerthella	s__Eggerthella lenta	no	no	none
ntk_nfl	3397_bin16		var_biomarker ~ mars_age	0.0294926	0.00653661	4.51191	6.42462927169518e-06	98.39	0	3236243	d__Bacteria	p__Actinomycetota	c__Coriobacteriia	o__Coriobacteriales	f__Eggerthellaceae	g__Eggerthella	s__Eggerthella lenta	no	no	none
ntk_nfl	3397_bin16		var_biomarker ~ apoe4	0.00835468	0.0836799	0.0998409	0.920471	98.39	0	3236243	d__Bacteria	p__Actinomycetota	c__Coriobacteriia	o__Coriobacteriales	f__Eggerthellaceae	g__Eggerthella	s__Eggerthella lenta	no	no	none
ntk_nfl	3397_bin16		var_biomarker ~ ntk_table	0.185845	0.0772939	2.4044	0.0161992	98.39	0	3236243	d__Bacteria	p__Actinomycetota	c__Coriobacteriia	o__Coriobacteriales	f__Eggerthellaceae	g__Eggerthella	s__Eggerthella lenta	no	no	none
ntk_nfl	3397_bin16		var_biomarker ~ bristol_type_1_7	0.0237699	0.0331537	0.716961	0.473398	98.39	0	3236243	d__Bacteria	p__Actinomycetota	c__Coriobacteriia	o__Coriobacteriales	f__Eggerthellaceae	g__Eggerthella	s__Eggerthella lenta	no	no	none
ntk_nfl	3397_bin3		var_biomarker ~ var_mb	0.0730039	0.0430943	1.69405	0.090256	90.39	0.46	1980474	d__Bacteria	p__Bacillota_C	c__Negativicutes	o__Veillonellales	f__Veillonellaceae	g__Veillonella	s__Veillonella parvula_A	yes	no	propionate
ntk_nfl	3397_bin3		var_biomarker ~ sex	0.154302	0.141169	1.09303	0.274382	90.39	0.46	1980474	d__Bacteria	p__Bacillota_C	c__Negativicutes	o__Veillonellales	f__Veillonellaceae	g__Veillonella	s__Veillonella parvula_A	yes	no	propionate
ntk_nfl	3397_bin3		var_biomarker ~ var_mb_by_sex	-0.00760951	0.109702	-0.0693651	0.944699	90.39	0.46	1980474	d__Bacteria	p__Bacillota_C	c__Negativicutes	o__Veillonellales	f__Veillonellaceae	g__Veillonella	s__Veillonella parvula_A	yes	no	propionate
ntk_nfl	3397_bin3		var_biomarker ~ mars_age	0.0306904	0.00670888	4.57459	4.77152378342005e-06	90.39	0.46	1980474	d__Bacteria	p__Bacillota_C	c__Negativicutes	o__Veillonellales	f__Veillonellaceae	g__Veillonella	s__Veillonella parvula_A	yes	no	propionate
ntk_nfl	3397_bin3		var_biomarker ~ apoe4	-0.0263258	0.0826301	-0.318598	0.750032	90.39	0.46	1980474	d__Bacteria	p__Bacillota_C	c__Negativicutes	o__Veillonellales	f__Veillonellaceae	g__Veillonella	s__Veillonella parvula_A	yes	no	propionate
ntk_nfl	3397_bin3		var_biomarker ~ ntk_table	0.190148	0.071466	2.66068	0.0077984	90.39	0.46	1980474	d__Bacteria	p__Bacillota_C	c__Negativicutes	o__Veillonellales	f__Veillonellaceae	g__Veillonella	s__Veillonella parvula_A	yes	no	propionate
ntk_nfl	3397_bin3		var_biomarker ~ bristol_type_1_7	0.00557198	0.0340677	0.163556	0.870081	90.39	0.46	1980474	d__Bacteria	p__Bacillota_C	c__Negativicutes	o__Veillonellales	f__Veillonellaceae	g__Veillonella	s__Veillonella parvula_A	yes	no	propionate
ntk_nfl	3399_bin57		var_biomarker ~ var_mb	-0.0857631	0.059407	-1.44365	0.148836	90.94	0	1981531	d__Bacteria	p__Bacillota_A	c__Clostridia	o__Oscillospirales	f__Oscillospiraceae	g__CAG-103	s__	no	no	none
ntk_nfl	3399_bin57		var_biomarker ~ sex	0.223565	0.101938	2.19314	0.0282974	90.94	0	1981531	d__Bacteria	p__Bacillota_A	c__Clostridia	o__Oscillospirales	f__Oscillospiraceae	g__CAG-103	s__	no	no	none
ntk_nfl	3399_bin57		var_biomarker ~ var_mb_by_sex	0.076092	0.13308	0.571778	0.567473	90.94	0	1981531	d__Bacteria	p__Bacillota_A	c__Clostridia	o__Oscillospirales	f__Oscillospiraceae	g__CAG-103	s__	no	no	none
ntk_nfl	3399_bin57		var_biomarker ~ mars_age	0.0295247	0.00651605	4.53107	5.86864565876866e-06	90.94	0	1981531	d__Bacteria	p__Bacillota_A	c__Clostridia	o__Oscillospirales	f__Oscillospiraceae	g__CAG-103	s__	no	no	none
ntk_nfl	3399_bin57		var_biomarker ~ apoe4	0.00663894	0.0832958	0.0797032	0.936473	90.94	0	1981531	d__Bacteria	p__Bacillota_A	c__Clostridia	o__Oscillospirales	f__Oscillospiraceae	g__CAG-103	s__	no	no	none
ntk_nfl	3399_bin57		var_biomarker ~ ntk_table	0.168003	0.0729977	2.30148	0.0213648	90.94	0	1981531	d__Bacteria	p__Bacillota_A	c__Clostridia	o__Oscillospirales	f__Oscillospiraceae	g__CAG-103	s__	no	no	none
ntk_nfl	3399_bin57		var_biomarker ~ bristol_type_1_7	0.0229211	0.0322439	0.710866	0.477168	90.94	0	1981531	d__Bacteria	p__Bacillota_A	c__Clostridia	o__Oscillospirales	f__Oscillospiraceae	g__CAG-103	s__	no	no	none
ntk_nfl	3399_bin73		var_biomarker ~ var_mb	0.0229651	0.0428758	0.535619	0.592222	92.62	0.67	2769523	d__Bacteria	p__Bacillota_A	c__Clostridia	o__Lachnospirales	f__Lachnospiraceae	g__Anaerobutyricum	s__Anaerobutyricum stercoripullorum	no	yes	butyrate
ntk_nfl	3399_bin73		var_biomarker ~ sex	-0.00371735	0.230372	-0.0161363	0.987126	92.62	0.67	2769523	d__Bacteria	p__Bacillota_A	c__Clostridia	o__Lachnospirales	f__Lachnospiraceae	g__Anaerobutyricum	s__Anaerobutyricum stercoripullorum	no	yes	butyrate
ntk_nfl	3399_bin73		var_biomarker ~ var_mb_by_sex	-0.0940669	0.1096	-0.858272	0.390742	92.62	0.67	2769523	d__Bacteria	p__Bacillota_A	c__Clostridia	o__Lachnospirales	f__Lachnospiraceae	g__Anaerobutyricum	s__Anaerobutyricum stercoripullorum	no	yes	butyrate
ntk_nfl	3399_bin73		var_biomarker ~ mars_age	0.0295385	0.00658189	4.48784	7.19497136025815e-06	92.62	0.67	2769523	d__Bacteria	p__Bacillota_A	c__Clostridia	o__Lachnospirales	f__Lachnospiraceae	g__Anaerobutyricum	s__Anaerobutyricum stercoripullorum	no	yes	butyrate
ntk_nfl	3399_bin73		var_biomarker ~ apoe4	0.00885309	0.0856659	0.103344	0.91769	92.62	0.67	2769523	d__Bacteria	p__Bacillota_A	c__Clostridia	o__Lachnospirales	f__Lachnospiraceae	g__Anaerobutyricum	s__Anaerobutyricum stercoripullorum	no	yes	butyrate
ntk_nfl	3399_bin73		var_biomarker ~ ntk_table	0.17281	0.0725234	2.38281	0.0171809	92.62	0.67	2769523	d__Bacteria	p__Bacillota_A	c__Clostridia	o__Lachnospirales	f__Lachnospiraceae	g__Anaerobutyricum	s__Anaerobutyricum stercoripullorum	no	yes	butyrate
ntk_nfl	3399_bin73		var_biomarker ~ bristol_type_1_7	0.0215252	0.0336008	0.640615	0.521773	92.62	0.67	2769523	d__Bacteria	p__Bacillota_A	c__Clostridia	o__Lachnospirales	f__Lachnospiraceae	g__Anaerobutyricum	s__Anaerobutyricum stercoripullorum	no	yes	butyrate
ntk_nfl	3399_bin90		var_biomarker ~ var_mb	0.00804904	0.0113884	0.706773	0.479708	97.26	0	2827273	d__Bacteria	p__Bacillota_A	c__Clostridia	o__Oscillospirales	f__Ruminococcaceae	g__Ruminococcus_D	s__Ruminococcus_D bicirculans	no	no	none
ntk_nfl	3399_bin90		var_biomarker ~ sex	0.207413	0.0823032	2.5201	0.0117321	97.26	0	2827273	d__Bacteria	p__Bacillota_A	c__Clostridia	o__Oscillospirales	f__Ruminococcaceae	g__Ruminococcus_D	s__Ruminococcus_D bicirculans	no	no	none
ntk_nfl	3399_bin90		var_biomarker ~ var_mb_by_sex	0.0283243	0.0270261	1.04803	0.294624	97.26	0	2827273	d__Bacteria	p__Bacillota_A	c__Clostridia	o__Oscillospirales	f__Ruminococcaceae	g__Ruminococcus_D	s__Ruminococcus_D bicirculans	no	no	none
ntk_nfl	3399_bin90		var_biomarker ~ mars_age	0.0278159	0.00615389	4.52005	6.18242391126067e-06	97.26	0	2827273	d__Bacteria	p__Bacillota_A	c__Clostridia	o__Oscillospirales	f__Ruminococcaceae	g__Ruminococcus_D	s__Ruminococcus_D bicirculans	no	no	none
ntk_nfl	3399_bin90		var_biomarker ~ apoe4	-0.0091352	0.080862	-0.112973	0.910052	97.26	0	2827273	d__Bacteria	p__Bacillota_A	c__Clostridia	o__Oscillospirales	f__Ruminococcaceae	g__Ruminococcus_D	s__Ruminococcus_D bicirculans	no	no	none
ntk_nfl	3399_bin90		var_biomarker ~ ntk_table	0.175927	0.0734971	2.39366	0.016681	97.26	0	2827273	d__Bacteria	p__Bacillota_A	c__Clostridia	o__Oscillospirales	f__Ruminococcaceae	g__Ruminococcus_D	s__Ruminococcus_D bicirculans	no	no	none
ntk_nfl	3399_bin90		var_biomarker ~ bristol_type_1_7	0.0217772	0.0327018	0.665932	0.505454	97.26	0	2827273	d__Bacteria	p__Bacillota_A	c__Clostridia	o__Oscillospirales	f__Ruminococcaceae	g__Ruminococcus_D	s__Ruminococcus_D bicirculans	no	no	none
ntk_nfl	3406_bin101		var_biomarker ~ var_mb	0.0100692	0.0129337	0.778529	0.436257	97.26	0	2447020	d__Bacteria	p__Bacillota_A	c__Clostridia	o__Oscillospirales	f__Ruminococcaceae	g__Ruminococcus_D	s__Ruminococcus_D bicirculans	no	no	none
ntk_nfl	3406_bin101		var_biomarker ~ sex	0.272931	0.0966252	2.82464	0.00473338	97.26	0	2447020	d__Bacteria	p__Bacillota_A	c__Clostridia	o__Oscillospirales	f__Ruminococcaceae	g__Ruminococcus_D	s__Ruminococcus_D bicirculans	no	no	none
ntk_nfl	3406_bin101		var_biomarker ~ var_mb_by_sex	0.0611715	0.02849	2.14712	0.0317835	97.26	0	2447020	d__Bacteria	p__Bacillota_A	c__Clostridia	o__Oscillospirales	f__Ruminococcaceae	g__Ruminococcus_D	s__Ruminococcus_D bicirculans	no	no	none
ntk_nfl	3406_bin101		var_biomarker ~ mars_age	0.0277388	0.00594924	4.66257	3.12278175940151e-06	97.26	0	2447020	d__Bacteria	p__Bacillota_A	c__Clostridia	o__Oscillospirales	f__Ruminococcaceae	g__Ruminococcus_D	s__Ruminococcus_D bicirculans	no	no	none
ntk_nfl	3406_bin101		var_biomarker ~ apoe4	-0.00447384	0.0794077	-0.0563401	0.955071	97.26	0	2447020	d__Bacteria	p__Bacillota_A	c__Clostridia	o__Oscillospirales	f__Ruminococcaceae	g__Ruminococcus_D	s__Ruminococcus_D bicirculans	no	no	none
ntk_nfl	3406_bin101		var_biomarker ~ ntk_table	0.168803	0.0704673	2.39548	0.0165985	97.26	0	2447020	d__Bacteria	p__Bacillota_A	c__Clostridia	o__Oscillospirales	f__Ruminococcaceae	g__Ruminococcus_D	s__Ruminococcus_D bicirculans	no	no	none
ntk_nfl	3406_bin101		var_biomarker ~ bristol_type_1_7	0.0238242	0.0323887	0.735573	0.46199	97.26	0	2447020	d__Bacteria	p__Bacillota_A	c__Clostridia	o__Oscillospirales	f__Ruminococcaceae	g__Ruminococcus_D	s__Ruminococcus_D bicirculans	no	no	none
ntk_nfl	3406_bin102		var_biomarker ~ var_mb	0.0731555	0.0454063	1.61113	0.107151	95.57	1.73	3379843	d__Bacteria	p__Bacillota_A	c__Clostridia	o__Lachnospirales	f__Lachnospiraceae	g__Blautia_A	s__Blautia_A faecis	yes	no	propionate
ntk_nfl	3406_bin102		var_biomarker ~ sex	0.617363	0.446043	1.38409	0.166331	95.57	1.73	3379843	d__Bacteria	p__Bacillota_A	c__Clostridia	o__Lachnospirales	f__Lachnospiraceae	g__Blautia_A	s__Blautia_A faecis	yes	no	propionate
ntk_nfl	3406_bin102		var_biomarker ~ var_mb_by_sex	-0.103877	0.102003	-1.01838	0.308499	95.57	1.73	3379843	d__Bacteria	p__Bacillota_A	c__Clostridia	o__Lachnospirales	f__Lachnospiraceae	g__Blautia_A	s__Blautia_A faecis	yes	no	propionate
ntk_nfl	3406_bin102		var_biomarker ~ mars_age	0.0292565	0.00654365	4.47098	7.78614589425075e-06	95.57	1.73	3379843	d__Bacteria	p__Bacillota_A	c__Clostridia	o__Lachnospirales	f__Lachnospiraceae	g__Blautia_A	s__Blautia_A faecis	yes	no	propionate
ntk_nfl	3406_bin102		var_biomarker ~ apoe4	0.0011515	0.0832658	0.0138292	0.988966	95.57	1.73	3379843	d__Bacteria	p__Bacillota_A	c__Clostridia	o__Lachnospirales	f__Lachnospiraceae	g__Blautia_A	s__Blautia_A faecis	yes	no	propionate
ntk_nfl	3406_bin102		var_biomarker ~ ntk_table	0.166184	0.0777821	2.13653	0.0326359	95.57	1.73	3379843	d__Bacteria	p__Bacillota_A	c__Clostridia	o__Lachnospirales	f__Lachnospiraceae	g__Blautia_A	s__Blautia_A faecis	yes	no	propionate
ntk_nfl	3406_bin102		var_biomarker ~ bristol_type_1_7	0.0198454	0.0343115	0.578389	0.563001	95.57	1.73	3379843	d__Bacteria	p__Bacillota_A	c__Clostridia	o__Lachnospirales	f__Lachnospiraceae	g__Blautia_A	s__Blautia_A faecis	yes	no	propionate
ntk_nfl	3406_bin103		var_biomarker ~ var_mb	0.0140711	0.0421707	0.333671	0.738628	93.69	0.34	2609771	d__Bacteria	p__Bacillota_A	c__Clostridia	o__Oscillospirales	f__Ruminococcaceae	g__UBA866	s__	no	no	none
ntk_nfl	3406_bin103		var_biomarker ~ sex	0.464942	0.356297	1.30493	0.191917	93.69	0.34	2609771	d__Bacteria	p__Bacillota_A	c__Clostridia	o__Oscillospirales	f__Ruminococcaceae	g__UBA866	s__	no	no	none
ntk_nfl	3406_bin103		var_biomarker ~ var_mb_by_sex	-0.14922	0.182077	-0.819539	0.412479	93.69	0.34	2609771	d__Bacteria	p__Bacillota_A	c__Clostridia	o__Oscillospirales	f__Ruminococcaceae	g__UBA866	s__	no	no	none
ntk_nfl	3406_bin103		var_biomarker ~ mars_age	0.0290621	0.00652645	4.45297	8.46903005458088e-06	93.69	0.34	2609771	d__Bacteria	p__Bacillota_A	c__Clostridia	o__Oscillospirales	f__Ruminococcaceae	g__UBA866	s__	no	no	none
ntk_nfl	3406_bin103		var_biomarker ~ apoe4	0.00833495	0.0836275	0.0996676	0.920608	93.69	0.34	2609771	d__Bacteria	p__Bacillota_A	c__Clostridia	o__Oscillospirales	f__Ruminococcaceae	g__UBA866	s__	no	no	none
ntk_nfl	3406_bin103		var_biomarker ~ ntk_table	0.185729	0.0764263	2.43017	0.0150918	93.69	0.34	2609771	d__Bacteria	p__Bacillota_A	c__Clostridia	o__Oscillospirales	f__Ruminococcaceae	g__UBA866	s__	no	no	none
ntk_nfl	3406_bin103		var_biomarker ~ bristol_type_1_7	0.0253824	0.0339705	0.74719	0.454949	93.69	0.34	2609771	d__Bacteria	p__Bacillota_A	c__Clostridia	o__Oscillospirales	f__Ruminococcaceae	g__UBA866	s__	no	no	none
ntk_nfl	3406_bin110		var_biomarker ~ var_mb	-0.0297787	0.0130048	-2.28983	0.0220312	92	1.33	1240399	d__Bacteria	p__Bacillota	c__Bacilli	o__RF39	f__UBA660	g__CAG-302	s__CAG-302 sp934162325	no	no	none
ntk_nfl	3406_bin110		var_biomarker ~ sex	0.242597	0.138303	1.7541	0.0794135	92	1.33	1240399	d__Bacteria	p__Bacillota	c__Bacilli	o__RF39	f__UBA660	g__CAG-302	s__CAG-302 sp934162325	no	no	none
ntk_nfl	3406_bin110		var_biomarker ~ var_mb_by_sex	0.0229085	0.0451703	0.507158	0.612044	92	1.33	1240399	d__Bacteria	p__Bacillota	c__Bacilli	o__RF39	f__UBA660	g__CAG-302	s__CAG-302 sp934162325	no	no	none
ntk_nfl	3406_bin110		var_biomarker ~ mars_age	0.0289785	0.00650487	4.4549	8.39309906930374e-06	92	1.33	1240399	d__Bacteria	p__Bacillota	c__Bacilli	o__RF39	f__UBA660	g__CAG-302	s__CAG-302 sp934162325	no	no	none
ntk_nfl	3406_bin110		var_biomarker ~ apoe4	-0.00554202	0.0834955	-0.066375	0.947079	92	1.33	1240399	d__Bacteria	p__Bacillota	c__Bacilli	o__RF39	f__UBA660	g__CAG-302	s__CAG-302 sp934162325	no	no	none
ntk_nfl	3406_bin110		var_biomarker ~ ntk_table	0.169408	0.0640282	2.64584	0.00814889	92	1.33	1240399	d__Bacteria	p__Bacillota	c__Bacilli	o__RF39	f__UBA660	g__CAG-302	s__CAG-302 sp934162325	no	no	none
ntk_nfl	3406_bin110		var_biomarker ~ bristol_type_1_7	0.0208305	0.0343193	0.606963	0.543875	92	1.33	1240399	d__Bacteria	p__Bacillota	c__Bacilli	o__RF39	f__UBA660	g__CAG-302	s__CAG-302 sp934162325	no	no	none
ntk_nfl	3406_bin5		var_biomarker ~ var_mb	0.0340929	0.0282931	1.20499	0.228208	95.3	0.67	2540532	d__Bacteria	p__Bacillota_A	c__Clostridia	o__UBA1381	f__UBA1381	g__CAG-41	s__CAG-41 sp900066215	no	no	none
ntk_nfl	3406_bin5		var_biomarker ~ sex	0.225731	0.119901	1.88265	0.0597473	95.3	0.67	2540532	d__Bacteria	p__Bacillota_A	c__Clostridia	o__UBA1381	f__UBA1381	g__CAG-41	s__CAG-41 sp900066215	no	no	none
ntk_nfl	3406_bin5		var_biomarker ~ var_mb_by_sex	-0.0370826	0.0760472	-0.487626	0.625815	95.3	0.67	2540532	d__Bacteria	p__Bacillota_A	c__Clostridia	o__UBA1381	f__UBA1381	g__CAG-41	s__CAG-41 sp900066215	no	no	none
ntk_nfl	3406_bin5		var_biomarker ~ mars_age	0.0295264	0.0064354	4.58811	4.47269379488802e-06	95.3	0.67	2540532	d__Bacteria	p__Bacillota_A	c__Clostridia	o__UBA1381	f__UBA1381	g__CAG-41	s__CAG-41 sp900066215	no	no	none
ntk_nfl	3406_bin5		var_biomarker ~ apoe4	0.00950029	0.0853299	0.111336	0.91135	95.3	0.67	2540532	d__Bacteria	p__Bacillota_A	c__Clostridia	o__UBA1381	f__UBA1381	g__CAG-41	s__CAG-41 sp900066215	no	no	none
ntk_nfl	3406_bin5		var_biomarker ~ ntk_table	0.172646	0.0735009	2.3489	0.0188289	95.3	0.67	2540532	d__Bacteria	p__Bacillota_A	c__Clostridia	o__UBA1381	f__UBA1381	g__CAG-41	s__CAG-41 sp900066215	no	no	none
ntk_nfl	3406_bin5		var_biomarker ~ bristol_type_1_7	0.0187712	0.0346293	0.54206	0.587777	95.3	0.67	2540532	d__Bacteria	p__Bacillota_A	c__Clostridia	o__UBA1381	f__UBA1381	g__CAG-41	s__CAG-41 sp900066215	no	no	none
ntk_nfl	3406_bin74		var_biomarker ~ var_mb	0.0531546	0.0192238	2.76504	0.00569156	100	0.94	2408310	d__Bacteria	p__Bacillota	c__Bacilli	o__Erysipelotrichales	f__Coprobacillaceae	g__Catenibacterium	s__Catenibacterium sp000437715	no	no	none
ntk_nfl	3406_bin74		var_biomarker ~ sex	0.218859	0.102568	2.1338	0.032859	100	0.94	2408310	d__Bacteria	p__Bacillota	c__Bacilli	o__Erysipelotrichales	f__Coprobacillaceae	g__Catenibacterium	s__Catenibacterium sp000437715	no	no	none
ntk_nfl	3406_bin74		var_biomarker ~ var_mb_by_sex	-0.0763432	0.0683785	-1.11648	0.264216	100	0.94	2408310	d__Bacteria	p__Bacillota	c__Bacilli	o__Erysipelotrichales	f__Coprobacillaceae	g__Catenibacterium	s__Catenibacterium sp000437715	no	no	none
ntk_nfl	3406_bin74		var_biomarker ~ mars_age	0.0293586	0.00593342	4.948	7.49787170128968e-07	100	0.94	2408310	d__Bacteria	p__Bacillota	c__Bacilli	o__Erysipelotrichales	f__Coprobacillaceae	g__Catenibacterium	s__Catenibacterium sp000437715	no	no	none
ntk_nfl	3406_bin74		var_biomarker ~ apoe4	0.0173514	0.0762782	0.227476	0.820054	100	0.94	2408310	d__Bacteria	p__Bacillota	c__Bacilli	o__Erysipelotrichales	f__Coprobacillaceae	g__Catenibacterium	s__Catenibacterium sp000437715	no	no	none
ntk_nfl	3406_bin74		var_biomarker ~ ntk_table	0.167556	0.0719488	2.32882	0.0198687	100	0.94	2408310	d__Bacteria	p__Bacillota	c__Bacilli	o__Erysipelotrichales	f__Coprobacillaceae	g__Catenibacterium	s__Catenibacterium sp000437715	no	no	none
ntk_nfl	3406_bin74		var_biomarker ~ bristol_type_1_7	0.0195541	0.033634	0.581379	0.560985	100	0.94	2408310	d__Bacteria	p__Bacillota	c__Bacilli	o__Erysipelotrichales	f__Coprobacillaceae	g__Catenibacterium	s__Catenibacterium sp000437715	no	no	none
ntk_nfl	3407_bin107		var_biomarker ~ var_mb	0.0176211	0.0338688	0.520273	0.602873	96.84	0.63	2157373	d__Bacteria	p__Bacillota_C	c__Negativicutes	o__Veillonellales	f__Dialisteraceae	g__Dialister	s__Dialister sp000434475	yes	no	propionate
ntk_nfl	3407_bin107		var_biomarker ~ sex	0.0943759	0.121253	0.778338	0.436369	96.84	0.63	2157373	d__Bacteria	p__Bacillota_C	c__Negativicutes	o__Veillonellales	f__Dialisteraceae	g__Dialister	s__Dialister sp000434475	yes	no	propionate
ntk_nfl	3407_bin107		var_biomarker ~ var_mb_by_sex	-0.0551473	0.0520355	-1.0598	0.289234	96.84	0.63	2157373	d__Bacteria	p__Bacillota_C	c__Negativicutes	o__Veillonellales	f__Dialisteraceae	g__Dialister	s__Dialister sp000434475	yes	no	propionate
ntk_nfl	3407_bin107		var_biomarker ~ mars_age	0.0295067	0.00650218	4.53796	5.6799867629298e-06	96.84	0.63	2157373	d__Bacteria	p__Bacillota_C	c__Negativicutes	o__Veillonellales	f__Dialisteraceae	g__Dialister	s__Dialister sp000434475	yes	no	propionate
ntk_nfl	3407_bin107		var_biomarker ~ apoe4	0.00047184	0.0821371	0.00574454	0.995417	96.84	0.63	2157373	d__Bacteria	p__Bacillota_C	c__Negativicutes	o__Veillonellales	f__Dialisteraceae	g__Dialister	s__Dialister sp000434475	yes	no	propionate
ntk_nfl	3407_bin107		var_biomarker ~ ntk_table	0.175183	0.0737884	2.37412	0.0175907	96.84	0.63	2157373	d__Bacteria	p__Bacillota_C	c__Negativicutes	o__Veillonellales	f__Dialisteraceae	g__Dialister	s__Dialister sp000434475	yes	no	propionate
ntk_nfl	3407_bin107		var_biomarker ~ bristol_type_1_7	0.0242218	0.0333468	0.72636	0.467618	96.84	0.63	2157373	d__Bacteria	p__Bacillota_C	c__Negativicutes	o__Veillonellales	f__Dialisteraceae	g__Dialister	s__Dialister sp000434475	yes	no	propionate
ntk_nfl	3407_bin16		var_biomarker ~ var_mb	-0.0161421	0.0219636	-0.73495	0.46237	99.19	0.81	1975189	d__Bacteria	p__Actinomycetota	c__Coriobacteriia	o__Coriobacteriales	f__Coriobacteriaceae	g__Collinsella	s__Collinsella aerofaciens_F	no	no	none
ntk_nfl	3407_bin16		var_biomarker ~ sex	0.308259	0.144812	2.12868	0.0332804	99.19	0.81	1975189	d__Bacteria	p__Actinomycetota	c__Coriobacteriia	o__Coriobacteriales	f__Coriobacteriaceae	g__Collinsella	s__Collinsella aerofaciens_F	no	no	none
ntk_nfl	3407_bin16		var_biomarker ~ var_mb_by_sex	0.0634261	0.055862	1.13541	0.256205	99.19	0.81	1975189	d__Bacteria	p__Actinomycetota	c__Coriobacteriia	o__Coriobacteriales	f__Coriobacteriaceae	g__Collinsella	s__Collinsella aerofaciens_F	no	no	none
ntk_nfl	3407_bin16		var_biomarker ~ mars_age	0.0291634	0.00639875	4.55767	5.17240569797295e-06	99.19	0.81	1975189	d__Bacteria	p__Actinomycetota	c__Coriobacteriia	o__Coriobacteriales	f__Coriobacteriaceae	g__Collinsella	s__Collinsella aerofaciens_F	no	no	none
ntk_nfl	3407_bin16		var_biomarker ~ apoe4	0.012254	0.082616	0.148325	0.882087	99.19	0.81	1975189	d__Bacteria	p__Actinomycetota	c__Coriobacteriia	o__Coriobacteriales	f__Coriobacteriaceae	g__Collinsella	s__Collinsella aerofaciens_F	no	no	none
ntk_nfl	3407_bin16		var_biomarker ~ ntk_table	0.166327	0.0753628	2.20701	0.027313	99.19	0.81	1975189	d__Bacteria	p__Actinomycetota	c__Coriobacteriia	o__Coriobacteriales	f__Coriobacteriaceae	g__Collinsella	s__Collinsella aerofaciens_F	no	no	none
ntk_nfl	3407_bin16		var_biomarker ~ bristol_type_1_7	0.0224721	0.0332194	0.676474	0.49874	99.19	0.81	1975189	d__Bacteria	p__Actinomycetota	c__Coriobacteriia	o__Coriobacteriales	f__Coriobacteriaceae	g__Collinsella	s__Collinsella aerofaciens_F	no	no	none
ntk_nfl	36_bin10		var_biomarker ~ var_mb	-0.0108827	0.0637223	-0.170783	0.864395	91.95	0.34	2324802	d__Bacteria	p__Bacillota_A	c__Clostridia	o__Oscillospirales	f__Oscillospiraceae	g__Dysosmobacter	s__Dysosmobacter sp001916835	no	no	none
ntk_nfl	36_bin10		var_biomarker ~ sex	0.364456	0.252079	1.4458	0.148233	91.95	0.34	2324802	d__Bacteria	p__Bacillota_A	c__Clostridia	o__Oscillospirales	f__Oscillospiraceae	g__Dysosmobacter	s__Dysosmobacter sp001916835	no	no	none
ntk_nfl	36_bin10		var_biomarker ~ var_mb_by_sex	-0.0989613	0.118021	-0.838504	0.401748	91.95	0.34	2324802	d__Bacteria	p__Bacillota_A	c__Clostridia	o__Oscillospirales	f__Oscillospiraceae	g__Dysosmobacter	s__Dysosmobacter sp001916835	no	no	none
ntk_nfl	36_bin10		var_biomarker ~ mars_age	0.0300595	0.00661006	4.54753	5.42785603840912e-06	91.95	0.34	2324802	d__Bacteria	p__Bacillota_A	c__Clostridia	o__Oscillospirales	f__Oscillospiraceae	g__Dysosmobacter	s__Dysosmobacter sp001916835	no	no	none
ntk_nfl	36_bin10		var_biomarker ~ apoe4	0.019688	0.0894806	0.220025	0.825852	91.95	0.34	2324802	d__Bacteria	p__Bacillota_A	c__Clostridia	o__Oscillospirales	f__Oscillospiraceae	g__Dysosmobacter	s__Dysosmobacter sp001916835	no	no	none
ntk_nfl	36_bin10		var_biomarker ~ ntk_table	0.161794	0.0778582	2.07806	0.0377036	91.95	0.34	2324802	d__Bacteria	p__Bacillota_A	c__Clostridia	o__Oscillospirales	f__Oscillospiraceae	g__Dysosmobacter	s__Dysosmobacter sp001916835	no	no	none
ntk_nfl	36_bin10		var_biomarker ~ bristol_type_1_7	0.0258507	0.0334037	0.773889	0.438996	91.95	0.34	2324802	d__Bacteria	p__Bacillota_A	c__Clostridia	o__Oscillospirales	f__Oscillospiraceae	g__Dysosmobacter	s__Dysosmobacter sp001916835	no	no	none
ntk_nfl	36_bin11		var_biomarker ~ var_mb	-0.0132393	0.0286107	-0.462741	0.64355	95.74	0	2167287	d__Bacteria	p__Bacillota_A	c__Clostridia	o__Peptostreptococcales	f__Anaerovoracaceae	g__Fimisoma	s__Fimisoma sp000435715	no	no	none
ntk_nfl	36_bin11		var_biomarker ~ sex	0.203282	0.0843507	2.40997	0.015954	95.74	0	2167287	d__Bacteria	p__Bacillota_A	c__Clostridia	o__Peptostreptococcales	f__Anaerovoracaceae	g__Fimisoma	s__Fimisoma sp000435715	no	no	none
ntk_nfl	36_bin11		var_biomarker ~ var_mb_by_sex	0.0895892	0.0582932	1.53687	0.124325	95.74	0	2167287	d__Bacteria	p__Bacillota_A	c__Clostridia	o__Peptostreptococcales	f__Anaerovoracaceae	g__Fimisoma	s__Fimisoma sp000435715	no	no	none
ntk_nfl	36_bin11		var_biomarker ~ mars_age	0.0276747	0.00592738	4.66896	3.02730999801604e-06	95.74	0	2167287	d__Bacteria	p__Bacillota_A	c__Clostridia	o__Peptostreptococcales	f__Anaerovoracaceae	g__Fimisoma	s__Fimisoma sp000435715	no	no	none
ntk_nfl	36_bin11		var_biomarker ~ apoe4	0.000302795	0.0806521	0.00375433	0.997004	95.74	0	2167287	d__Bacteria	p__Bacillota_A	c__Clostridia	o__Peptostreptococcales	f__Anaerovoracaceae	g__Fimisoma	s__Fimisoma sp000435715	no	no	none
ntk_nfl	36_bin11		var_biomarker ~ ntk_table	0.189586	0.0707494	2.67968	0.00736927	95.74	0	2167287	d__Bacteria	p__Bacillota_A	c__Clostridia	o__Peptostreptococcales	f__Anaerovoracaceae	g__Fimisoma	s__Fimisoma sp000435715	no	no	none
ntk_nfl	36_bin11		var_biomarker ~ bristol_type_1_7	0.0254425	0.0346723	0.733801	0.46307	95.74	0	2167287	d__Bacteria	p__Bacillota_A	c__Clostridia	o__Peptostreptococcales	f__Anaerovoracaceae	g__Fimisoma	s__Fimisoma sp000435715	no	no	none
ntk_nfl	36_bin48		var_biomarker ~ var_mb	-0.0333828	0.0264059	-1.26422	0.206153	99.53	1.59	2362346	d__Bacteria	p__Bacillota_A	c__Clostridia	o__Oscillospirales	f__Ruminococcaceae	g__Faecalibacterium	s__Faecalibacterium duncaniae	no	yes	butyrate
ntk_nfl	36_bin48		var_biomarker ~ sex	0.179737	0.106791	1.68306	0.0923633	99.53	1.59	2362346	d__Bacteria	p__Bacillota_A	c__Clostridia	o__Oscillospirales	f__Ruminococcaceae	g__Faecalibacterium	s__Faecalibacterium duncaniae	no	yes	butyrate
ntk_nfl	36_bin48		var_biomarker ~ var_mb_by_sex	0.0199269	0.0518817	0.384083	0.700917	99.53	1.59	2362346	d__Bacteria	p__Bacillota_A	c__Clostridia	o__Oscillospirales	f__Ruminococcaceae	g__Faecalibacterium	s__Faecalibacterium duncaniae	no	yes	butyrate
ntk_nfl	36_bin48		var_biomarker ~ mars_age	0.0290011	0.00647353	4.47995	7.46620439140422e-06	99.53	1.59	2362346	d__Bacteria	p__Bacillota_A	c__Clostridia	o__Oscillospirales	f__Ruminococcaceae	g__Faecalibacterium	s__Faecalibacterium duncaniae	no	yes	butyrate
ntk_nfl	36_bin48		var_biomarker ~ apoe4	0.0106312	0.0854374	0.124432	0.900973	99.53	1.59	2362346	d__Bacteria	p__Bacillota_A	c__Clostridia	o__Oscillospirales	f__Ruminococcaceae	g__Faecalibacterium	s__Faecalibacterium duncaniae	no	yes	butyrate
ntk_nfl	36_bin48		var_biomarker ~ ntk_table	0.174327	0.0731819	2.38211	0.0172139	99.53	1.59	2362346	d__Bacteria	p__Bacillota_A	c__Clostridia	o__Oscillospirales	f__Ruminococcaceae	g__Faecalibacterium	s__Faecalibacterium duncaniae	no	yes	butyrate
ntk_nfl	36_bin48		var_biomarker ~ bristol_type_1_7	0.0303206	0.0327509	0.925796	0.354552	99.53	1.59	2362346	d__Bacteria	p__Bacillota_A	c__Clostridia	o__Oscillospirales	f__Ruminococcaceae	g__Faecalibacterium	s__Faecalibacterium duncaniae	no	yes	butyrate
ntk_nfl	37_bin29		var_biomarker ~ var_mb	-0.00512347	0.030224	-0.169517	0.86539	93.6	0.67	2418536	d__Bacteria	p__Bacillota_A	c__Clostridia	o__Oscillospirales	f__CAG-272	g__UMGS911	s__UMGS911 sp003343545	no	no	none
ntk_nfl	37_bin29		var_biomarker ~ sex	0.203526	0.094191	2.16077	0.0307128	93.6	0.67	2418536	d__Bacteria	p__Bacillota_A	c__Clostridia	o__Oscillospirales	f__CAG-272	g__UMGS911	s__UMGS911 sp003343545	no	no	none
ntk_nfl	37_bin29		var_biomarker ~ var_mb_by_sex	-0.0199863	0.070802	-0.282284	0.777726	93.6	0.67	2418536	d__Bacteria	p__Bacillota_A	c__Clostridia	o__Oscillospirales	f__CAG-272	g__UMGS911	s__UMGS911 sp003343545	no	no	none
ntk_nfl	37_bin29		var_biomarker ~ mars_age	0.029786	0.00673688	4.42133	9.80958332275073e-06	93.6	0.67	2418536	d__Bacteria	p__Bacillota_A	c__Clostridia	o__Oscillospirales	f__CAG-272	g__UMGS911	s__UMGS911 sp003343545	no	no	none
ntk_nfl	37_bin29		var_biomarker ~ apoe4	0.00465402	0.0836786	0.0556178	0.955646	93.6	0.67	2418536	d__Bacteria	p__Bacillota_A	c__Clostridia	o__Oscillospirales	f__CAG-272	g__UMGS911	s__UMGS911 sp003343545	no	no	none
ntk_nfl	37_bin29		var_biomarker ~ ntk_table	0.173316	0.077548	2.23495	0.0254208	93.6	0.67	2418536	d__Bacteria	p__Bacillota_A	c__Clostridia	o__Oscillospirales	f__CAG-272	g__UMGS911	s__UMGS911 sp003343545	no	no	none
ntk_nfl	37_bin29		var_biomarker ~ bristol_type_1_7	0.0191202	0.0367515	0.520256	0.602885	93.6	0.67	2418536	d__Bacteria	p__Bacillota_A	c__Clostridia	o__Oscillospirales	f__CAG-272	g__UMGS911	s__UMGS911 sp003343545	no	no	none
ntk_nfl	37_bin35		var_biomarker ~ var_mb	0.0289521	0.0337937	0.856729	0.391595	91.3	0.67	2019071	d__Bacteria	p__Bacillota_A	c__Clostridia	o__Oscillospirales	f__Ruminococcaceae	g__Negativibacillus	s__Negativibacillus sp000435195	no	no	none
ntk_nfl	37_bin35		var_biomarker ~ sex	0.154542	0.134804	1.14642	0.251621	91.3	0.67	2019071	d__Bacteria	p__Bacillota_A	c__Clostridia	o__Oscillospirales	f__Ruminococcaceae	g__Negativibacillus	s__Negativibacillus sp000435195	no	no	none
ntk_nfl	37_bin35		var_biomarker ~ var_mb_by_sex	0.0344995	0.0954177	0.361563	0.717679	91.3	0.67	2019071	d__Bacteria	p__Bacillota_A	c__Clostridia	o__Oscillospirales	f__Ruminococcaceae	g__Negativibacillus	s__Negativibacillus sp000435195	no	no	none
ntk_nfl	37_bin35		var_biomarker ~ mars_age	0.0289324	0.00627727	4.60907	4.04470608605934e-06	91.3	0.67	2019071	d__Bacteria	p__Bacillota_A	c__Clostridia	o__Oscillospirales	f__Ruminococcaceae	g__Negativibacillus	s__Negativibacillus sp000435195	no	no	none
ntk_nfl	37_bin35		var_biomarker ~ apoe4	-0.00653161	0.0801694	-0.0814726	0.935066	91.3	0.67	2019071	d__Bacteria	p__Bacillota_A	c__Clostridia	o__Oscillospirales	f__Ruminococcaceae	g__Negativibacillus	s__Negativibacillus sp000435195	no	no	none
ntk_nfl	37_bin35		var_biomarker ~ ntk_table	0.171956	0.0726815	2.36588	0.0179872	91.3	0.67	2019071	d__Bacteria	p__Bacillota_A	c__Clostridia	o__Oscillospirales	f__Ruminococcaceae	g__Negativibacillus	s__Negativibacillus sp000435195	no	no	none
ntk_nfl	37_bin35		var_biomarker ~ bristol_type_1_7	0.0295993	0.0361296	0.819253	0.412642	91.3	0.67	2019071	d__Bacteria	p__Bacillota_A	c__Clostridia	o__Oscillospirales	f__Ruminococcaceae	g__Negativibacillus	s__Negativibacillus sp000435195	no	no	none
ntk_nfl	37_bin49		var_biomarker ~ var_mb	0.102951	0.0445275	2.31208	0.0207731	97.89	0.32	3600249	d__Bacteria	p__Bacillota_A	c__Clostridia	o__Lachnospirales	f__Lachnospiraceae	g__Blautia_A	s__Blautia_A faecis	yes	no	propionate
ntk_nfl	37_bin49		var_biomarker ~ sex	0.464554	0.420594	1.10452	0.269368	97.89	0.32	3600249	d__Bacteria	p__Bacillota_A	c__Clostridia	o__Lachnospirales	f__Lachnospiraceae	g__Blautia_A	s__Blautia_A faecis	yes	no	propionate
ntk_nfl	37_bin49		var_biomarker ~ var_mb_by_sex	-0.0816384	0.121712	-0.670749	0.502381	97.89	0.32	3600249	d__Bacteria	p__Bacillota_A	c__Clostridia	o__Lachnospirales	f__Lachnospiraceae	g__Blautia_A	s__Blautia_A faecis	yes	no	propionate
ntk_nfl	37_bin49		var_biomarker ~ mars_age	0.028691	0.00663877	4.32173	1.54807073837748e-05	97.89	0.32	3600249	d__Bacteria	p__Bacillota_A	c__Clostridia	o__Lachnospirales	f__Lachnospiraceae	g__Blautia_A	s__Blautia_A faecis	yes	no	propionate
ntk_nfl	37_bin49		var_biomarker ~ apoe4	-0.000599061	0.0827674	-0.00723789	0.994225	97.89	0.32	3600249	d__Bacteria	p__Bacillota_A	c__Clostridia	o__Lachnospirales	f__Lachnospiraceae	g__Blautia_A	s__Blautia_A faecis	yes	no	propionate
ntk_nfl	37_bin49		var_biomarker ~ ntk_table	0.152066	0.0834223	1.82285	0.0683264	97.89	0.32	3600249	d__Bacteria	p__Bacillota_A	c__Clostridia	o__Lachnospirales	f__Lachnospiraceae	g__Blautia_A	s__Blautia_A faecis	yes	no	propionate
ntk_nfl	37_bin49		var_biomarker ~ bristol_type_1_7	0.0246776	0.0334144	0.738531	0.460192	97.89	0.32	3600249	d__Bacteria	p__Bacillota_A	c__Clostridia	o__Lachnospirales	f__Lachnospiraceae	g__Blautia_A	s__Blautia_A faecis	yes	no	propionate
ntk_nfl	38_bin20		var_biomarker ~ var_mb	-0.0188513	0.0157581	-1.19629	0.231584	100	1.61	2012609	d__Bacteria	p__Actinomycetota	c__Coriobacteriia	o__Coriobacteriales	f__Coriobacteriaceae	g__Collinsella	s__Collinsella sp018373675	no	no	none
ntk_nfl	38_bin20		var_biomarker ~ sex	0.237914	0.0988347	2.40719	0.0160757	100	1.61	2012609	d__Bacteria	p__Actinomycetota	c__Coriobacteriia	o__Coriobacteriales	f__Coriobacteriaceae	g__Collinsella	s__Collinsella sp018373675	no	no	none
ntk_nfl	38_bin20		var_biomarker ~ var_mb_by_sex	0.0392416	0.043851	0.894886	0.370848	100	1.61	2012609	d__Bacteria	p__Actinomycetota	c__Coriobacteriia	o__Coriobacteriales	f__Coriobacteriaceae	g__Collinsella	s__Collinsella sp018373675	no	no	none
ntk_nfl	38_bin20		var_biomarker ~ mars_age	0.0293554	0.00638689	4.59619	4.30291851682973e-06	100	1.61	2012609	d__Bacteria	p__Actinomycetota	c__Coriobacteriia	o__Coriobacteriales	f__Coriobacteriaceae	g__Collinsella	s__Collinsella sp018373675	no	no	none
ntk_nfl	38_bin20		var_biomarker ~ apoe4	0.0109175	0.0835969	0.130597	0.896094	100	1.61	2012609	d__Bacteria	p__Actinomycetota	c__Coriobacteriia	o__Coriobacteriales	f__Coriobacteriaceae	g__Collinsella	s__Collinsella sp018373675	no	no	none
ntk_nfl	38_bin20		var_biomarker ~ ntk_table	0.170038	0.075071	2.26503	0.023511	100	1.61	2012609	d__Bacteria	p__Actinomycetota	c__Coriobacteriia	o__Coriobacteriales	f__Coriobacteriaceae	g__Collinsella	s__Collinsella sp018373675	no	no	none
ntk_nfl	38_bin20		var_biomarker ~ bristol_type_1_7	0.0177842	0.0331162	0.537022	0.591252	100	1.61	2012609	d__Bacteria	p__Actinomycetota	c__Coriobacteriia	o__Coriobacteriales	f__Coriobacteriaceae	g__Collinsella	s__Collinsella sp018373675	no	no	none
ntk_nfl	38_bin27		var_biomarker ~ var_mb	-0.0328652	0.0312214	-1.05265	0.292503	93.3	0.37	3542787	d__Bacteria	p__Bacteroidota	c__Bacteroidia	o__Bacteroidales	f__Bacteroidaceae	g__Phocaeicola	s__Phocaeicola plebeius_A	yes	no	propionate
ntk_nfl	38_bin27		var_biomarker ~ sex	0.269131	0.174103	1.54582	0.122149	93.3	0.37	3542787	d__Bacteria	p__Bacteroidota	c__Bacteroidia	o__Bacteroidales	f__Bacteroidaceae	g__Phocaeicola	s__Phocaeicola plebeius_A	yes	no	propionate
ntk_nfl	38_bin27		var_biomarker ~ var_mb_by_sex	-0.0454548	0.0853	-0.532882	0.594116	93.3	0.37	3542787	d__Bacteria	p__Bacteroidota	c__Bacteroidia	o__Bacteroidales	f__Bacteroidaceae	g__Phocaeicola	s__Phocaeicola plebeius_A	yes	no	propionate
ntk_nfl	38_bin27		var_biomarker ~ mars_age	0.028207	0.00614382	4.59112	4.40880490160112e-06	93.3	0.37	3542787	d__Bacteria	p__Bacteroidota	c__Bacteroidia	o__Bacteroidales	f__Bacteroidaceae	g__Phocaeicola	s__Phocaeicola plebeius_A	yes	no	propionate
ntk_nfl	38_bin27		var_biomarker ~ apoe4	-0.0072396	0.0818903	-0.088406	0.929554	93.3	0.37	3542787	d__Bacteria	p__Bacteroidota	c__Bacteroidia	o__Bacteroidales	f__Bacteroidaceae	g__Phocaeicola	s__Phocaeicola plebeius_A	yes	no	propionate
ntk_nfl	38_bin27		var_biomarker ~ ntk_table	0.153426	0.0749371	2.0474	0.0406189	93.3	0.37	3542787	d__Bacteria	p__Bacteroidota	c__Bacteroidia	o__Bacteroidales	f__Bacteroidaceae	g__Phocaeicola	s__Phocaeicola plebeius_A	yes	no	propionate
ntk_nfl	38_bin27		var_biomarker ~ bristol_type_1_7	0.0279329	0.0347659	0.803456	0.421711	93.3	0.37	3542787	d__Bacteria	p__Bacteroidota	c__Bacteroidia	o__Bacteroidales	f__Bacteroidaceae	g__Phocaeicola	s__Phocaeicola plebeius_A	yes	no	propionate
ntk_nfl	38_bin35		var_biomarker ~ var_mb	0.00145366	0.0259226	0.0560769	0.955281	90.27	0.67	1753524	d__Bacteria	p__Bacillota_A	c__Clostridia	o__Oscillospirales	f__Oscillospiraceae	g__Vescimonas	s__Vescimonas sp000435555	no	no	none
ntk_nfl	38_bin35		var_biomarker ~ sex	0.17575	0.0789627	2.22573	0.0260324	90.27	0.67	1753524	d__Bacteria	p__Bacillota_A	c__Clostridia	o__Oscillospirales	f__Oscillospiraceae	g__Vescimonas	s__Vescimonas sp000435555	no	no	none
ntk_nfl	38_bin35		var_biomarker ~ var_mb_by_sex	-0.0790108	0.0502452	-1.57251	0.115833	90.27	0.67	1753524	d__Bacteria	p__Bacillota_A	c__Clostridia	o__Oscillospirales	f__Oscillospiraceae	g__Vescimonas	s__Vescimonas sp000435555	no	no	none
ntk_nfl	38_bin35		var_biomarker ~ mars_age	0.0312785	0.00678699	4.60859	4.05412856840925e-06	90.27	0.67	1753524	d__Bacteria	p__Bacillota_A	c__Clostridia	o__Oscillospirales	f__Oscillospiraceae	g__Vescimonas	s__Vescimonas sp000435555	no	no	none
ntk_nfl	38_bin35		var_biomarker ~ apoe4	-0.00754984	0.0825059	-0.0915066	0.92709	90.27	0.67	1753524	d__Bacteria	p__Bacillota_A	c__Clostridia	o__Oscillospirales	f__Oscillospiraceae	g__Vescimonas	s__Vescimonas sp000435555	no	no	none
ntk_nfl	38_bin35		var_biomarker ~ ntk_table	0.175648	0.0744397	2.3596	0.0182944	90.27	0.67	1753524	d__Bacteria	p__Bacillota_A	c__Clostridia	o__Oscillospirales	f__Oscillospiraceae	g__Vescimonas	s__Vescimonas sp000435555	no	no	none
ntk_nfl	38_bin35		var_biomarker ~ bristol_type_1_7	0.0183784	0.0345334	0.532191	0.594594	90.27	0.67	1753524	d__Bacteria	p__Bacillota_A	c__Clostridia	o__Oscillospirales	f__Oscillospiraceae	g__Vescimonas	s__Vescimonas sp000435555	no	no	none
ntk_nfl	38_bin46		var_biomarker ~ var_mb	-0.0423602	0.0512827	-0.826015	0.408796	90.33	1.01	1954266	d__Bacteria	p__Bacillota_A	c__Clostridia	o__Oscillospirales	f__Oscillospiraceae	g__Vescimonas	s__Vescimonas sp934591745	no	no	none
ntk_nfl	38_bin46		var_biomarker ~ sex	0.0856917	0.0741999	1.15488	0.248141	90.33	1.01	1954266	d__Bacteria	p__Bacillota_A	c__Clostridia	o__Oscillospirales	f__Oscillospiraceae	g__Vescimonas	s__Vescimonas sp934591745	no	no	none
ntk_nfl	38_bin46		var_biomarker ~ var_mb_by_sex	-0.135947	0.072309	-1.88009	0.0600961	90.33	1.01	1954266	d__Bacteria	p__Bacillota_A	c__Clostridia	o__Oscillospirales	f__Oscillospiraceae	g__Vescimonas	s__Vescimonas sp934591745	no	no	none
ntk_nfl	38_bin46		var_biomarker ~ mars_age	0.0335862	0.00652831	5.1447	2.67955525545816e-07	90.33	1.01	1954266	d__Bacteria	p__Bacillota_A	c__Clostridia	o__Oscillospirales	f__Oscillospiraceae	g__Vescimonas	s__Vescimonas sp934591745	no	no	none
ntk_nfl	38_bin46		var_biomarker ~ apoe4	0.0102763	0.0795143	0.129238	0.89717	90.33	1.01	1954266	d__Bacteria	p__Bacillota_A	c__Clostridia	o__Oscillospirales	f__Oscillospiraceae	g__Vescimonas	s__Vescimonas sp934591745	no	no	none
ntk_nfl	38_bin46		var_biomarker ~ ntk_table	0.169922	0.0708676	2.39774	0.0164965	90.33	1.01	1954266	d__Bacteria	p__Bacillota_A	c__Clostridia	o__Oscillospirales	f__Oscillospiraceae	g__Vescimonas	s__Vescimonas sp934591745	no	no	none
ntk_nfl	38_bin46		var_biomarker ~ bristol_type_1_7	0.00296357	0.0350062	0.0846584	0.932533	90.33	1.01	1954266	d__Bacteria	p__Bacillota_A	c__Clostridia	o__Oscillospirales	f__Oscillospiraceae	g__Vescimonas	s__Vescimonas sp934591745	no	no	none
ntk_nfl	38_bin74		var_biomarker ~ var_mb	-0.0209766	0.0240783	-0.871183	0.383654	97.52	1.02	2240356	d__Bacteria	p__Bacillota_A	c__Clostridia	o__Oscillospirales	f__Ruminococcaceae	g__Faecalibacterium	s__Faecalibacterium duncaniae	no	no	none
ntk_nfl	38_bin74		var_biomarker ~ sex	0.215286	0.111836	1.92501	0.0542277	97.52	1.02	2240356	d__Bacteria	p__Bacillota_A	c__Clostridia	o__Oscillospirales	f__Ruminococcaceae	g__Faecalibacterium	s__Faecalibacterium duncaniae	no	no	none
ntk_nfl	38_bin74		var_biomarker ~ var_mb_by_sex	-0.014069	0.0594085	-0.236818	0.812798	97.52	1.02	2240356	d__Bacteria	p__Bacillota_A	c__Clostridia	o__Oscillospirales	f__Ruminococcaceae	g__Faecalibacterium	s__Faecalibacterium duncaniae	no	no	none
ntk_nfl	38_bin74		var_biomarker ~ mars_age	0.028905	0.00644876	4.48226	7.38579395487271e-06	97.52	1.02	2240356	d__Bacteria	p__Bacillota_A	c__Clostridia	o__Oscillospirales	f__Ruminococcaceae	g__Faecalibacterium	s__Faecalibacterium duncaniae	no	no	none
ntk_nfl	38_bin74		var_biomarker ~ apoe4	-0.0111544	0.0849961	-0.131234	0.89559	97.52	1.02	2240356	d__Bacteria	p__Bacillota_A	c__Clostridia	o__Oscillospirales	f__Ruminococcaceae	g__Faecalibacterium	s__Faecalibacterium duncaniae	no	no	none
ntk_nfl	38_bin74		var_biomarker ~ ntk_table	0.175087	0.0736071	2.37866	0.0173756	97.52	1.02	2240356	d__Bacteria	p__Bacillota_A	c__Clostridia	o__Oscillospirales	f__Ruminococcaceae	g__Faecalibacterium	s__Faecalibacterium duncaniae	no	no	none
ntk_nfl	38_bin74		var_biomarker ~ bristol_type_1_7	0.0279429	0.0326755	0.855162	0.392462	97.52	1.02	2240356	d__Bacteria	p__Bacillota_A	c__Clostridia	o__Oscillospirales	f__Ruminococcaceae	g__Faecalibacterium	s__Faecalibacterium duncaniae	no	no	none
ntk_nfl	38_bin8		var_biomarker ~ var_mb	0.0216211	0.0305028	0.708821	0.478435	96.98	0.54	4277562	d__Bacteria	p__Bacteroidota	c__Bacteroidia	o__Bacteroidales	f__Tannerellaceae	g__Parabacteroides	s__Parabacteroides distasonis	yes	no	propionate
ntk_nfl	38_bin8		var_biomarker ~ sex	0.24709	0.111665	2.21277	0.0269134	96.98	0.54	4277562	d__Bacteria	p__Bacteroidota	c__Bacteroidia	o__Bacteroidales	f__Tannerellaceae	g__Parabacteroides	s__Parabacteroides distasonis	yes	no	propionate
ntk_nfl	38_bin8		var_biomarker ~ var_mb_by_sex	-0.0598922	0.0593135	-1.00976	0.312612	96.98	0.54	4277562	d__Bacteria	p__Bacteroidota	c__Bacteroidia	o__Bacteroidales	f__Tannerellaceae	g__Parabacteroides	s__Parabacteroides distasonis	yes	no	propionate
ntk_nfl	38_bin8		var_biomarker ~ mars_age	0.0293382	0.00649981	4.5137	6.37056221930443e-06	96.98	0.54	4277562	d__Bacteria	p__Bacteroidota	c__Bacteroidia	o__Bacteroidales	f__Tannerellaceae	g__Parabacteroides	s__Parabacteroides distasonis	yes	no	propionate
ntk_nfl	38_bin8		var_biomarker ~ apoe4	0.0140842	0.0850923	0.165517	0.868537	96.98	0.54	4277562	d__Bacteria	p__Bacteroidota	c__Bacteroidia	o__Bacteroidales	f__Tannerellaceae	g__Parabacteroides	s__Parabacteroides distasonis	yes	no	propionate
ntk_nfl	38_bin8		var_biomarker ~ ntk_table	0.171065	0.0728195	2.34916	0.0188158	96.98	0.54	4277562	d__Bacteria	p__Bacteroidota	c__Bacteroidia	o__Bacteroidales	f__Tannerellaceae	g__Parabacteroides	s__Parabacteroides distasonis	yes	no	propionate
ntk_nfl	38_bin8		var_biomarker ~ bristol_type_1_7	0.024644	0.0344484	0.715388	0.474369	96.98	0.54	4277562	d__Bacteria	p__Bacteroidota	c__Bacteroidia	o__Bacteroidales	f__Tannerellaceae	g__Parabacteroides	s__Parabacteroides distasonis	yes	no	propionate
ntk_nfl	39_bin19		var_biomarker ~ var_mb	-0.0377069	0.0291129	-1.2952	0.195253	98.39	0.81	2001238	d__Bacteria	p__Bacillota_A	c__Clostridia	o__Christensenellales	f__CAG-138	g__Phil1	s__Phil1 sp001940855	yes	no	propionate
ntk_nfl	39_bin19		var_biomarker ~ sex	0.530122	0.248298	2.13502	0.0327594	98.39	0.81	2001238	d__Bacteria	p__Bacillota_A	c__Clostridia	o__Christensenellales	f__CAG-138	g__Phil1	s__Phil1 sp001940855	yes	no	propionate
ntk_nfl	39_bin19		var_biomarker ~ var_mb_by_sex	0.129256	0.0814662	1.58663	0.112597	98.39	0.81	2001238	d__Bacteria	p__Bacillota_A	c__Clostridia	o__Christensenellales	f__CAG-138	g__Phil1	s__Phil1 sp001940855	yes	no	propionate
ntk_nfl	39_bin19		var_biomarker ~ mars_age	0.0264961	0.00606146	4.37124	1.23541393628468e-05	98.39	0.81	2001238	d__Bacteria	p__Bacillota_A	c__Clostridia	o__Christensenellales	f__CAG-138	g__Phil1	s__Phil1 sp001940855	yes	no	propionate
ntk_nfl	39_bin19		var_biomarker ~ apoe4	-0.01326	0.0774351	-0.171241	0.864034	98.39	0.81	2001238	d__Bacteria	p__Bacillota_A	c__Clostridia	o__Christensenellales	f__CAG-138	g__Phil1	s__Phil1 sp001940855	yes	no	propionate
ntk_nfl	39_bin19		var_biomarker ~ ntk_table	0.16575	0.070765	2.34226	0.0191672	98.39	0.81	2001238	d__Bacteria	p__Bacillota_A	c__Clostridia	o__Christensenellales	f__CAG-138	g__Phil1	s__Phil1 sp001940855	yes	no	propionate
ntk_nfl	39_bin19		var_biomarker ~ bristol_type_1_7	0.0127421	0.0374045	0.340658	0.733361	98.39	0.81	2001238	d__Bacteria	p__Bacillota_A	c__Clostridia	o__Christensenellales	f__CAG-138	g__Phil1	s__Phil1 sp001940855	yes	no	propionate
ntk_nfl	39_bin27		var_biomarker ~ var_mb	-0.0178527	0.0215554	-0.828226	0.407542	97.05	0	2285765	d__Bacteria	p__Bacillota_A	c__Clostridia	o__Oscillospirales	f__Acutalibacteraceae	g__CAG-177	s__CAG-177 sp000431775	no	no	none
ntk_nfl	39_bin27		var_biomarker ~ sex	0.212835	0.162506	1.30971	0.190294	97.05	0	2285765	d__Bacteria	p__Bacillota_A	c__Clostridia	o__Oscillospirales	f__Acutalibacteraceae	g__CAG-177	s__CAG-177 sp000431775	no	no	none
ntk_nfl	39_bin27		var_biomarker ~ var_mb_by_sex	0.010893	0.0485974	0.224148	0.822642	97.05	0	2285765	d__Bacteria	p__Bacillota_A	c__Clostridia	o__Oscillospirales	f__Acutalibacteraceae	g__CAG-177	s__CAG-177 sp000431775	no	no	none
ntk_nfl	39_bin27		var_biomarker ~ mars_age	0.0292427	0.0066702	4.38408	1.16478646308149e-05	97.05	0	2285765	d__Bacteria	p__Bacillota_A	c__Clostridia	o__Oscillospirales	f__Acutalibacteraceae	g__CAG-177	s__CAG-177 sp000431775	no	no	none
ntk_nfl	39_bin27		var_biomarker ~ apoe4	0.00404992	0.0823736	0.0491652	0.960788	97.05	0	2285765	d__Bacteria	p__Bacillota_A	c__Clostridia	o__Oscillospirales	f__Acutalibacteraceae	g__CAG-177	s__CAG-177 sp000431775	no	no	none
ntk_nfl	39_bin27		var_biomarker ~ ntk_table	0.175193	0.0716375	2.44555	0.0144633	97.05	0	2285765	d__Bacteria	p__Bacillota_A	c__Clostridia	o__Oscillospirales	f__Acutalibacteraceae	g__CAG-177	s__CAG-177 sp000431775	no	no	none
ntk_nfl	39_bin27		var_biomarker ~ bristol_type_1_7	0.0236543	0.0339557	0.696622	0.48604	97.05	0	2285765	d__Bacteria	p__Bacillota_A	c__Clostridia	o__Oscillospirales	f__Acutalibacteraceae	g__CAG-177	s__CAG-177 sp000431775	no	no	none
ntk_nfl	39_bin31		var_biomarker ~ var_mb	-0.0205841	0.0142225	-1.44729	0.147815	98.88	0	1377555	d__Bacteria	p__Bacillota	c__Bacilli	o__RFN20	f__CAG-631	g__Caccosoma	s__Caccosoma faecigallinarum	no	no	none
ntk_nfl	39_bin31		var_biomarker ~ sex	0.18501	0.156512	1.18208	0.237174	98.88	0	1377555	d__Bacteria	p__Bacillota	c__Bacilli	o__RFN20	f__CAG-631	g__Caccosoma	s__Caccosoma faecigallinarum	no	no	none
ntk_nfl	39_bin31		var_biomarker ~ var_mb_by_sex	-0.000375231	0.0349551	-0.0107347	0.991435	98.88	0	1377555	d__Bacteria	p__Bacillota	c__Bacilli	o__RFN20	f__CAG-631	g__Caccosoma	s__Caccosoma faecigallinarum	no	no	none
ntk_nfl	39_bin31		var_biomarker ~ mars_age	0.028981	0.00624843	4.63813	3.51572394241551e-06	98.88	0	1377555	d__Bacteria	p__Bacillota	c__Bacilli	o__RFN20	f__CAG-631	g__Caccosoma	s__Caccosoma faecigallinarum	no	no	none
ntk_nfl	39_bin31		var_biomarker ~ apoe4	-0.00541499	0.0812374	-0.0666563	0.946855	98.88	0	1377555	d__Bacteria	p__Bacillota	c__Bacilli	o__RFN20	f__CAG-631	g__Caccosoma	s__Caccosoma faecigallinarum	no	no	none
ntk_nfl	39_bin31		var_biomarker ~ ntk_table	0.177227	0.0761145	2.32842	0.0198896	98.88	0	1377555	d__Bacteria	p__Bacillota	c__Bacilli	o__RFN20	f__CAG-631	g__Caccosoma	s__Caccosoma faecigallinarum	no	no	none
ntk_nfl	39_bin31		var_biomarker ~ bristol_type_1_7	0.0148271	0.0351328	0.422031	0.673002	98.88	0	1377555	d__Bacteria	p__Bacillota	c__Bacilli	o__RFN20	f__CAG-631	g__Caccosoma	s__Caccosoma faecigallinarum	no	no	none
ntk_nfl	39_bin32		var_biomarker ~ var_mb	-0.0415098	0.0218641	-1.89854	0.0576255	92.73	0.5	1656698	d__Bacteria	p__Bacillota_A	c__Clostridia	o__Oscillospirales	f__Oscillospiraceae	g__ER4	s__ER4 sp900317525	no	no	none
ntk_nfl	39_bin32		var_biomarker ~ sex	0.107336	0.0735554	1.45925	0.144496	92.73	0.5	1656698	d__Bacteria	p__Bacillota_A	c__Clostridia	o__Oscillospirales	f__Oscillospiraceae	g__ER4	s__ER4 sp900317525	no	no	none
ntk_nfl	39_bin32		var_biomarker ~ var_mb_by_sex	0.139159	0.0484994	2.8693	0.00411386	92.73	0.5	1656698	d__Bacteria	p__Bacillota_A	c__Clostridia	o__Oscillospirales	f__Oscillospiraceae	g__ER4	s__ER4 sp900317525	no	no	none
ntk_nfl	39_bin32		var_biomarker ~ mars_age	0.0273294	0.00593866	4.60195	4.18544302238644e-06	92.73	0.5	1656698	d__Bacteria	p__Bacillota_A	c__Clostridia	o__Oscillospirales	f__Oscillospiraceae	g__ER4	s__ER4 sp900317525	no	no	none
ntk_nfl	39_bin32		var_biomarker ~ apoe4	-0.0088755	0.0806176	-0.110094	0.912335	92.73	0.5	1656698	d__Bacteria	p__Bacillota_A	c__Clostridia	o__Oscillospirales	f__Oscillospiraceae	g__ER4	s__ER4 sp900317525	no	no	none
ntk_nfl	39_bin32		var_biomarker ~ ntk_table	0.159689	0.0701281	2.27711	0.0227798	92.73	0.5	1656698	d__Bacteria	p__Bacillota_A	c__Clostridia	o__Oscillospirales	f__Oscillospiraceae	g__ER4	s__ER4 sp900317525	no	no	none
ntk_nfl	39_bin32		var_biomarker ~ bristol_type_1_7	0.0210474	0.0328768	0.640191	0.522048	92.73	0.5	1656698	d__Bacteria	p__Bacillota_A	c__Clostridia	o__Oscillospirales	f__Oscillospiraceae	g__ER4	s__ER4 sp900317525	no	no	none
ntk_nfl	39_bin34		var_biomarker ~ var_mb	-0.0202681	0.0271328	-0.746996	0.455066	100	1.12	1666016	d__Bacteria	p__Bacillota	c__Bacilli	o__RFN20	f__CAG-449	g__UBA3210	s__UBA3210 sp900755065	no	no	none
ntk_nfl	39_bin34		var_biomarker ~ sex	-0.0262333	0.389019	-0.0674346	0.946236	100	1.12	1666016	d__Bacteria	p__Bacillota	c__Bacilli	o__RFN20	f__CAG-449	g__UBA3210	s__UBA3210 sp900755065	no	no	none
ntk_nfl	39_bin34		var_biomarker ~ var_mb_by_sex	-0.0621149	0.122893	-0.505439	0.61325	100	1.12	1666016	d__Bacteria	p__Bacillota	c__Bacilli	o__RFN20	f__CAG-449	g__UBA3210	s__UBA3210 sp900755065	no	no	none
ntk_nfl	39_bin34		var_biomarker ~ mars_age	0.028281	0.00623234	4.53778	5.68495098596245e-06	100	1.12	1666016	d__Bacteria	p__Bacillota	c__Bacilli	o__RFN20	f__CAG-449	g__UBA3210	s__UBA3210 sp900755065	no	no	none
ntk_nfl	39_bin34		var_biomarker ~ apoe4	-0.00756068	0.0843529	-0.0896316	0.92858	100	1.12	1666016	d__Bacteria	p__Bacillota	c__Bacilli	o__RFN20	f__CAG-449	g__UBA3210	s__UBA3210 sp900755065	no	no	none
ntk_nfl	39_bin34		var_biomarker ~ ntk_table	0.171167	0.0749865	2.28263	0.0224519	100	1.12	1666016	d__Bacteria	p__Bacillota	c__Bacilli	o__RFN20	f__CAG-449	g__UBA3210	s__UBA3210 sp900755065	no	no	none
ntk_nfl	39_bin34		var_biomarker ~ bristol_type_1_7	0.0203132	0.0345217	0.588418	0.556252	100	1.12	1666016	d__Bacteria	p__Bacillota	c__Bacilli	o__RFN20	f__CAG-449	g__UBA3210	s__UBA3210 sp900755065	no	no	none
ntk_nfl	39_bin41		var_biomarker ~ var_mb	-0.000949608	0.0316266	-0.0300256	0.976047	91.05	1.34	2503097	d__Bacteria	p__Bacillota_A	c__Clostridia	o__Oscillospirales	f__Oscillospiraceae	g__Dysosmobacter	s__	no	no	none
ntk_nfl	39_bin41		var_biomarker ~ sex	0.0836161	0.180153	0.46414	0.642548	91.05	1.34	2503097	d__Bacteria	p__Bacillota_A	c__Clostridia	o__Oscillospirales	f__Oscillospiraceae	g__Dysosmobacter	s__	no	no	none
ntk_nfl	39_bin41		var_biomarker ~ var_mb_by_sex	0.072443	0.0934519	0.77519	0.438227	91.05	1.34	2503097	d__Bacteria	p__Bacillota_A	c__Clostridia	o__Oscillospirales	f__Oscillospiraceae	g__Dysosmobacter	s__	no	no	none
ntk_nfl	39_bin41		var_biomarker ~ mars_age	0.0291851	0.00654926	4.45625	8.34062823518167e-06	91.05	1.34	2503097	d__Bacteria	p__Bacillota_A	c__Clostridia	o__Oscillospirales	f__Oscillospiraceae	g__Dysosmobacter	s__	no	no	none
ntk_nfl	39_bin41		var_biomarker ~ apoe4	0.00682998	0.0824612	0.0828266	0.933989	91.05	1.34	2503097	d__Bacteria	p__Bacillota_A	c__Clostridia	o__Oscillospirales	f__Oscillospiraceae	g__Dysosmobacter	s__	no	no	none
ntk_nfl	39_bin41		var_biomarker ~ ntk_table	0.182224	0.0724626	2.51473	0.0119125	91.05	1.34	2503097	d__Bacteria	p__Bacillota_A	c__Clostridia	o__Oscillospirales	f__Oscillospiraceae	g__Dysosmobacter	s__	no	no	none
ntk_nfl	39_bin41		var_biomarker ~ bristol_type_1_7	0.020214	0.0340257	0.59408	0.552459	91.05	1.34	2503097	d__Bacteria	p__Bacillota_A	c__Clostridia	o__Oscillospirales	f__Oscillospiraceae	g__Dysosmobacter	s__	no	no	none
ntk_nfl	39_bin54		var_biomarker ~ var_mb	0.0664384	0.0411833	1.61324	0.106693	93.56	0.81	3072192	d__Bacteria	p__Bacillota_A	c__Clostridia	o__Lachnospirales	f__Lachnospiraceae	g__CAG-95	s__CAG-95 sp000438155	no	no	none
ntk_nfl	39_bin54		var_biomarker ~ sex	0.623511	0.366331	1.70204	0.0887472	93.56	0.81	3072192	d__Bacteria	p__Bacillota_A	c__Clostridia	o__Lachnospirales	f__Lachnospiraceae	g__CAG-95	s__CAG-95 sp000438155	no	no	none
ntk_nfl	39_bin54		var_biomarker ~ var_mb_by_sex	-0.157399	0.117978	-1.33414	0.182159	93.56	0.81	3072192	d__Bacteria	p__Bacillota_A	c__Clostridia	o__Lachnospirales	f__Lachnospiraceae	g__CAG-95	s__CAG-95 sp000438155	no	no	none
ntk_nfl	39_bin54		var_biomarker ~ mars_age	0.0301958	0.00639364	4.72278	2.3263859787459e-06	93.56	0.81	3072192	d__Bacteria	p__Bacillota_A	c__Clostridia	o__Lachnospirales	f__Lachnospiraceae	g__CAG-95	s__CAG-95 sp000438155	no	no	none
ntk_nfl	39_bin54		var_biomarker ~ apoe4	1.3893106390656e-05	0.0821271	0.000169166	0.999865	93.56	0.81	3072192	d__Bacteria	p__Bacillota_A	c__Clostridia	o__Lachnospirales	f__Lachnospiraceae	g__CAG-95	s__CAG-95 sp000438155	no	no	none
ntk_nfl	39_bin54		var_biomarker ~ ntk_table	0.186602	0.0729756	2.55704	0.0105567	93.56	0.81	3072192	d__Bacteria	p__Bacillota_A	c__Clostridia	o__Lachnospirales	f__Lachnospiraceae	g__CAG-95	s__CAG-95 sp000438155	no	no	none
ntk_nfl	39_bin54		var_biomarker ~ bristol_type_1_7	0.0140045	0.0373816	0.374635	0.707932	93.56	0.81	3072192	d__Bacteria	p__Bacillota_A	c__Clostridia	o__Lachnospirales	f__Lachnospiraceae	g__CAG-95	s__CAG-95 sp000438155	no	no	none
ntk_nfl	39_bin70		var_biomarker ~ var_mb	-0.0576666	0.0511884	-1.12656	0.25993	91.28	0.67	1996266	d__Bacteria	p__Bacillota_A	c__Clostridia	o__Oscillospirales	f__Oscillospiraceae	g__Vescimonas	s__Vescimonas sp900313295	no	no	none
ntk_nfl	39_bin70		var_biomarker ~ sex	0.419537	0.172644	2.43007	0.0150961	91.28	0.67	1996266	d__Bacteria	p__Bacillota_A	c__Clostridia	o__Oscillospirales	f__Oscillospiraceae	g__Vescimonas	s__Vescimonas sp900313295	no	no	none
ntk_nfl	39_bin70		var_biomarker ~ var_mb_by_sex	0.191988	0.106896	1.79602	0.0724919	91.28	0.67	1996266	d__Bacteria	p__Bacillota_A	c__Clostridia	o__Oscillospirales	f__Oscillospiraceae	g__Vescimonas	s__Vescimonas sp900313295	no	no	none
ntk_nfl	39_bin70		var_biomarker ~ mars_age	0.0278232	0.0065091	4.27451	1.91556738706744e-05	91.28	0.67	1996266	d__Bacteria	p__Bacillota_A	c__Clostridia	o__Oscillospirales	f__Oscillospiraceae	g__Vescimonas	s__Vescimonas sp900313295	no	no	none
ntk_nfl	39_bin70		var_biomarker ~ apoe4	-0.00609132	0.0820433	-0.0742452	0.940815	91.28	0.67	1996266	d__Bacteria	p__Bacillota_A	c__Clostridia	o__Oscillospirales	f__Oscillospiraceae	g__Vescimonas	s__Vescimonas sp900313295	no	no	none
ntk_nfl	39_bin70		var_biomarker ~ ntk_table	0.156965	0.0688221	2.28074	0.022564	91.28	0.67	1996266	d__Bacteria	p__Bacillota_A	c__Clostridia	o__Oscillospirales	f__Oscillospiraceae	g__Vescimonas	s__Vescimonas sp900313295	no	no	none
ntk_nfl	39_bin70		var_biomarker ~ bristol_type_1_7	0.0183923	0.0361653	0.508563	0.611059	91.28	0.67	1996266	d__Bacteria	p__Bacillota_A	c__Clostridia	o__Oscillospirales	f__Oscillospiraceae	g__Vescimonas	s__Vescimonas sp900313295	no	no	none
ntk_nfl	39_bin78		var_biomarker ~ var_mb	0.00155445	0.0180712	0.0860182	0.931452	99.05	0.11	2566715	d__Bacteria	p__Pseudomonadota	c__Gammaproteobacteria	o__Burkholderiales	f__Burkholderiaceae_A	g__Parasutterella	s__Parasutterella gallistercoris	no	no	none
ntk_nfl	39_bin78		var_biomarker ~ sex	0.200546	0.10483	1.91305	0.0557415	99.05	0.11	2566715	d__Bacteria	p__Pseudomonadota	c__Gammaproteobacteria	o__Burkholderiales	f__Burkholderiaceae_A	g__Parasutterella	s__Parasutterella gallistercoris	no	no	none
ntk_nfl	39_bin78		var_biomarker ~ var_mb_by_sex	-0.00832184	0.0411101	-0.202428	0.839582	99.05	0.11	2566715	d__Bacteria	p__Pseudomonadota	c__Gammaproteobacteria	o__Burkholderiales	f__Burkholderiaceae_A	g__Parasutterella	s__Parasutterella gallistercoris	no	no	none
ntk_nfl	39_bin78		var_biomarker ~ mars_age	0.0292951	0.00638683	4.5868	4.50082361069804e-06	99.05	0.11	2566715	d__Bacteria	p__Pseudomonadota	c__Gammaproteobacteria	o__Burkholderiales	f__Burkholderiaceae_A	g__Parasutterella	s__Parasutterella gallistercoris	no	no	none
ntk_nfl	39_bin78		var_biomarker ~ apoe4	0.00384697	0.0839331	0.0458337	0.963443	99.05	0.11	2566715	d__Bacteria	p__Pseudomonadota	c__Gammaproteobacteria	o__Burkholderiales	f__Burkholderiaceae_A	g__Parasutterella	s__Parasutterella gallistercoris	no	no	none
ntk_nfl	39_bin78		var_biomarker ~ ntk_table	0.17462	0.0747321	2.33661	0.0194595	99.05	0.11	2566715	d__Bacteria	p__Pseudomonadota	c__Gammaproteobacteria	o__Burkholderiales	f__Burkholderiaceae_A	g__Parasutterella	s__Parasutterella gallistercoris	no	no	none
ntk_nfl	39_bin78		var_biomarker ~ bristol_type_1_7	0.0227921	0.033416	0.682072	0.495194	99.05	0.11	2566715	d__Bacteria	p__Pseudomonadota	c__Gammaproteobacteria	o__Burkholderiales	f__Burkholderiaceae_A	g__Parasutterella	s__Parasutterella gallistercoris	no	no	none
ntk_nfl	39_bin81		var_biomarker ~ var_mb	-0.00602641	0.0224126	-0.268886	0.788018	91.8	1.68	2067471	d__Bacteria	p__Bacillota_A	c__Clostridia	o__Oscillospirales	f__Acutalibacteraceae	g__CAG-177	s__CAG-177 sp003514385	no	no	none
ntk_nfl	39_bin81		var_biomarker ~ sex	0.0556446	0.0864504	0.64366	0.519796	91.8	1.68	2067471	d__Bacteria	p__Bacillota_A	c__Clostridia	o__Oscillospirales	f__Acutalibacteraceae	g__CAG-177	s__CAG-177 sp003514385	no	no	none
ntk_nfl	39_bin81		var_biomarker ~ var_mb_by_sex	0.152168	0.0985317	1.54435	0.122503	91.8	1.68	2067471	d__Bacteria	p__Bacillota_A	c__Clostridia	o__Oscillospirales	f__Acutalibacteraceae	g__CAG-177	s__CAG-177 sp003514385	no	no	none
ntk_nfl	39_bin81		var_biomarker ~ mars_age	0.0289008	0.00632292	4.5708	4.858549927933e-06	91.8	1.68	2067471	d__Bacteria	p__Bacillota_A	c__Clostridia	o__Oscillospirales	f__Acutalibacteraceae	g__CAG-177	s__CAG-177 sp003514385	no	no	none
ntk_nfl	39_bin81		var_biomarker ~ apoe4	-0.0280644	0.0739875	-0.379313	0.704456	91.8	1.68	2067471	d__Bacteria	p__Bacillota_A	c__Clostridia	o__Oscillospirales	f__Acutalibacteraceae	g__CAG-177	s__CAG-177 sp003514385	no	no	none
ntk_nfl	39_bin81		var_biomarker ~ ntk_table	0.203394	0.0728347	2.79255	0.00522945	91.8	1.68	2067471	d__Bacteria	p__Bacillota_A	c__Clostridia	o__Oscillospirales	f__Acutalibacteraceae	g__CAG-177	s__CAG-177 sp003514385	no	no	none
ntk_nfl	39_bin81		var_biomarker ~ bristol_type_1_7	0.0164193	0.0326664	0.502635	0.615221	91.8	1.68	2067471	d__Bacteria	p__Bacillota_A	c__Clostridia	o__Oscillospirales	f__Acutalibacteraceae	g__CAG-177	s__CAG-177 sp003514385	no	no	none
ntk_nfl	39_bin97		var_biomarker ~ var_mb	-0.0409736	0.0209074	-1.95977	0.050023	93.94	1.34	2107450	d__Bacteria	p__Bacillota_A	c__Clostridia	o__Christensenellales	f__CAG-138	g__PeH17	s__PeH17 sp000435055	no	no	none
ntk_nfl	39_bin97		var_biomarker ~ sex	0.141716	0.0944463	1.5005	0.133486	93.94	1.34	2107450	d__Bacteria	p__Bacillota_A	c__Clostridia	o__Christensenellales	f__CAG-138	g__PeH17	s__PeH17 sp000435055	no	no	none
ntk_nfl	39_bin97		var_biomarker ~ var_mb_by_sex	0.018004	0.0529654	0.339921	0.733916	93.94	1.34	2107450	d__Bacteria	p__Bacillota_A	c__Clostridia	o__Christensenellales	f__CAG-138	g__PeH17	s__PeH17 sp000435055	no	no	none
ntk_nfl	39_bin97		var_biomarker ~ mars_age	0.0304758	0.00660055	4.61717	3.89016347668303e-06	93.94	1.34	2107450	d__Bacteria	p__Bacillota_A	c__Clostridia	o__Christensenellales	f__CAG-138	g__PeH17	s__PeH17 sp000435055	no	no	none
ntk_nfl	39_bin97		var_biomarker ~ apoe4	0.00360867	0.0812194	0.0444311	0.964561	93.94	1.34	2107450	d__Bacteria	p__Bacillota_A	c__Clostridia	o__Christensenellales	f__CAG-138	g__PeH17	s__PeH17 sp000435055	no	no	none
ntk_nfl	39_bin97		var_biomarker ~ ntk_table	0.175305	0.0699471	2.50625	0.0122018	93.94	1.34	2107450	d__Bacteria	p__Bacillota_A	c__Clostridia	o__Christensenellales	f__CAG-138	g__PeH17	s__PeH17 sp000435055	no	no	none
ntk_nfl	39_bin97		var_biomarker ~ bristol_type_1_7	0.00422152	0.0387203	0.109026	0.913182	93.94	1.34	2107450	d__Bacteria	p__Bacillota_A	c__Clostridia	o__Christensenellales	f__CAG-138	g__PeH17	s__PeH17 sp000435055	no	no	none
ntk_nfl	3_bin11		var_biomarker ~ var_mb	-0.0284269	0.013577	-2.09375	0.0362821	97.28	1.06	2323678	d__Bacteria	p__Bacteroidota	c__Bacteroidia	o__Bacteroidales	f__Rikenellaceae	g__Alistipes	s__Alistipes avistercoris	yes	no	propionate
ntk_nfl	3_bin11		var_biomarker ~ sex	0.387684	0.2197	1.76461	0.0776292	97.28	1.06	2323678	d__Bacteria	p__Bacteroidota	c__Bacteroidia	o__Bacteroidales	f__Rikenellaceae	g__Alistipes	s__Alistipes avistercoris	yes	no	propionate
ntk_nfl	3_bin11		var_biomarker ~ var_mb_by_sex	0.0868575	0.0815581	1.06498	0.286886	97.28	1.06	2323678	d__Bacteria	p__Bacteroidota	c__Bacteroidia	o__Bacteroidales	f__Rikenellaceae	g__Alistipes	s__Alistipes avistercoris	yes	no	propionate
ntk_nfl	3_bin11		var_biomarker ~ mars_age	0.0281449	0.00606675	4.6392	3.49758285711488e-06	97.28	1.06	2323678	d__Bacteria	p__Bacteroidota	c__Bacteroidia	o__Bacteroidales	f__Rikenellaceae	g__Alistipes	s__Alistipes avistercoris	yes	no	propionate
ntk_nfl	3_bin11		var_biomarker ~ apoe4	-0.00967803	0.0769425	-0.125783	0.899904	97.28	1.06	2323678	d__Bacteria	p__Bacteroidota	c__Bacteroidia	o__Bacteroidales	f__Rikenellaceae	g__Alistipes	s__Alistipes avistercoris	yes	no	propionate
ntk_nfl	3_bin11		var_biomarker ~ ntk_table	0.173812	0.0723933	2.40094	0.0163531	97.28	1.06	2323678	d__Bacteria	p__Bacteroidota	c__Bacteroidia	o__Bacteroidales	f__Rikenellaceae	g__Alistipes	s__Alistipes avistercoris	yes	no	propionate
ntk_nfl	3_bin11		var_biomarker ~ bristol_type_1_7	0.0252998	0.0332229	0.761517	0.446348	97.28	1.06	2323678	d__Bacteria	p__Bacteroidota	c__Bacteroidia	o__Bacteroidales	f__Rikenellaceae	g__Alistipes	s__Alistipes avistercoris	yes	no	propionate
ntk_nfl	3_bin29		var_biomarker ~ var_mb	-0.0167659	0.0273015	-0.6141	0.539149	94.53	0.75	2548667	d__Bacteria	p__Bacteroidota	c__Bacteroidia	o__Bacteroidales	f__Muribaculaceae	g__UBA7173	s__	yes	no	propionate
ntk_nfl	3_bin29		var_biomarker ~ sex	0.192487	0.0801829	2.4006	0.0163681	94.53	0.75	2548667	d__Bacteria	p__Bacteroidota	c__Bacteroidia	o__Bacteroidales	f__Muribaculaceae	g__UBA7173	s__	yes	no	propionate
ntk_nfl	3_bin29		var_biomarker ~ var_mb_by_sex	-0.00774664	0.115354	-0.0671551	0.946458	94.53	0.75	2548667	d__Bacteria	p__Bacteroidota	c__Bacteroidia	o__Bacteroidales	f__Muribaculaceae	g__UBA7173	s__	yes	no	propionate
ntk_nfl	3_bin29		var_biomarker ~ mars_age	0.0289964	0.00646296	4.48655	7.23844302452648e-06	94.53	0.75	2548667	d__Bacteria	p__Bacteroidota	c__Bacteroidia	o__Bacteroidales	f__Muribaculaceae	g__UBA7173	s__	yes	no	propionate
ntk_nfl	3_bin29		var_biomarker ~ apoe4	-0.000597812	0.0844998	-0.00707471	0.994355	94.53	0.75	2548667	d__Bacteria	p__Bacteroidota	c__Bacteroidia	o__Bacteroidales	f__Muribaculaceae	g__UBA7173	s__	yes	no	propionate
ntk_nfl	3_bin29		var_biomarker ~ ntk_table	0.171463	0.0769507	2.22822	0.0258657	94.53	0.75	2548667	d__Bacteria	p__Bacteroidota	c__Bacteroidia	o__Bacteroidales	f__Muribaculaceae	g__UBA7173	s__	yes	no	propionate
ntk_nfl	3_bin29		var_biomarker ~ bristol_type_1_7	0.0255115	0.0336946	0.75714	0.448966	94.53	0.75	2548667	d__Bacteria	p__Bacteroidota	c__Bacteroidia	o__Bacteroidales	f__Muribaculaceae	g__UBA7173	s__	yes	no	propionate
ntk_nfl	3_bin45		var_biomarker ~ var_mb	0.0114749	0.0469114	0.244609	0.806759	95.61	0.88	2415169	d__Bacteria	p__Bacillota_A	c__Clostridia	o__Lachnospirales	f__Lachnospiraceae	g__Bariatricus	s__Bariatricus comes	no	no	none
ntk_nfl	3_bin45		var_biomarker ~ sex	0.640436	0.411626	1.55587	0.119739	95.61	0.88	2415169	d__Bacteria	p__Bacillota_A	c__Clostridia	o__Lachnospirales	f__Lachnospiraceae	g__Bariatricus	s__Bariatricus comes	no	no	none
ntk_nfl	3_bin45		var_biomarker ~ var_mb_by_sex	-0.100347	0.0835781	-1.20064	0.229892	95.61	0.88	2415169	d__Bacteria	p__Bacillota_A	c__Clostridia	o__Lachnospirales	f__Lachnospiraceae	g__Bariatricus	s__Bariatricus comes	no	no	none
ntk_nfl	3_bin45		var_biomarker ~ mars_age	0.0281176	0.00602564	4.66632	3.06637084568351e-06	95.61	0.88	2415169	d__Bacteria	p__Bacillota_A	c__Clostridia	o__Lachnospirales	f__Lachnospiraceae	g__Bariatricus	s__Bariatricus comes	no	no	none
ntk_nfl	3_bin45		var_biomarker ~ apoe4	0.00585843	0.08306	0.0705326	0.94377	95.61	0.88	2415169	d__Bacteria	p__Bacillota_A	c__Clostridia	o__Lachnospirales	f__Lachnospiraceae	g__Bariatricus	s__Bariatricus comes	no	no	none
ntk_nfl	3_bin45		var_biomarker ~ ntk_table	0.200039	0.0740943	2.69979	0.00693824	95.61	0.88	2415169	d__Bacteria	p__Bacillota_A	c__Clostridia	o__Lachnospirales	f__Lachnospiraceae	g__Bariatricus	s__Bariatricus comes	no	no	none
ntk_nfl	3_bin45		var_biomarker ~ bristol_type_1_7	0.0155689	0.0337409	0.461425	0.644494	95.61	0.88	2415169	d__Bacteria	p__Bacillota_A	c__Clostridia	o__Lachnospirales	f__Lachnospiraceae	g__Bariatricus	s__Bariatricus comes	no	no	none
ntk_nfl	3_bin46		var_biomarker ~ var_mb	-0.00972154	0.0222779	-0.436375	0.662565	92.28	0	1969009	d__Bacteria	p__Bacillota_A	c__Clostridia	o__Oscillospirales	f__Oscillospiraceae	g__CAG-103	s__CAG-103 sp900757655	no	no	none
ntk_nfl	3_bin46		var_biomarker ~ sex	0.167487	0.0956919	1.75027	0.0800712	92.28	0	1969009	d__Bacteria	p__Bacillota_A	c__Clostridia	o__Oscillospirales	f__Oscillospiraceae	g__CAG-103	s__CAG-103 sp900757655	no	no	none
ntk_nfl	3_bin46		var_biomarker ~ var_mb_by_sex	-0.0190725	0.0453441	-0.420618	0.674034	92.28	0	1969009	d__Bacteria	p__Bacillota_A	c__Clostridia	o__Oscillospirales	f__Oscillospiraceae	g__CAG-103	s__CAG-103 sp900757655	no	no	none
ntk_nfl	3_bin46		var_biomarker ~ mars_age	0.029263	0.00671441	4.35824	1.31111117089855e-05	92.28	0	1969009	d__Bacteria	p__Bacillota_A	c__Clostridia	o__Oscillospirales	f__Oscillospiraceae	g__CAG-103	s__CAG-103 sp900757655	no	no	none
ntk_nfl	3_bin46		var_biomarker ~ apoe4	-0.00378282	0.0827169	-0.0457321	0.963524	92.28	0	1969009	d__Bacteria	p__Bacillota_A	c__Clostridia	o__Oscillospirales	f__Oscillospiraceae	g__CAG-103	s__CAG-103 sp900757655	no	no	none
ntk_nfl	3_bin46		var_biomarker ~ ntk_table	0.17448	0.0735016	2.37382	0.0176051	92.28	0	1969009	d__Bacteria	p__Bacillota_A	c__Clostridia	o__Oscillospirales	f__Oscillospiraceae	g__CAG-103	s__CAG-103 sp900757655	no	no	none
ntk_nfl	3_bin46		var_biomarker ~ bristol_type_1_7	0.0191453	0.034029	0.562618	0.573695	92.28	0	1969009	d__Bacteria	p__Bacillota_A	c__Clostridia	o__Oscillospirales	f__Oscillospiraceae	g__CAG-103	s__CAG-103 sp900757655	no	no	none
ntk_nfl	3_bin77		var_biomarker ~ var_mb	0.0182222	0.0346093	0.526511	0.598533	95.81	1.25	2248172	d__Bacteria	p__Pseudomonadota	c__Gammaproteobacteria	o__Burkholderiales	f__Burkholderiaceae_A	g__Duodenibacillus	s__Duodenibacillus sp900552545	no	no	none
ntk_nfl	3_bin77		var_biomarker ~ sex	0.144892	0.0868214	1.66885	0.0951477	95.81	1.25	2248172	d__Bacteria	p__Pseudomonadota	c__Gammaproteobacteria	o__Burkholderiales	f__Burkholderiaceae_A	g__Duodenibacillus	s__Duodenibacillus sp900552545	no	no	none
ntk_nfl	3_bin77		var_biomarker ~ var_mb_by_sex	-0.123049	0.113998	-1.07939	0.280414	95.81	1.25	2248172	d__Bacteria	p__Pseudomonadota	c__Gammaproteobacteria	o__Burkholderiales	f__Burkholderiaceae_A	g__Duodenibacillus	s__Duodenibacillus sp900552545	no	no	none
ntk_nfl	3_bin77		var_biomarker ~ mars_age	0.029169	0.00654443	4.45707	8.30876863799901e-06	95.81	1.25	2248172	d__Bacteria	p__Pseudomonadota	c__Gammaproteobacteria	o__Burkholderiales	f__Burkholderiaceae_A	g__Duodenibacillus	s__Duodenibacillus sp900552545	no	no	none
ntk_nfl	3_bin77		var_biomarker ~ apoe4	0.0206585	0.0869675	0.237543	0.812235	95.81	1.25	2248172	d__Bacteria	p__Pseudomonadota	c__Gammaproteobacteria	o__Burkholderiales	f__Burkholderiaceae_A	g__Duodenibacillus	s__Duodenibacillus sp900552545	no	no	none
ntk_nfl	3_bin77		var_biomarker ~ ntk_table	0.16939	0.0765383	2.21314	0.026888	95.81	1.25	2248172	d__Bacteria	p__Pseudomonadota	c__Gammaproteobacteria	o__Burkholderiales	f__Burkholderiaceae_A	g__Duodenibacillus	s__Duodenibacillus sp900552545	no	no	none
ntk_nfl	3_bin77		var_biomarker ~ bristol_type_1_7	0.0233654	0.0338185	0.690905	0.489625	95.81	1.25	2248172	d__Bacteria	p__Pseudomonadota	c__Gammaproteobacteria	o__Burkholderiales	f__Burkholderiaceae_A	g__Duodenibacillus	s__Duodenibacillus sp900552545	no	no	none
ntk_nfl	43_bin13		var_biomarker ~ var_mb	0.0160139	0.0169222	0.946325	0.343983	99.13	0	3624739	d__Bacteria	p__Bacteroidota	c__Bacteroidia	o__Bacteroidales	f__Bacteroidaceae	g__Paraprevotella	s__Paraprevotella xylaniphila	yes	no	propionate
ntk_nfl	43_bin13		var_biomarker ~ sex	0.191428	0.0969086	1.97534	0.0482291	99.13	0	3624739	d__Bacteria	p__Bacteroidota	c__Bacteroidia	o__Bacteroidales	f__Bacteroidaceae	g__Paraprevotella	s__Paraprevotella xylaniphila	yes	no	propionate
ntk_nfl	43_bin13		var_biomarker ~ var_mb_by_sex	-0.00258722	0.0506919	-0.0510381	0.959295	99.13	0	3624739	d__Bacteria	p__Bacteroidota	c__Bacteroidia	o__Bacteroidales	f__Bacteroidaceae	g__Paraprevotella	s__Paraprevotella xylaniphila	yes	no	propionate
ntk_nfl	43_bin13		var_biomarker ~ mars_age	0.0295214	0.00641584	4.60132	4.19813521013168e-06	99.13	0	3624739	d__Bacteria	p__Bacteroidota	c__Bacteroidia	o__Bacteroidales	f__Bacteroidaceae	g__Paraprevotella	s__Paraprevotella xylaniphila	yes	no	propionate
ntk_nfl	43_bin13		var_biomarker ~ apoe4	0.00451711	0.0840442	0.0537469	0.957137	99.13	0	3624739	d__Bacteria	p__Bacteroidota	c__Bacteroidia	o__Bacteroidales	f__Bacteroidaceae	g__Paraprevotella	s__Paraprevotella xylaniphila	yes	no	propionate
ntk_nfl	43_bin13		var_biomarker ~ ntk_table	0.172931	0.0695655	2.48587	0.0129236	99.13	0	3624739	d__Bacteria	p__Bacteroidota	c__Bacteroidia	o__Bacteroidales	f__Bacteroidaceae	g__Paraprevotella	s__Paraprevotella xylaniphila	yes	no	propionate
ntk_nfl	43_bin13		var_biomarker ~ bristol_type_1_7	0.0211716	0.0328593	0.644311	0.519374	99.13	0	3624739	d__Bacteria	p__Bacteroidota	c__Bacteroidia	o__Bacteroidales	f__Bacteroidaceae	g__Paraprevotella	s__Paraprevotella xylaniphila	yes	no	propionate
ntk_nfl	43_bin34		var_biomarker ~ var_mb	-0.0318037	0.0204271	-1.55694	0.119486	95.21	0.6	1757498	d__Bacteria	p__Bacillota_C	c__Negativicutes	o__Acidaminococcales	f__Acidaminococcaceae	g__CAG-266	s__CAG-266 sp000436095	yes	no	propionate
ntk_nfl	43_bin34		var_biomarker ~ sex	0.256646	0.386021	0.66485	0.506146	95.21	0.6	1757498	d__Bacteria	p__Bacillota_C	c__Negativicutes	o__Acidaminococcales	f__Acidaminococcaceae	g__CAG-266	s__CAG-266 sp000436095	yes	no	propionate
ntk_nfl	43_bin34		var_biomarker ~ var_mb_by_sex	0.0188223	0.0970666	0.193911	0.846246	95.21	0.6	1757498	d__Bacteria	p__Bacillota_C	c__Negativicutes	o__Acidaminococcales	f__Acidaminococcaceae	g__CAG-266	s__CAG-266 sp000436095	yes	no	propionate
ntk_nfl	43_bin34		var_biomarker ~ mars_age	0.029299	0.00643029	4.5564	5.20371110002138e-06	95.21	0.6	1757498	d__Bacteria	p__Bacillota_C	c__Negativicutes	o__Acidaminococcales	f__Acidaminococcaceae	g__CAG-266	s__CAG-266 sp000436095	yes	no	propionate
ntk_nfl	43_bin34		var_biomarker ~ apoe4	0.000121939	0.0892496	0.00136627	0.99891	95.21	0.6	1757498	d__Bacteria	p__Bacillota_C	c__Negativicutes	o__Acidaminococcales	f__Acidaminococcaceae	g__CAG-266	s__CAG-266 sp000436095	yes	no	propionate
ntk_nfl	43_bin34		var_biomarker ~ ntk_table	0.163037	0.0789754	2.0644	0.03898	95.21	0.6	1757498	d__Bacteria	p__Bacillota_C	c__Negativicutes	o__Acidaminococcales	f__Acidaminococcaceae	g__CAG-266	s__CAG-266 sp000436095	yes	no	propionate
ntk_nfl	43_bin34		var_biomarker ~ bristol_type_1_7	0.0202004	0.0334068	0.604679	0.545392	95.21	0.6	1757498	d__Bacteria	p__Bacillota_C	c__Negativicutes	o__Acidaminococcales	f__Acidaminococcaceae	g__CAG-266	s__CAG-266 sp000436095	yes	no	propionate
ntk_nfl	43_bin6		var_biomarker ~ var_mb	-0.0171553	0.0245588	-0.698537	0.484842	97.74	0.81	1993349	d__Bacteria	p__Actinomycetota	c__Coriobacteriia	o__Coriobacteriales	f__Coriobacteriaceae	g__Collinsella	s__Collinsella sp900541125	no	no	none
ntk_nfl	43_bin6		var_biomarker ~ sex	0.209885	0.0900816	2.32994	0.0198092	97.74	0.81	1993349	d__Bacteria	p__Actinomycetota	c__Coriobacteriia	o__Coriobacteriales	f__Coriobacteriaceae	g__Collinsella	s__Collinsella sp900541125	no	no	none
ntk_nfl	43_bin6		var_biomarker ~ var_mb_by_sex	0.0233463	0.0638156	0.36584	0.714485	97.74	0.81	1993349	d__Bacteria	p__Actinomycetota	c__Coriobacteriia	o__Coriobacteriales	f__Coriobacteriaceae	g__Collinsella	s__Collinsella sp900541125	no	no	none
ntk_nfl	43_bin6		var_biomarker ~ mars_age	0.0295709	0.00646985	4.57057	4.86403806454483e-06	97.74	0.81	1993349	d__Bacteria	p__Actinomycetota	c__Coriobacteriia	o__Coriobacteriales	f__Coriobacteriaceae	g__Collinsella	s__Collinsella sp900541125	no	no	none
ntk_nfl	43_bin6		var_biomarker ~ apoe4	0.00740439	0.0820965	0.0901913	0.928135	97.74	0.81	1993349	d__Bacteria	p__Actinomycetota	c__Coriobacteriia	o__Coriobacteriales	f__Coriobacteriaceae	g__Collinsella	s__Collinsella sp900541125	no	no	none
ntk_nfl	43_bin6		var_biomarker ~ ntk_table	0.172885	0.076592	2.25722	0.0239943	97.74	0.81	1993349	d__Bacteria	p__Actinomycetota	c__Coriobacteriia	o__Coriobacteriales	f__Coriobacteriaceae	g__Collinsella	s__Collinsella sp900541125	no	no	none
ntk_nfl	43_bin6		var_biomarker ~ bristol_type_1_7	0.0217615	0.0333515	0.652491	0.514085	97.74	0.81	1993349	d__Bacteria	p__Actinomycetota	c__Coriobacteriia	o__Coriobacteriales	f__Coriobacteriaceae	g__Collinsella	s__Collinsella sp900541125	no	no	none
ntk_nfl	44_bin52		var_biomarker ~ var_mb	-0.069418	0.0223074	-3.11188	0.00185901	93.91	0.6	1711909	d__Bacteria	p__Bacillota_C	c__Negativicutes	o__Acidaminococcales	f__Acidaminococcaceae	g__CAG-266	s__CAG-266 sp000436095	yes	no	propionate
ntk_nfl	44_bin52		var_biomarker ~ sex	0.33597	0.215485	1.55913	0.118965	93.91	0.6	1711909	d__Bacteria	p__Bacillota_C	c__Negativicutes	o__Acidaminococcales	f__Acidaminococcaceae	g__CAG-266	s__CAG-266 sp000436095	yes	no	propionate
ntk_nfl	44_bin52		var_biomarker ~ var_mb_by_sex	0.119972	0.165765	0.723748	0.469221	93.91	0.6	1711909	d__Bacteria	p__Bacillota_C	c__Negativicutes	o__Acidaminococcales	f__Acidaminococcaceae	g__CAG-266	s__CAG-266 sp000436095	yes	no	propionate
ntk_nfl	44_bin52		var_biomarker ~ mars_age	0.0292802	0.00639958	4.57533	4.75459667592659e-06	93.91	0.6	1711909	d__Bacteria	p__Bacillota_C	c__Negativicutes	o__Acidaminococcales	f__Acidaminococcaceae	g__CAG-266	s__CAG-266 sp000436095	yes	no	propionate
ntk_nfl	44_bin52		var_biomarker ~ apoe4	0.00467454	0.0846358	0.0552313	0.955954	93.91	0.6	1711909	d__Bacteria	p__Bacillota_C	c__Negativicutes	o__Acidaminococcales	f__Acidaminococcaceae	g__CAG-266	s__CAG-266 sp000436095	yes	no	propionate
ntk_nfl	44_bin52		var_biomarker ~ ntk_table	0.167125	0.0796205	2.09903	0.0358147	93.91	0.6	1711909	d__Bacteria	p__Bacillota_C	c__Negativicutes	o__Acidaminococcales	f__Acidaminococcaceae	g__CAG-266	s__CAG-266 sp000436095	yes	no	propionate
ntk_nfl	44_bin52		var_biomarker ~ bristol_type_1_7	0.0241277	0.0329573	0.732091	0.464113	93.91	0.6	1711909	d__Bacteria	p__Bacillota_C	c__Negativicutes	o__Acidaminococcales	f__Acidaminococcaceae	g__CAG-266	s__CAG-266 sp000436095	yes	no	propionate
ntk_nfl	44_bin61		var_biomarker ~ var_mb	-0.070182	0.020413	-3.43811	0.000585786	94.63	2.35	2998850	d__Bacteria	p__Bacillota_A	c__Clostridia	o__Oscillospirales	f__Oscillospiraceae	g__CAG-170	s__CAG-170 sp000432135	no	no	none
ntk_nfl	44_bin61		var_biomarker ~ sex	0.187818	0.0877551	2.14025	0.0323344	94.63	2.35	2998850	d__Bacteria	p__Bacillota_A	c__Clostridia	o__Oscillospirales	f__Oscillospiraceae	g__CAG-170	s__CAG-170 sp000432135	no	no	none
ntk_nfl	44_bin61		var_biomarker ~ var_mb_by_sex	0.134719	0.0556004	2.42299	0.0153933	94.63	2.35	2998850	d__Bacteria	p__Bacillota_A	c__Clostridia	o__Oscillospirales	f__Oscillospiraceae	g__CAG-170	s__CAG-170 sp000432135	no	no	none
ntk_nfl	44_bin61		var_biomarker ~ mars_age	0.0262445	0.00597419	4.39298	1.11808050948792e-05	94.63	2.35	2998850	d__Bacteria	p__Bacillota_A	c__Clostridia	o__Oscillospirales	f__Oscillospiraceae	g__CAG-170	s__CAG-170 sp000432135	no	no	none
ntk_nfl	44_bin61		var_biomarker ~ apoe4	-0.00605469	0.0772602	-0.0783675	0.937536	94.63	2.35	2998850	d__Bacteria	p__Bacillota_A	c__Clostridia	o__Oscillospirales	f__Oscillospiraceae	g__CAG-170	s__CAG-170 sp000432135	no	no	none
ntk_nfl	44_bin61		var_biomarker ~ ntk_table	0.177738	0.0692662	2.56601	0.0102877	94.63	2.35	2998850	d__Bacteria	p__Bacillota_A	c__Clostridia	o__Oscillospirales	f__Oscillospiraceae	g__CAG-170	s__CAG-170 sp000432135	no	no	none
ntk_nfl	44_bin61		var_biomarker ~ bristol_type_1_7	0.0199268	0.0313482	0.635658	0.524999	94.63	2.35	2998850	d__Bacteria	p__Bacillota_A	c__Clostridia	o__Oscillospirales	f__Oscillospiraceae	g__CAG-170	s__CAG-170 sp000432135	no	no	none
ntk_nfl	44_bin9		var_biomarker ~ var_mb	-0.0260267	0.0246374	-1.05639	0.29079	91.57	0	1870877	d__Bacteria	p__Bacillota_A	c__Clostridia	o__Oscillospirales	f__Acutalibacteraceae	g__CAG-177	s__CAG-177 sp003538135	no	no	none
ntk_nfl	44_bin9		var_biomarker ~ sex	0.438746	0.212501	2.06467	0.0389538	91.57	0	1870877	d__Bacteria	p__Bacillota_A	c__Clostridia	o__Oscillospirales	f__Acutalibacteraceae	g__CAG-177	s__CAG-177 sp003538135	no	no	none
ntk_nfl	44_bin9		var_biomarker ~ var_mb_by_sex	0.182585	0.123223	1.48174	0.138409	91.57	0	1870877	d__Bacteria	p__Bacillota_A	c__Clostridia	o__Oscillospirales	f__Acutalibacteraceae	g__CAG-177	s__CAG-177 sp003538135	no	no	none
ntk_nfl	44_bin9		var_biomarker ~ mars_age	0.0289886	0.00647654	4.47594	7.60747935757422e-06	91.57	0	1870877	d__Bacteria	p__Bacillota_A	c__Clostridia	o__Oscillospirales	f__Acutalibacteraceae	g__CAG-177	s__CAG-177 sp003538135	no	no	none
ntk_nfl	44_bin9		var_biomarker ~ apoe4	-0.0118432	0.0761041	-0.155619	0.876334	91.57	0	1870877	d__Bacteria	p__Bacillota_A	c__Clostridia	o__Oscillospirales	f__Acutalibacteraceae	g__CAG-177	s__CAG-177 sp003538135	no	no	none
ntk_nfl	44_bin9		var_biomarker ~ ntk_table	0.177934	0.0717299	2.48061	0.0131156	91.57	0	1870877	d__Bacteria	p__Bacillota_A	c__Clostridia	o__Oscillospirales	f__Acutalibacteraceae	g__CAG-177	s__CAG-177 sp003538135	no	no	none
ntk_nfl	44_bin9		var_biomarker ~ bristol_type_1_7	0.0252156	0.0336913	0.748431	0.4542	91.57	0	1870877	d__Bacteria	p__Bacillota_A	c__Clostridia	o__Oscillospirales	f__Acutalibacteraceae	g__CAG-177	s__CAG-177 sp003538135	no	no	none
ntk_nfl	49_bin89		var_biomarker ~ var_mb	-0.000721901	0.0129386	-0.0557943	0.955506	99.42	0	2333126	d__Bacteria	p__Bacillota_A	c__Clostridia	o__Lachnospirales	f__Lachnospiraceae	g__Mediterraneibacter	s__Mediterraneibacter torques	no	no	none
ntk_nfl	49_bin89		var_biomarker ~ sex	0.0955335	0.109857	0.869621	0.384508	99.42	0	2333126	d__Bacteria	p__Bacillota_A	c__Clostridia	o__Lachnospirales	f__Lachnospiraceae	g__Mediterraneibacter	s__Mediterraneibacter torques	no	no	none
ntk_nfl	49_bin89		var_biomarker ~ var_mb_by_sex	0.031327	0.0350047	0.894937	0.370821	99.42	0	2333126	d__Bacteria	p__Bacillota_A	c__Clostridia	o__Lachnospirales	f__Lachnospiraceae	g__Mediterraneibacter	s__Mediterraneibacter torques	no	no	none
ntk_nfl	49_bin89		var_biomarker ~ mars_age	0.0272715	0.00633377	4.30572	1.66440079010233e-05	99.42	0	2333126	d__Bacteria	p__Bacillota_A	c__Clostridia	o__Lachnospirales	f__Lachnospiraceae	g__Mediterraneibacter	s__Mediterraneibacter torques	no	no	none
ntk_nfl	49_bin89		var_biomarker ~ apoe4	-0.00203427	0.0828047	-0.0245671	0.9804	99.42	0	2333126	d__Bacteria	p__Bacillota_A	c__Clostridia	o__Lachnospirales	f__Lachnospiraceae	g__Mediterraneibacter	s__Mediterraneibacter torques	no	no	none
ntk_nfl	49_bin89		var_biomarker ~ ntk_table	0.177086	0.0746786	2.37131	0.017725	99.42	0	2333126	d__Bacteria	p__Bacillota_A	c__Clostridia	o__Lachnospirales	f__Lachnospiraceae	g__Mediterraneibacter	s__Mediterraneibacter torques	no	no	none
ntk_nfl	49_bin89		var_biomarker ~ bristol_type_1_7	0.0256113	0.0342291	0.748232	0.45432	99.42	0	2333126	d__Bacteria	p__Bacillota_A	c__Clostridia	o__Lachnospirales	f__Lachnospiraceae	g__Mediterraneibacter	s__Mediterraneibacter torques	no	no	none
ntk_nfl	51_bin1		var_biomarker ~ var_mb	0.00207048	0.0199503	0.103782	0.917343	95.3	0	2835975	d__Bacteria	p__Bacillota_A	c__Clostridia	o__Oscillospirales	f__Acutalibacteraceae	g__Caccousia	s__Caccousia sp900752115	no	yes	butyrate
ntk_nfl	51_bin1		var_biomarker ~ sex	0.258837	0.116832	2.21546	0.0267283	95.3	0	2835975	d__Bacteria	p__Bacillota_A	c__Clostridia	o__Oscillospirales	f__Acutalibacteraceae	g__Caccousia	s__Caccousia sp900752115	no	yes	butyrate
ntk_nfl	51_bin1		var_biomarker ~ var_mb_by_sex	0.107977	0.0963662	1.12049	0.262506	95.3	0	2835975	d__Bacteria	p__Bacillota_A	c__Clostridia	o__Oscillospirales	f__Acutalibacteraceae	g__Caccousia	s__Caccousia sp900752115	no	yes	butyrate
ntk_nfl	51_bin1		var_biomarker ~ mars_age	0.0272634	0.00657743	4.14499	3.39823399506667e-05	95.3	0	2835975	d__Bacteria	p__Bacillota_A	c__Clostridia	o__Oscillospirales	f__Acutalibacteraceae	g__Caccousia	s__Caccousia sp900752115	no	yes	butyrate
ntk_nfl	51_bin1		var_biomarker ~ apoe4	0.0130532	0.0855232	0.152627	0.878692	95.3	0	2835975	d__Bacteria	p__Bacillota_A	c__Clostridia	o__Oscillospirales	f__Acutalibacteraceae	g__Caccousia	s__Caccousia sp900752115	no	yes	butyrate
ntk_nfl	51_bin1		var_biomarker ~ ntk_table	0.166431	0.0692185	2.40444	0.0161974	95.3	0	2835975	d__Bacteria	p__Bacillota_A	c__Clostridia	o__Oscillospirales	f__Acutalibacteraceae	g__Caccousia	s__Caccousia sp900752115	no	yes	butyrate
ntk_nfl	51_bin1		var_biomarker ~ bristol_type_1_7	0.0344976	0.0387628	0.889965	0.373485	95.3	0	2835975	d__Bacteria	p__Bacillota_A	c__Clostridia	o__Oscillospirales	f__Acutalibacteraceae	g__Caccousia	s__Caccousia sp900752115	no	yes	butyrate
ntk_nfl	51_bin13		var_biomarker ~ var_mb	-0.0216008	0.0683159	-0.316191	0.751858	95.44	4.12	2606342	d__Bacteria	p__Bacillota_A	c__Clostridia	o__Oscillospirales	f__Ruminococcaceae	g__Faecalibacterium	s__Faecalibacterium duncaniae	no	yes	butyrate
ntk_nfl	51_bin13		var_biomarker ~ sex	0.218202	0.404442	0.539514	0.589532	95.44	4.12	2606342	d__Bacteria	p__Bacillota_A	c__Clostridia	o__Oscillospirales	f__Ruminococcaceae	g__Faecalibacterium	s__Faecalibacterium duncaniae	no	yes	butyrate
ntk_nfl	51_bin13		var_biomarker ~ var_mb_by_sex	-0.00878639	0.136032	-0.0645907	0.9485	95.44	4.12	2606342	d__Bacteria	p__Bacillota_A	c__Clostridia	o__Oscillospirales	f__Ruminococcaceae	g__Faecalibacterium	s__Faecalibacterium duncaniae	no	yes	butyrate
ntk_nfl	51_bin13		var_biomarker ~ mars_age	0.0292516	0.00642416	4.55337	5.27930591953663e-06	95.44	4.12	2606342	d__Bacteria	p__Bacillota_A	c__Clostridia	o__Oscillospirales	f__Ruminococcaceae	g__Faecalibacterium	s__Faecalibacterium duncaniae	no	yes	butyrate
ntk_nfl	51_bin13		var_biomarker ~ apoe4	-9.59454e-05	0.0829248	-0.00115702	0.999077	95.44	4.12	2606342	d__Bacteria	p__Bacillota_A	c__Clostridia	o__Oscillospirales	f__Ruminococcaceae	g__Faecalibacterium	s__Faecalibacterium duncaniae	no	yes	butyrate
ntk_nfl	51_bin13		var_biomarker ~ ntk_table	0.174799	0.0772106	2.26393	0.0235787	95.44	4.12	2606342	d__Bacteria	p__Bacillota_A	c__Clostridia	o__Oscillospirales	f__Ruminococcaceae	g__Faecalibacterium	s__Faecalibacterium duncaniae	no	yes	butyrate
ntk_nfl	51_bin13		var_biomarker ~ bristol_type_1_7	0.0248385	0.0323957	0.766722	0.443247	95.44	4.12	2606342	d__Bacteria	p__Bacillota_A	c__Clostridia	o__Oscillospirales	f__Ruminococcaceae	g__Faecalibacterium	s__Faecalibacterium duncaniae	no	yes	butyrate
ntk_nfl	51_bin15		var_biomarker ~ var_mb	-0.0277348	0.0370287	-0.749007	0.453853	96.2	0.32	3386069	d__Bacteria	p__Bacillota_A	c__Clostridia	o__Lachnospirales	f__Lachnospiraceae	g__KLE1615	s__KLE1615 sp900066985	no	no	none
ntk_nfl	51_bin15		var_biomarker ~ sex	0.231681	0.207346	1.11736	0.263839	96.2	0.32	3386069	d__Bacteria	p__Bacillota_A	c__Clostridia	o__Lachnospirales	f__Lachnospiraceae	g__KLE1615	s__KLE1615 sp900066985	no	no	none
ntk_nfl	51_bin15		var_biomarker ~ var_mb_by_sex	-0.0156485	0.093041	-0.16819	0.866434	96.2	0.32	3386069	d__Bacteria	p__Bacillota_A	c__Clostridia	o__Lachnospirales	f__Lachnospiraceae	g__KLE1615	s__KLE1615 sp900066985	no	no	none
ntk_nfl	51_bin15		var_biomarker ~ mars_age	0.0285239	0.00653765	4.36302	1.28276887065848e-05	96.2	0.32	3386069	d__Bacteria	p__Bacillota_A	c__Clostridia	o__Lachnospirales	f__Lachnospiraceae	g__KLE1615	s__KLE1615 sp900066985	no	no	none
ntk_nfl	51_bin15		var_biomarker ~ apoe4	-0.00702712	0.0805499	-0.0872394	0.930481	96.2	0.32	3386069	d__Bacteria	p__Bacillota_A	c__Clostridia	o__Lachnospirales	f__Lachnospiraceae	g__KLE1615	s__KLE1615 sp900066985	no	no	none
ntk_nfl	51_bin15		var_biomarker ~ ntk_table	0.174525	0.0723541	2.4121	0.015861	96.2	0.32	3386069	d__Bacteria	p__Bacillota_A	c__Clostridia	o__Lachnospirales	f__Lachnospiraceae	g__KLE1615	s__KLE1615 sp900066985	no	no	none
ntk_nfl	51_bin15		var_biomarker ~ bristol_type_1_7	0.0273504	0.0317697	0.860896	0.389296	96.2	0.32	3386069	d__Bacteria	p__Bacillota_A	c__Clostridia	o__Lachnospirales	f__Lachnospiraceae	g__KLE1615	s__KLE1615 sp900066985	no	no	none
ntk_nfl	51_bin31		var_biomarker ~ var_mb	0.0397348	0.0282609	1.406	0.159725	96.8	1.06	2822784	d__Bacteria	p__Bacillota_A	c__Clostridia	o__Lachnospirales	f__Lachnospiraceae	g__Blautia	s__Blautia sp900541955	no	no	none
ntk_nfl	51_bin31		var_biomarker ~ sex	0.384324	0.158839	2.41958	0.0155383	96.8	1.06	2822784	d__Bacteria	p__Bacillota_A	c__Clostridia	o__Lachnospirales	f__Lachnospiraceae	g__Blautia	s__Blautia sp900541955	no	no	none
ntk_nfl	51_bin31		var_biomarker ~ var_mb_by_sex	-0.150581	0.0822643	-1.83045	0.067182	96.8	1.06	2822784	d__Bacteria	p__Bacillota_A	c__Clostridia	o__Lachnospirales	f__Lachnospiraceae	g__Blautia	s__Blautia sp900541955	no	no	none
ntk_nfl	51_bin31		var_biomarker ~ mars_age	0.0288409	0.00626074	4.60663	4.09246673660491e-06	96.8	1.06	2822784	d__Bacteria	p__Bacillota_A	c__Clostridia	o__Lachnospirales	f__Lachnospiraceae	g__Blautia	s__Blautia sp900541955	no	no	none
ntk_nfl	51_bin31		var_biomarker ~ apoe4	0.0184075	0.0851794	0.216102	0.828908	96.8	1.06	2822784	d__Bacteria	p__Bacillota_A	c__Clostridia	o__Lachnospirales	f__Lachnospiraceae	g__Blautia	s__Blautia sp900541955	no	no	none
ntk_nfl	51_bin31		var_biomarker ~ ntk_table	0.160802	0.0719813	2.23395	0.0254865	96.8	1.06	2822784	d__Bacteria	p__Bacillota_A	c__Clostridia	o__Lachnospirales	f__Lachnospiraceae	g__Blautia	s__Blautia sp900541955	no	no	none
ntk_nfl	51_bin31		var_biomarker ~ bristol_type_1_7	0.0211812	0.0332646	0.636748	0.524289	96.8	1.06	2822784	d__Bacteria	p__Bacillota_A	c__Clostridia	o__Lachnospirales	f__Lachnospiraceae	g__Blautia	s__Blautia sp900541955	no	no	none
ntk_nfl	51_bin76		var_biomarker ~ var_mb	0.0715519	0.0190387	3.75824	0.000171116	98.73	0	2659517	d__Bacteria	p__Bacillota_A	c__Clostridia	o__Lachnospirales	f__Lachnospiraceae	g__UMGS1370	s__UMGS1370 sp900542035	no	no	none
ntk_nfl	51_bin76		var_biomarker ~ sex	0.0694452	0.0900465	0.771215	0.440579	98.73	0	2659517	d__Bacteria	p__Bacillota_A	c__Clostridia	o__Lachnospirales	f__Lachnospiraceae	g__UMGS1370	s__UMGS1370 sp900542035	no	no	none
ntk_nfl	51_bin76		var_biomarker ~ var_mb_by_sex	-0.0940189	0.0571093	-1.6463	0.0997022	98.73	0	2659517	d__Bacteria	p__Bacillota_A	c__Clostridia	o__Lachnospirales	f__Lachnospiraceae	g__UMGS1370	s__UMGS1370 sp900542035	no	no	none
ntk_nfl	51_bin76		var_biomarker ~ mars_age	0.0278805	0.00674227	4.13517	3.5469036092195e-05	98.73	0	2659517	d__Bacteria	p__Bacillota_A	c__Clostridia	o__Lachnospirales	f__Lachnospiraceae	g__UMGS1370	s__UMGS1370 sp900542035	no	no	none
ntk_nfl	51_bin76		var_biomarker ~ apoe4	0.0147914	0.0828698	0.17849	0.858338	98.73	0	2659517	d__Bacteria	p__Bacillota_A	c__Clostridia	o__Lachnospirales	f__Lachnospiraceae	g__UMGS1370	s__UMGS1370 sp900542035	no	no	none
ntk_nfl	51_bin76		var_biomarker ~ ntk_table	0.155483	0.0699601	2.22245	0.0262526	98.73	0	2659517	d__Bacteria	p__Bacillota_A	c__Clostridia	o__Lachnospirales	f__Lachnospiraceae	g__UMGS1370	s__UMGS1370 sp900542035	no	no	none
ntk_nfl	51_bin76		var_biomarker ~ bristol_type_1_7	0.0363416	0.0347768	1.045	0.296025	98.73	0	2659517	d__Bacteria	p__Bacillota_A	c__Clostridia	o__Lachnospirales	f__Lachnospiraceae	g__UMGS1370	s__UMGS1370 sp900542035	no	no	none
ntk_nfl	51_bin79		var_biomarker ~ var_mb	0.0440605	0.0261863	1.68258	0.0924566	96.52	0	2934841	d__Bacteria	p__Bacillota_A	c__Clostridia	o__Lachnospirales	f__Lachnospiraceae	g__Ventrimonas	s__Ventrimonas sp900540335	no	no	none
ntk_nfl	51_bin79		var_biomarker ~ sex	0.151553	0.0761262	1.99081	0.0465016	96.52	0	2934841	d__Bacteria	p__Bacillota_A	c__Clostridia	o__Lachnospirales	f__Lachnospiraceae	g__Ventrimonas	s__Ventrimonas sp900540335	no	no	none
ntk_nfl	51_bin79		var_biomarker ~ var_mb_by_sex	-0.085732	0.0758602	-1.13013	0.258421	96.52	0	2934841	d__Bacteria	p__Bacillota_A	c__Clostridia	o__Lachnospirales	f__Lachnospiraceae	g__Ventrimonas	s__Ventrimonas sp900540335	no	no	none
ntk_nfl	51_bin79		var_biomarker ~ mars_age	0.0289949	0.00765604	3.78719	0.000152358	96.52	0	2934841	d__Bacteria	p__Bacillota_A	c__Clostridia	o__Lachnospirales	f__Lachnospiraceae	g__Ventrimonas	s__Ventrimonas sp900540335	no	no	none
ntk_nfl	51_bin79		var_biomarker ~ apoe4	0.0152484	0.085729	0.177868	0.858827	96.52	0	2934841	d__Bacteria	p__Bacillota_A	c__Clostridia	o__Lachnospirales	f__Lachnospiraceae	g__Ventrimonas	s__Ventrimonas sp900540335	no	no	none
ntk_nfl	51_bin79		var_biomarker ~ ntk_table	0.160229	0.0722667	2.21718	0.0266105	96.52	0	2934841	d__Bacteria	p__Bacillota_A	c__Clostridia	o__Lachnospirales	f__Lachnospiraceae	g__Ventrimonas	s__Ventrimonas sp900540335	no	no	none
ntk_nfl	51_bin79		var_biomarker ~ bristol_type_1_7	0.0224644	0.0342349	0.656184	0.511706	96.52	0	2934841	d__Bacteria	p__Bacillota_A	c__Clostridia	o__Lachnospirales	f__Lachnospiraceae	g__Ventrimonas	s__Ventrimonas sp900540335	no	no	none
ntk_nfl	51_bin83		var_biomarker ~ var_mb	-0.0106593	0.017469	-0.610182	0.541741	97.58	0.81	1958525	d__Bacteria	p__Actinomycetota	c__Coriobacteriia	o__Coriobacteriales	f__Coriobacteriaceae	g__Collinsella	s__Collinsella aerofaciens_G	no	no	none
ntk_nfl	51_bin83		var_biomarker ~ sex	0.244297	0.0986381	2.4767	0.0132604	97.58	0.81	1958525	d__Bacteria	p__Actinomycetota	c__Coriobacteriia	o__Coriobacteriales	f__Coriobacteriaceae	g__Collinsella	s__Collinsella aerofaciens_G	no	no	none
ntk_nfl	51_bin83		var_biomarker ~ var_mb_by_sex	0.0919359	0.0626791	1.46677	0.142438	97.58	0.81	1958525	d__Bacteria	p__Actinomycetota	c__Coriobacteriia	o__Coriobacteriales	f__Coriobacteriaceae	g__Collinsella	s__Collinsella aerofaciens_G	no	no	none
ntk_nfl	51_bin83		var_biomarker ~ mars_age	0.0291054	0.00630976	4.61275	3.9737737098644e-06	97.58	0.81	1958525	d__Bacteria	p__Actinomycetota	c__Coriobacteriia	o__Coriobacteriales	f__Coriobacteriaceae	g__Collinsella	s__Collinsella aerofaciens_G	no	no	none
ntk_nfl	51_bin83		var_biomarker ~ apoe4	0.0085817	0.0812967	0.10556	0.915931	97.58	0.81	1958525	d__Bacteria	p__Actinomycetota	c__Coriobacteriia	o__Coriobacteriales	f__Coriobacteriaceae	g__Collinsella	s__Collinsella aerofaciens_G	no	no	none
ntk_nfl	51_bin83		var_biomarker ~ ntk_table	0.156825	0.0743718	2.10866	0.0349739	97.58	0.81	1958525	d__Bacteria	p__Actinomycetota	c__Coriobacteriia	o__Coriobacteriales	f__Coriobacteriaceae	g__Collinsella	s__Collinsella aerofaciens_G	no	no	none
ntk_nfl	51_bin83		var_biomarker ~ bristol_type_1_7	0.0269676	0.0340043	0.793064	0.42774	97.58	0.81	1958525	d__Bacteria	p__Actinomycetota	c__Coriobacteriia	o__Coriobacteriales	f__Coriobacteriaceae	g__Collinsella	s__Collinsella aerofaciens_G	no	no	none
ntk_nfl	58_bin3		var_biomarker ~ var_mb	0.0211899	0.0192642	1.09996	0.271348	98.07	0.68	2192513	d__Bacteria	p__Bacillota_A	c__Clostridia	o__Oscillospirales	f__Ruminococcaceae	g__Faecalibacterium	s__Faecalibacterium prausnitzii	no	yes	butyrate
ntk_nfl	58_bin3		var_biomarker ~ sex	0.178121	0.0808071	2.20427	0.027505	98.07	0.68	2192513	d__Bacteria	p__Bacillota_A	c__Clostridia	o__Oscillospirales	f__Ruminococcaceae	g__Faecalibacterium	s__Faecalibacterium prausnitzii	no	yes	butyrate
ntk_nfl	58_bin3		var_biomarker ~ var_mb_by_sex	0.0176634	0.0689795	0.256067	0.797899	98.07	0.68	2192513	d__Bacteria	p__Bacillota_A	c__Clostridia	o__Oscillospirales	f__Ruminococcaceae	g__Faecalibacterium	s__Faecalibacterium prausnitzii	no	yes	butyrate
ntk_nfl	58_bin3		var_biomarker ~ mars_age	0.0298915	0.00681595	4.38552	1.15710995944873e-05	98.07	0.68	2192513	d__Bacteria	p__Bacillota_A	c__Clostridia	o__Oscillospirales	f__Ruminococcaceae	g__Faecalibacterium	s__Faecalibacterium prausnitzii	no	yes	butyrate
ntk_nfl	58_bin3		var_biomarker ~ apoe4	0.00695248	0.088925	0.0781837	0.937682	98.07	0.68	2192513	d__Bacteria	p__Bacillota_A	c__Clostridia	o__Oscillospirales	f__Ruminococcaceae	g__Faecalibacterium	s__Faecalibacterium prausnitzii	no	yes	butyrate
ntk_nfl	58_bin3		var_biomarker ~ ntk_table	0.18312	0.0746594	2.45274	0.0141772	98.07	0.68	2192513	d__Bacteria	p__Bacillota_A	c__Clostridia	o__Oscillospirales	f__Ruminococcaceae	g__Faecalibacterium	s__Faecalibacterium prausnitzii	no	yes	butyrate
ntk_nfl	58_bin3		var_biomarker ~ bristol_type_1_7	0.0208573	0.0334327	0.62386	0.53272	98.07	0.68	2192513	d__Bacteria	p__Bacillota_A	c__Clostridia	o__Oscillospirales	f__Ruminococcaceae	g__Faecalibacterium	s__Faecalibacterium prausnitzii	no	yes	butyrate
ntk_nfl	58_bin33		var_biomarker ~ var_mb	0.0140482	0.0244753	0.573975	0.565985	98.11	0.59	2421787	d__Bacteria	p__Desulfobacterota	c__Desulfovibrionia	o__Desulfovibrionales	f__Desulfovibrionaceae	g__Desulfovibrio	s__Desulfovibrio piger	no	no	none
ntk_nfl	58_bin33		var_biomarker ~ sex	0.256792	0.0911454	2.81739	0.00484154	98.11	0.59	2421787	d__Bacteria	p__Desulfobacterota	c__Desulfovibrionia	o__Desulfovibrionales	f__Desulfovibrionaceae	g__Desulfovibrio	s__Desulfovibrio piger	no	no	none
ntk_nfl	58_bin33		var_biomarker ~ var_mb_by_sex	0.0532125	0.0601147	0.885183	0.376058	98.11	0.59	2421787	d__Bacteria	p__Desulfobacterota	c__Desulfovibrionia	o__Desulfovibrionales	f__Desulfovibrionaceae	g__Desulfovibrio	s__Desulfovibrio piger	no	no	none
ntk_nfl	58_bin33		var_biomarker ~ mars_age	0.0296705	0.00646438	4.58984	4.43590051935061e-06	98.11	0.59	2421787	d__Bacteria	p__Desulfobacterota	c__Desulfovibrionia	o__Desulfovibrionales	f__Desulfovibrionaceae	g__Desulfovibrio	s__Desulfovibrio piger	no	no	none
ntk_nfl	58_bin33		var_biomarker ~ apoe4	0.000339134	0.0841651	0.00402939	0.996785	98.11	0.59	2421787	d__Bacteria	p__Desulfobacterota	c__Desulfovibrionia	o__Desulfovibrionales	f__Desulfovibrionaceae	g__Desulfovibrio	s__Desulfovibrio piger	no	no	none
ntk_nfl	58_bin33		var_biomarker ~ ntk_table	0.189064	0.0752463	2.5126	0.0119846	98.11	0.59	2421787	d__Bacteria	p__Desulfobacterota	c__Desulfovibrionia	o__Desulfovibrionales	f__Desulfovibrionaceae	g__Desulfovibrio	s__Desulfovibrio piger	no	no	none
ntk_nfl	58_bin33		var_biomarker ~ bristol_type_1_7	0.0222305	0.0330775	0.672071	0.501538	98.11	0.59	2421787	d__Bacteria	p__Desulfobacterota	c__Desulfovibrionia	o__Desulfovibrionales	f__Desulfovibrionaceae	g__Desulfovibrio	s__Desulfovibrio piger	no	no	none
ntk_nfl	58_bin4		var_biomarker ~ var_mb	-0.0284902	0.0214161	-1.33032	0.183414	98.39	0	2605579	d__Bacteria	p__Bacillota_A	c__Clostridia	o__Christensenellales	f__CAG-138	g__UBA1685	s__UBA1685 sp002320595	no	no	none
ntk_nfl	58_bin4		var_biomarker ~ sex	0.0737689	0.108958	0.677042	0.498379	98.39	0	2605579	d__Bacteria	p__Bacillota_A	c__Clostridia	o__Christensenellales	f__CAG-138	g__UBA1685	s__UBA1685 sp002320595	no	no	none
ntk_nfl	58_bin4		var_biomarker ~ var_mb_by_sex	-0.0486436	0.0504701	-0.963808	0.335142	98.39	0	2605579	d__Bacteria	p__Bacillota_A	c__Clostridia	o__Christensenellales	f__CAG-138	g__UBA1685	s__UBA1685 sp002320595	no	no	none
ntk_nfl	58_bin4		var_biomarker ~ mars_age	0.031155	0.00680641	4.5773	4.71005161606364e-06	98.39	0	2605579	d__Bacteria	p__Bacillota_A	c__Clostridia	o__Christensenellales	f__CAG-138	g__UBA1685	s__UBA1685 sp002320595	no	no	none
ntk_nfl	58_bin4		var_biomarker ~ apoe4	-0.00100495	0.0804869	-0.0124859	0.990038	98.39	0	2605579	d__Bacteria	p__Bacillota_A	c__Clostridia	o__Christensenellales	f__CAG-138	g__UBA1685	s__UBA1685 sp002320595	no	no	none
ntk_nfl	58_bin4		var_biomarker ~ ntk_table	0.178698	0.0727832	2.45521	0.0140802	98.39	0	2605579	d__Bacteria	p__Bacillota_A	c__Clostridia	o__Christensenellales	f__CAG-138	g__UBA1685	s__UBA1685 sp002320595	no	no	none
ntk_nfl	58_bin4		var_biomarker ~ bristol_type_1_7	0.005686	0.0370682	0.153393	0.878089	98.39	0	2605579	d__Bacteria	p__Bacillota_A	c__Clostridia	o__Christensenellales	f__CAG-138	g__UBA1685	s__UBA1685 sp002320595	no	no	none
ntk_nfl	58_bin83		var_biomarker ~ var_mb	0.00217357	0.0226173	0.0961019	0.92344	99.52	0	2801159	d__Bacteria	p__Bacillota_A	c__Clostridia	o__Lachnospirales	f__Lachnospiraceae	g__Agathobacter	s__Agathobacter rectalis	no	yes	butyrate
ntk_nfl	58_bin83		var_biomarker ~ sex	0.225911	0.127928	1.76592	0.0774088	99.52	0	2801159	d__Bacteria	p__Bacillota_A	c__Clostridia	o__Lachnospirales	f__Lachnospiraceae	g__Agathobacter	s__Agathobacter rectalis	no	yes	butyrate
ntk_nfl	58_bin83		var_biomarker ~ var_mb_by_sex	-0.0172627	0.0415069	-0.4159	0.677483	99.52	0	2801159	d__Bacteria	p__Bacillota_A	c__Clostridia	o__Lachnospirales	f__Lachnospiraceae	g__Agathobacter	s__Agathobacter rectalis	no	yes	butyrate
ntk_nfl	58_bin83		var_biomarker ~ mars_age	0.0295173	0.00648934	4.54859	5.40071297105982e-06	99.52	0	2801159	d__Bacteria	p__Bacillota_A	c__Clostridia	o__Lachnospirales	f__Lachnospiraceae	g__Agathobacter	s__Agathobacter rectalis	no	yes	butyrate
ntk_nfl	58_bin83		var_biomarker ~ apoe4	0.000194832	0.0849224	0.00229424	0.998169	99.52	0	2801159	d__Bacteria	p__Bacillota_A	c__Clostridia	o__Lachnospirales	f__Lachnospiraceae	g__Agathobacter	s__Agathobacter rectalis	no	yes	butyrate
ntk_nfl	58_bin83		var_biomarker ~ ntk_table	0.175569	0.0731398	2.40046	0.0163743	99.52	0	2801159	d__Bacteria	p__Bacillota_A	c__Clostridia	o__Lachnospirales	f__Lachnospiraceae	g__Agathobacter	s__Agathobacter rectalis	no	yes	butyrate
ntk_nfl	58_bin83		var_biomarker ~ bristol_type_1_7	0.0224148	0.0336578	0.665962	0.505435	99.52	0	2801159	d__Bacteria	p__Bacillota_A	c__Clostridia	o__Lachnospirales	f__Lachnospiraceae	g__Agathobacter	s__Agathobacter rectalis	no	yes	butyrate
ntk_nfl	58_bin92		var_biomarker ~ var_mb	-0.00211649	0.0272974	-0.0775345	0.938198	99.33	0	2323408	d__Bacteria	p__Bacillota_A	c__Clostridia	o__Lachnospirales	f__Lachnospiraceae	g__Frisingicoccus	s__Frisingicoccus caecimuris	no	no	none
ntk_nfl	58_bin92		var_biomarker ~ sex	0.160333	0.116164	1.38023	0.167514	99.33	0	2323408	d__Bacteria	p__Bacillota_A	c__Clostridia	o__Lachnospirales	f__Lachnospiraceae	g__Frisingicoccus	s__Frisingicoccus caecimuris	no	no	none
ntk_nfl	58_bin92		var_biomarker ~ var_mb_by_sex	-0.0306501	0.0765955	-0.400156	0.689042	99.33	0	2323408	d__Bacteria	p__Bacillota_A	c__Clostridia	o__Lachnospirales	f__Lachnospiraceae	g__Frisingicoccus	s__Frisingicoccus caecimuris	no	no	none
ntk_nfl	58_bin92		var_biomarker ~ mars_age	0.0304444	0.00662453	4.59571	4.31276497048216e-06	99.33	0	2323408	d__Bacteria	p__Bacillota_A	c__Clostridia	o__Lachnospirales	f__Lachnospiraceae	g__Frisingicoccus	s__Frisingicoccus caecimuris	no	no	none
ntk_nfl	58_bin92		var_biomarker ~ apoe4	0.00463014	0.0822509	0.0562929	0.955108	99.33	0	2323408	d__Bacteria	p__Bacillota_A	c__Clostridia	o__Lachnospirales	f__Lachnospiraceae	g__Frisingicoccus	s__Frisingicoccus caecimuris	no	no	none
ntk_nfl	58_bin92		var_biomarker ~ ntk_table	0.175932	0.0716069	2.45692	0.0140135	99.33	0	2323408	d__Bacteria	p__Bacillota_A	c__Clostridia	o__Lachnospirales	f__Lachnospiraceae	g__Frisingicoccus	s__Frisingicoccus caecimuris	no	no	none
ntk_nfl	58_bin92		var_biomarker ~ bristol_type_1_7	0.0209455	0.0337723	0.620196	0.535129	99.33	0	2323408	d__Bacteria	p__Bacillota_A	c__Clostridia	o__Lachnospirales	f__Lachnospiraceae	g__Frisingicoccus	s__Frisingicoccus caecimuris	no	no	none
ntk_nfl	59_bin103		var_biomarker ~ var_mb	0.0322366	0.0188011	1.71462	0.0864158	97.95	0	2566454	d__Bacteria	p__Bacillota_A	c__Clostridia	o__Oscillospirales	f__Ruminococcaceae	g__Ruminococcus_D	s__Ruminococcus_D bicirculans	no	no	none
ntk_nfl	59_bin103		var_biomarker ~ sex	0.216304	0.0843156	2.56541	0.0103054	97.95	0	2566454	d__Bacteria	p__Bacillota_A	c__Clostridia	o__Oscillospirales	f__Ruminococcaceae	g__Ruminococcus_D	s__Ruminococcus_D bicirculans	no	no	none
ntk_nfl	59_bin103		var_biomarker ~ var_mb_by_sex	0.0281892	0.0421282	0.66913	0.503413	97.95	0	2566454	d__Bacteria	p__Bacillota_A	c__Clostridia	o__Oscillospirales	f__Ruminococcaceae	g__Ruminococcus_D	s__Ruminococcus_D bicirculans	no	no	none
ntk_nfl	59_bin103		var_biomarker ~ mars_age	0.029612	0.00628404	4.71226	2.44983741493066e-06	97.95	0	2566454	d__Bacteria	p__Bacillota_A	c__Clostridia	o__Oscillospirales	f__Ruminococcaceae	g__Ruminococcus_D	s__Ruminococcus_D bicirculans	no	no	none
ntk_nfl	59_bin103		var_biomarker ~ apoe4	-0.00393915	0.0803272	-0.0490388	0.960888	97.95	0	2566454	d__Bacteria	p__Bacillota_A	c__Clostridia	o__Oscillospirales	f__Ruminococcaceae	g__Ruminococcus_D	s__Ruminococcus_D bicirculans	no	no	none
ntk_nfl	59_bin103		var_biomarker ~ ntk_table	0.168839	0.0730641	2.31083	0.0208423	97.95	0	2566454	d__Bacteria	p__Bacillota_A	c__Clostridia	o__Oscillospirales	f__Ruminococcaceae	g__Ruminococcus_D	s__Ruminococcus_D bicirculans	no	no	none
ntk_nfl	59_bin103		var_biomarker ~ bristol_type_1_7	0.0213806	0.033425	0.63966	0.522394	97.95	0	2566454	d__Bacteria	p__Bacillota_A	c__Clostridia	o__Oscillospirales	f__Ruminococcaceae	g__Ruminococcus_D	s__Ruminococcus_D bicirculans	no	no	none
ntk_nfl	59_bin2		var_biomarker ~ var_mb	0.0490444	0.0452438	1.084	0.278363	98.73	0.63	2968001	d__Bacteria	p__Bacillota_A	c__Clostridia	o__Lachnospirales	f__Lachnospiraceae	g__Blautia_A	s__Blautia_A obeum	yes	no	propionate
ntk_nfl	59_bin2		var_biomarker ~ sex	0.566066	0.587594	0.963363	0.335366	98.73	0.63	2968001	d__Bacteria	p__Bacillota_A	c__Clostridia	o__Lachnospirales	f__Lachnospiraceae	g__Blautia_A	s__Blautia_A obeum	yes	no	propionate
ntk_nfl	59_bin2		var_biomarker ~ var_mb_by_sex	-0.0784565	0.119981	-0.653908	0.513171	98.73	0.63	2968001	d__Bacteria	p__Bacillota_A	c__Clostridia	o__Lachnospirales	f__Lachnospiraceae	g__Blautia_A	s__Blautia_A obeum	yes	no	propionate
ntk_nfl	59_bin2		var_biomarker ~ mars_age	0.0285428	0.0066933	4.26439	2.00448893579175e-05	98.73	0.63	2968001	d__Bacteria	p__Bacillota_A	c__Clostridia	o__Lachnospirales	f__Lachnospiraceae	g__Blautia_A	s__Blautia_A obeum	yes	no	propionate
ntk_nfl	59_bin2		var_biomarker ~ apoe4	-0.00211941	0.0809992	-0.0261658	0.979125	98.73	0.63	2968001	d__Bacteria	p__Bacillota_A	c__Clostridia	o__Lachnospirales	f__Lachnospiraceae	g__Blautia_A	s__Blautia_A obeum	yes	no	propionate
ntk_nfl	59_bin2		var_biomarker ~ ntk_table	0.173673	0.0803868	2.16047	0.0307365	98.73	0.63	2968001	d__Bacteria	p__Bacillota_A	c__Clostridia	o__Lachnospirales	f__Lachnospiraceae	g__Blautia_A	s__Blautia_A obeum	yes	no	propionate
ntk_nfl	59_bin2		var_biomarker ~ bristol_type_1_7	0.0282469	0.0319248	0.884793	0.376268	98.73	0.63	2968001	d__Bacteria	p__Bacillota_A	c__Clostridia	o__Lachnospirales	f__Lachnospiraceae	g__Blautia_A	s__Blautia_A obeum	yes	no	propionate
ntk_nfl	59_bin28		var_biomarker ~ var_mb	-0.0135579	0.0420041	-0.322776	0.746865	94.35	0.09	2035898	d__Bacteria	p__Actinomycetota	c__Coriobacteriia	o__Coriobacteriales	f__Eggerthellaceae	g__Slackia_A	s__Slackia_A isoflavoniconvertens	no	no	none
ntk_nfl	59_bin28		var_biomarker ~ sex	0.195203	0.0832638	2.3444	0.019058	94.35	0.09	2035898	d__Bacteria	p__Actinomycetota	c__Coriobacteriia	o__Coriobacteriales	f__Eggerthellaceae	g__Slackia_A	s__Slackia_A isoflavoniconvertens	no	no	none
ntk_nfl	59_bin28		var_biomarker ~ var_mb_by_sex	-0.0300687	0.0902147	-0.333301	0.738907	94.35	0.09	2035898	d__Bacteria	p__Actinomycetota	c__Coriobacteriia	o__Coriobacteriales	f__Eggerthellaceae	g__Slackia_A	s__Slackia_A isoflavoniconvertens	no	no	none
ntk_nfl	59_bin28		var_biomarker ~ mars_age	0.0288167	0.00620629	4.64314	3.43145573467041e-06	94.35	0.09	2035898	d__Bacteria	p__Actinomycetota	c__Coriobacteriia	o__Coriobacteriales	f__Eggerthellaceae	g__Slackia_A	s__Slackia_A isoflavoniconvertens	no	no	none
ntk_nfl	59_bin28		var_biomarker ~ apoe4	0.000524969	0.0799288	0.00656796	0.99476	94.35	0.09	2035898	d__Bacteria	p__Actinomycetota	c__Coriobacteriia	o__Coriobacteriales	f__Eggerthellaceae	g__Slackia_A	s__Slackia_A isoflavoniconvertens	no	no	none
ntk_nfl	59_bin28		var_biomarker ~ ntk_table	0.164542	0.0778698	2.11304	0.0345976	94.35	0.09	2035898	d__Bacteria	p__Actinomycetota	c__Coriobacteriia	o__Coriobacteriales	f__Eggerthellaceae	g__Slackia_A	s__Slackia_A isoflavoniconvertens	no	no	none
ntk_nfl	59_bin28		var_biomarker ~ bristol_type_1_7	0.0222182	0.033745	0.658414	0.510272	94.35	0.09	2035898	d__Bacteria	p__Actinomycetota	c__Coriobacteriia	o__Coriobacteriales	f__Eggerthellaceae	g__Slackia_A	s__Slackia_A isoflavoniconvertens	no	no	none
ntk_nfl	59_bin35		var_biomarker ~ var_mb	-0.0119134	0.0347995	-0.342345	0.732091	91.11	0.48	2175779	d__Bacteria	p__Bacteroidota	c__Bacteroidia	o__Bacteroidales	f__Rikenellaceae	g__Alistipes	s__Alistipes excrementigallinarum	no	no	none
ntk_nfl	59_bin35		var_biomarker ~ sex	0.300451	0.197953	1.51779	0.129067	91.11	0.48	2175779	d__Bacteria	p__Bacteroidota	c__Bacteroidia	o__Bacteroidales	f__Rikenellaceae	g__Alistipes	s__Alistipes excrementigallinarum	no	no	none
ntk_nfl	59_bin35		var_biomarker ~ var_mb_by_sex	0.0660228	0.0953442	0.692468	0.488644	91.11	0.48	2175779	d__Bacteria	p__Bacteroidota	c__Bacteroidia	o__Bacteroidales	f__Rikenellaceae	g__Alistipes	s__Alistipes excrementigallinarum	no	no	none
ntk_nfl	59_bin35		var_biomarker ~ mars_age	0.0288847	0.00618381	4.67101	2.99719848118052e-06	91.11	0.48	2175779	d__Bacteria	p__Bacteroidota	c__Bacteroidia	o__Bacteroidales	f__Rikenellaceae	g__Alistipes	s__Alistipes excrementigallinarum	no	no	none
ntk_nfl	59_bin35		var_biomarker ~ apoe4	0.0023351	0.0820752	0.0284507	0.977303	91.11	0.48	2175779	d__Bacteria	p__Bacteroidota	c__Bacteroidia	o__Bacteroidales	f__Rikenellaceae	g__Alistipes	s__Alistipes excrementigallinarum	no	no	none
ntk_nfl	59_bin35		var_biomarker ~ ntk_table	0.182497	0.0729861	2.50044	0.0124038	91.11	0.48	2175779	d__Bacteria	p__Bacteroidota	c__Bacteroidia	o__Bacteroidales	f__Rikenellaceae	g__Alistipes	s__Alistipes excrementigallinarum	no	no	none
ntk_nfl	59_bin35		var_biomarker ~ bristol_type_1_7	0.0243856	0.032849	0.742356	0.457872	91.11	0.48	2175779	d__Bacteria	p__Bacteroidota	c__Bacteroidia	o__Bacteroidales	f__Rikenellaceae	g__Alistipes	s__Alistipes excrementigallinarum	no	no	none
ntk_nfl	5_bin1		var_biomarker ~ var_mb	0.0264454	0.0304608	0.868178	0.385297	96.57	0.58	2949908	d__Bacteria	p__Bacillota_A	c__Clostridia	o__Lachnospirales	f__Lachnospiraceae	g__Mediterraneibacter	s__Mediterraneibacter faecigallinarum	no	no	none
ntk_nfl	5_bin1		var_biomarker ~ sex	0.141309	0.247872	0.570089	0.568617	96.57	0.58	2949908	d__Bacteria	p__Bacillota_A	c__Clostridia	o__Lachnospirales	f__Lachnospiraceae	g__Mediterraneibacter	s__Mediterraneibacter faecigallinarum	no	no	none
ntk_nfl	5_bin1		var_biomarker ~ var_mb_by_sex	-0.0412676	0.172393	-0.239381	0.81081	96.57	0.58	2949908	d__Bacteria	p__Bacillota_A	c__Clostridia	o__Lachnospirales	f__Lachnospiraceae	g__Mediterraneibacter	s__Mediterraneibacter faecigallinarum	no	no	none
ntk_nfl	5_bin1		var_biomarker ~ mars_age	0.0289222	0.00655214	4.41416	1.01401168155491e-05	96.57	0.58	2949908	d__Bacteria	p__Bacillota_A	c__Clostridia	o__Lachnospirales	f__Lachnospiraceae	g__Mediterraneibacter	s__Mediterraneibacter faecigallinarum	no	no	none
ntk_nfl	5_bin1		var_biomarker ~ apoe4	0.00397277	0.08493	0.046777	0.962691	96.57	0.58	2949908	d__Bacteria	p__Bacillota_A	c__Clostridia	o__Lachnospirales	f__Lachnospiraceae	g__Mediterraneibacter	s__Mediterraneibacter faecigallinarum	no	no	none
ntk_nfl	5_bin1		var_biomarker ~ ntk_table	0.176336	0.075362	2.33985	0.0192913	96.57	0.58	2949908	d__Bacteria	p__Bacillota_A	c__Clostridia	o__Lachnospirales	f__Lachnospiraceae	g__Mediterraneibacter	s__Mediterraneibacter faecigallinarum	no	no	none
ntk_nfl	5_bin1		var_biomarker ~ bristol_type_1_7	0.0246409	0.0327462	0.75248	0.451763	96.57	0.58	2949908	d__Bacteria	p__Bacillota_A	c__Clostridia	o__Lachnospirales	f__Lachnospiraceae	g__Mediterraneibacter	s__Mediterraneibacter faecigallinarum	no	no	none
ntk_nfl	5_bin102		var_biomarker ~ var_mb	0.0418722	0.0338786	1.23595	0.216477	96.2	1.27	3287419	d__Bacteria	p__Bacillota_A	c__Clostridia	o__Lachnospirales	f__Lachnospiraceae	g__Blautia_A	s__Blautia_A wexlerae	yes	no	propionate
ntk_nfl	5_bin102		var_biomarker ~ sex	0.980504	0.405158	2.42005	0.0155182	96.2	1.27	3287419	d__Bacteria	p__Bacillota_A	c__Clostridia	o__Lachnospirales	f__Lachnospiraceae	g__Blautia_A	s__Blautia_A wexlerae	yes	no	propionate
ntk_nfl	5_bin102		var_biomarker ~ var_mb_by_sex	-0.157009	0.0723932	-2.16883	0.0300956	96.2	1.27	3287419	d__Bacteria	p__Bacillota_A	c__Clostridia	o__Lachnospirales	f__Lachnospiraceae	g__Blautia_A	s__Blautia_A wexlerae	yes	no	propionate
ntk_nfl	5_bin102		var_biomarker ~ mars_age	0.0278887	0.00641097	4.35016	1.36040065459309e-05	96.2	1.27	3287419	d__Bacteria	p__Bacillota_A	c__Clostridia	o__Lachnospirales	f__Lachnospiraceae	g__Blautia_A	s__Blautia_A wexlerae	yes	no	propionate
ntk_nfl	5_bin102		var_biomarker ~ apoe4	0.0041058	0.0858051	0.0478503	0.961836	96.2	1.27	3287419	d__Bacteria	p__Bacillota_A	c__Clostridia	o__Lachnospirales	f__Lachnospiraceae	g__Blautia_A	s__Blautia_A wexlerae	yes	no	propionate
ntk_nfl	5_bin102		var_biomarker ~ ntk_table	0.173948	0.0724843	2.3998	0.0164039	96.2	1.27	3287419	d__Bacteria	p__Bacillota_A	c__Clostridia	o__Lachnospirales	f__Lachnospiraceae	g__Blautia_A	s__Blautia_A wexlerae	yes	no	propionate
ntk_nfl	5_bin102		var_biomarker ~ bristol_type_1_7	0.0182119	0.0341782	0.532852	0.594136	96.2	1.27	3287419	d__Bacteria	p__Bacillota_A	c__Clostridia	o__Lachnospirales	f__Lachnospiraceae	g__Blautia_A	s__Blautia_A wexlerae	yes	no	propionate
ntk_nfl	5_bin3		var_biomarker ~ var_mb	0.042238	0.0395447	1.06811	0.285472	95.75	0.67	1917273	d__Bacteria	p__Bacillota_A	c__Clostridia	o__Monoglobales	f__Monoglobaceae	g__Monoglobus	s__	no	no	none
ntk_nfl	5_bin3		var_biomarker ~ sex	0.00609632	0.255895	0.0238236	0.980993	95.75	0.67	1917273	d__Bacteria	p__Bacillota_A	c__Clostridia	o__Monoglobales	f__Monoglobaceae	g__Monoglobus	s__	no	no	none
ntk_nfl	5_bin3		var_biomarker ~ var_mb_by_sex	-0.143321	0.192993	-0.74262	0.457712	95.75	0.67	1917273	d__Bacteria	p__Bacillota_A	c__Clostridia	o__Monoglobales	f__Monoglobaceae	g__Monoglobus	s__	no	no	none
ntk_nfl	5_bin3		var_biomarker ~ mars_age	0.0287096	0.00650879	4.41089	1.0294642647235e-05	95.75	0.67	1917273	d__Bacteria	p__Bacillota_A	c__Clostridia	o__Monoglobales	f__Monoglobaceae	g__Monoglobus	s__	no	no	none
ntk_nfl	5_bin3		var_biomarker ~ apoe4	0.00373242	0.0891758	0.0418546	0.966615	95.75	0.67	1917273	d__Bacteria	p__Bacillota_A	c__Clostridia	o__Monoglobales	f__Monoglobaceae	g__Monoglobus	s__	no	no	none
ntk_nfl	5_bin3		var_biomarker ~ ntk_table	0.162925	0.0766203	2.1264	0.0334699	95.75	0.67	1917273	d__Bacteria	p__Bacillota_A	c__Clostridia	o__Monoglobales	f__Monoglobaceae	g__Monoglobus	s__	no	no	none
ntk_nfl	5_bin3		var_biomarker ~ bristol_type_1_7	0.0202445	0.0331095	0.61144	0.540908	95.75	0.67	1917273	d__Bacteria	p__Bacillota_A	c__Clostridia	o__Monoglobales	f__Monoglobaceae	g__Monoglobus	s__	no	no	none
ntk_nfl	5_bin31		var_biomarker ~ var_mb	-0.00745729	0.0299291	-0.249165	0.803233	95.6	2.83	2637582	d__Bacteria	p__Bacillota	c__Bacilli	o__Erysipelotrichales	f__Coprobacillaceae	g__Faecalibacillus	s__Faecalibacillus intestinalis	no	no	none
ntk_nfl	5_bin31		var_biomarker ~ sex	0.518968	0.304668	1.70339	0.0884952	95.6	2.83	2637582	d__Bacteria	p__Bacillota	c__Bacilli	o__Erysipelotrichales	f__Coprobacillaceae	g__Faecalibacillus	s__Faecalibacillus intestinalis	no	no	none
ntk_nfl	5_bin31		var_biomarker ~ var_mb_by_sex	-0.116176	0.0916217	-1.26799	0.2048	95.6	2.83	2637582	d__Bacteria	p__Bacillota	c__Bacilli	o__Erysipelotrichales	f__Coprobacillaceae	g__Faecalibacillus	s__Faecalibacillus intestinalis	no	no	none
ntk_nfl	5_bin31		var_biomarker ~ mars_age	0.0281748	0.00631053	4.46474	8.01673908101819e-06	95.6	2.83	2637582	d__Bacteria	p__Bacillota	c__Bacilli	o__Erysipelotrichales	f__Coprobacillaceae	g__Faecalibacillus	s__Faecalibacillus intestinalis	no	no	none
ntk_nfl	5_bin31		var_biomarker ~ apoe4	-0.00279038	0.0797983	-0.034968	0.972105	95.6	2.83	2637582	d__Bacteria	p__Bacillota	c__Bacilli	o__Erysipelotrichales	f__Coprobacillaceae	g__Faecalibacillus	s__Faecalibacillus intestinalis	no	no	none
ntk_nfl	5_bin31		var_biomarker ~ ntk_table	0.179428	0.0722634	2.48297	0.0130293	95.6	2.83	2637582	d__Bacteria	p__Bacillota	c__Bacilli	o__Erysipelotrichales	f__Coprobacillaceae	g__Faecalibacillus	s__Faecalibacillus intestinalis	no	no	none
ntk_nfl	5_bin31		var_biomarker ~ bristol_type_1_7	0.0208308	0.0321142	0.648647	0.516567	95.6	2.83	2637582	d__Bacteria	p__Bacillota	c__Bacilli	o__Erysipelotrichales	f__Coprobacillaceae	g__Faecalibacillus	s__Faecalibacillus intestinalis	no	no	none
ntk_nfl	5_bin45		var_biomarker ~ var_mb	-0.0292964	0.0237597	-1.23303	0.217566	100	1.61	2397702	d__Bacteria	p__Bacillota_A	c__Clostridia	o__Christensenellales	f__UBA1750	g__CALWRM01	s__CALWRM01 sp944383925	no	no	none
ntk_nfl	5_bin45		var_biomarker ~ sex	0.11072	0.150374	0.736296	0.46155	100	1.61	2397702	d__Bacteria	p__Bacillota_A	c__Clostridia	o__Christensenellales	f__UBA1750	g__CALWRM01	s__CALWRM01 sp944383925	no	no	none
ntk_nfl	5_bin45		var_biomarker ~ var_mb_by_sex	0.120837	0.2182	0.553791	0.579722	100	1.61	2397702	d__Bacteria	p__Bacillota_A	c__Clostridia	o__Christensenellales	f__UBA1750	g__CALWRM01	s__CALWRM01 sp944383925	no	no	none
ntk_nfl	5_bin45		var_biomarker ~ mars_age	0.0293052	0.00657255	4.45872	8.24508754804221e-06	100	1.61	2397702	d__Bacteria	p__Bacillota_A	c__Clostridia	o__Christensenellales	f__UBA1750	g__CALWRM01	s__CALWRM01 sp944383925	no	no	none
ntk_nfl	5_bin45		var_biomarker ~ apoe4	-0.0061976	0.0821635	-0.0754301	0.939872	100	1.61	2397702	d__Bacteria	p__Bacillota_A	c__Clostridia	o__Christensenellales	f__UBA1750	g__CALWRM01	s__CALWRM01 sp944383925	no	no	none
ntk_nfl	5_bin45		var_biomarker ~ ntk_table	0.180626	0.077562	2.3288	0.0198698	100	1.61	2397702	d__Bacteria	p__Bacillota_A	c__Clostridia	o__Christensenellales	f__UBA1750	g__CALWRM01	s__CALWRM01 sp944383925	no	no	none
ntk_nfl	5_bin45		var_biomarker ~ bristol_type_1_7	0.0245501	0.0360437	0.681122	0.495794	100	1.61	2397702	d__Bacteria	p__Bacillota_A	c__Clostridia	o__Christensenellales	f__UBA1750	g__CALWRM01	s__CALWRM01 sp944383925	no	no	none
ntk_nfl	5_bin52		var_biomarker ~ var_mb	-0.03462	0.023446	-1.47658	0.139787	98.39	0.81	2075492	d__Bacteria	p__Actinomycetota	c__Coriobacteriia	o__Coriobacteriales	f__Coriobacteriaceae	g__Collinsella	s__Collinsella aerofaciens_G	no	no	none
ntk_nfl	5_bin52		var_biomarker ~ sex	0.126223	0.0766672	1.64638	0.0996852	98.39	0.81	2075492	d__Bacteria	p__Actinomycetota	c__Coriobacteriia	o__Coriobacteriales	f__Coriobacteriaceae	g__Collinsella	s__Collinsella aerofaciens_G	no	no	none
ntk_nfl	5_bin52		var_biomarker ~ var_mb_by_sex	0.106992	0.072538	1.47497	0.14022	98.39	0.81	2075492	d__Bacteria	p__Actinomycetota	c__Coriobacteriia	o__Coriobacteriales	f__Coriobacteriaceae	g__Collinsella	s__Collinsella aerofaciens_G	no	no	none
ntk_nfl	5_bin52		var_biomarker ~ mars_age	0.0304335	0.00669471	4.5459	5.47022031294198e-06	98.39	0.81	2075492	d__Bacteria	p__Actinomycetota	c__Coriobacteriia	o__Coriobacteriales	f__Coriobacteriaceae	g__Collinsella	s__Collinsella aerofaciens_G	no	no	none
ntk_nfl	5_bin52		var_biomarker ~ apoe4	0.0140574	0.0833185	0.168719	0.866017	98.39	0.81	2075492	d__Bacteria	p__Actinomycetota	c__Coriobacteriia	o__Coriobacteriales	f__Coriobacteriaceae	g__Collinsella	s__Collinsella aerofaciens_G	no	no	none
ntk_nfl	5_bin52		var_biomarker ~ ntk_table	0.163861	0.0727185	2.25335	0.0242368	98.39	0.81	2075492	d__Bacteria	p__Actinomycetota	c__Coriobacteriia	o__Coriobacteriales	f__Coriobacteriaceae	g__Collinsella	s__Collinsella aerofaciens_G	no	no	none
ntk_nfl	5_bin52		var_biomarker ~ bristol_type_1_7	0.02287	0.033789	0.676849	0.498502	98.39	0.81	2075492	d__Bacteria	p__Actinomycetota	c__Coriobacteriia	o__Coriobacteriales	f__Coriobacteriaceae	g__Collinsella	s__Collinsella aerofaciens_G	no	no	none
ntk_nfl	5_bin72		var_biomarker ~ var_mb	-0.0208544	0.0152975	-1.36326	0.172801	99.06	0.38	2614968	d__Bacteria	p__Bacteroidota	c__Bacteroidia	o__Bacteroidales	f__Muribaculaceae	g__UBA7173	s__UBA7173 sp900545955	yes	no	propionate
ntk_nfl	5_bin72		var_biomarker ~ sex	0.0964636	0.135786	0.710408	0.477451	99.06	0.38	2614968	d__Bacteria	p__Bacteroidota	c__Bacteroidia	o__Bacteroidales	f__Muribaculaceae	g__UBA7173	s__UBA7173 sp900545955	yes	no	propionate
ntk_nfl	5_bin72		var_biomarker ~ var_mb_by_sex	-0.0314079	0.051101	-0.614624	0.538803	99.06	0.38	2614968	d__Bacteria	p__Bacteroidota	c__Bacteroidia	o__Bacteroidales	f__Muribaculaceae	g__UBA7173	s__UBA7173 sp900545955	yes	no	propionate
ntk_nfl	5_bin72		var_biomarker ~ mars_age	0.0290881	0.00619114	4.69835	2.62276914497761e-06	99.06	0.38	2614968	d__Bacteria	p__Bacteroidota	c__Bacteroidia	o__Bacteroidales	f__Muribaculaceae	g__UBA7173	s__UBA7173 sp900545955	yes	no	propionate
ntk_nfl	5_bin72		var_biomarker ~ apoe4	-0.0126889	0.0780278	-0.16262	0.870817	99.06	0.38	2614968	d__Bacteria	p__Bacteroidota	c__Bacteroidia	o__Bacteroidales	f__Muribaculaceae	g__UBA7173	s__UBA7173 sp900545955	yes	no	propionate
ntk_nfl	5_bin72		var_biomarker ~ ntk_table	0.181465	0.0751179	2.41574	0.0157034	99.06	0.38	2614968	d__Bacteria	p__Bacteroidota	c__Bacteroidia	o__Bacteroidales	f__Muribaculaceae	g__UBA7173	s__UBA7173 sp900545955	yes	no	propionate
ntk_nfl	5_bin72		var_biomarker ~ bristol_type_1_7	0.0295984	0.0355207	0.833274	0.40469	99.06	0.38	2614968	d__Bacteria	p__Bacteroidota	c__Bacteroidia	o__Bacteroidales	f__Muribaculaceae	g__UBA7173	s__UBA7173 sp900545955	yes	no	propionate
ntk_nfl	5_bin93		var_biomarker ~ var_mb	-0.0254355	0.0207021	-1.22865	0.219204	91.57	0	1288470	d__Bacteria	p__Bacillota	c__Bacilli	o__RF39	f__UBA660	g__Faecenecus	s__Faecenecus gallistercoris	no	no	none
ntk_nfl	5_bin93		var_biomarker ~ sex	0.277843	0.115444	2.40673	0.0160962	91.57	0	1288470	d__Bacteria	p__Bacillota	c__Bacilli	o__RF39	f__UBA660	g__Faecenecus	s__Faecenecus gallistercoris	no	no	none
ntk_nfl	5_bin93		var_biomarker ~ var_mb_by_sex	0.0422549	0.0473847	0.891742	0.372531	91.57	0	1288470	d__Bacteria	p__Bacillota	c__Bacilli	o__RF39	f__UBA660	g__Faecenecus	s__Faecenecus gallistercoris	no	no	none
ntk_nfl	5_bin93		var_biomarker ~ mars_age	0.0294496	0.00644022	4.57277	4.81322930112604e-06	91.57	0	1288470	d__Bacteria	p__Bacillota	c__Bacilli	o__RF39	f__UBA660	g__Faecenecus	s__Faecenecus gallistercoris	no	no	none
ntk_nfl	5_bin93		var_biomarker ~ apoe4	0.00421412	0.0824815	0.0510916	0.959252	91.57	0	1288470	d__Bacteria	p__Bacillota	c__Bacilli	o__RF39	f__UBA660	g__Faecenecus	s__Faecenecus gallistercoris	no	no	none
ntk_nfl	5_bin93		var_biomarker ~ ntk_table	0.175183	0.0738024	2.37368	0.0176119	91.57	0	1288470	d__Bacteria	p__Bacillota	c__Bacilli	o__RF39	f__UBA660	g__Faecenecus	s__Faecenecus gallistercoris	no	no	none
ntk_nfl	5_bin93		var_biomarker ~ bristol_type_1_7	0.0218843	0.0358997	0.609597	0.542129	91.57	0	1288470	d__Bacteria	p__Bacillota	c__Bacilli	o__RF39	f__UBA660	g__Faecenecus	s__Faecenecus gallistercoris	no	no	none
ntk_nfl	60_bin23		var_biomarker ~ var_mb	0.0193772	0.0193233	1.00279	0.315962	96.88	0.34	2237417	d__Bacteria	p__Bacillota_A	c__Clostridia	o__Oscillospirales	f__Ruminococcaceae	g__Faecalibacterium	s__Faecalibacterium prausnitzii	no	yes	butyrate
ntk_nfl	60_bin23		var_biomarker ~ sex	0.213395	0.0881867	2.41981	0.0155285	96.88	0.34	2237417	d__Bacteria	p__Bacillota_A	c__Clostridia	o__Oscillospirales	f__Ruminococcaceae	g__Faecalibacterium	s__Faecalibacterium prausnitzii	no	yes	butyrate
ntk_nfl	60_bin23		var_biomarker ~ var_mb_by_sex	-0.055373	0.0776133	-0.713448	0.475569	96.88	0.34	2237417	d__Bacteria	p__Bacillota_A	c__Clostridia	o__Oscillospirales	f__Ruminococcaceae	g__Faecalibacterium	s__Faecalibacterium prausnitzii	no	yes	butyrate
ntk_nfl	60_bin23		var_biomarker ~ mars_age	0.0290718	0.00669314	4.34352	1.40220623516818e-05	96.88	0.34	2237417	d__Bacteria	p__Bacillota_A	c__Clostridia	o__Oscillospirales	f__Ruminococcaceae	g__Faecalibacterium	s__Faecalibacterium prausnitzii	no	yes	butyrate
ntk_nfl	60_bin23		var_biomarker ~ apoe4	-0.00719377	0.0887702	-0.081038	0.935412	96.88	0.34	2237417	d__Bacteria	p__Bacillota_A	c__Clostridia	o__Oscillospirales	f__Ruminococcaceae	g__Faecalibacterium	s__Faecalibacterium prausnitzii	no	yes	butyrate
ntk_nfl	60_bin23		var_biomarker ~ ntk_table	0.178014	0.0729789	2.43925	0.0147178	96.88	0.34	2237417	d__Bacteria	p__Bacillota_A	c__Clostridia	o__Oscillospirales	f__Ruminococcaceae	g__Faecalibacterium	s__Faecalibacterium prausnitzii	no	yes	butyrate
ntk_nfl	60_bin23		var_biomarker ~ bristol_type_1_7	0.0209677	0.0330303	0.634804	0.525556	96.88	0.34	2237417	d__Bacteria	p__Bacillota_A	c__Clostridia	o__Oscillospirales	f__Ruminococcaceae	g__Faecalibacterium	s__Faecalibacterium prausnitzii	no	yes	butyrate
ntk_nfl	60_bin42		var_biomarker ~ var_mb	0.125852	0.0492294	2.55645	0.0105746	99.52	4.83	3570098	d__Bacteria	p__Bacillota_A	c__Clostridia	o__Lachnospirales	f__Lachnospiraceae	g__Roseburia	s__Roseburia inulinivorans	no	yes	butyrate
ntk_nfl	60_bin42		var_biomarker ~ sex	0.883518	0.475732	1.85718	0.0632861	99.52	4.83	3570098	d__Bacteria	p__Bacillota_A	c__Clostridia	o__Lachnospirales	f__Lachnospiraceae	g__Roseburia	s__Roseburia inulinivorans	no	yes	butyrate
ntk_nfl	60_bin42		var_biomarker ~ var_mb_by_sex	-0.207053	0.128798	-1.60758	0.107927	99.52	4.83	3570098	d__Bacteria	p__Bacillota_A	c__Clostridia	o__Lachnospirales	f__Lachnospiraceae	g__Roseburia	s__Roseburia inulinivorans	no	yes	butyrate
ntk_nfl	60_bin42		var_biomarker ~ mars_age	0.0296499	0.00624451	4.74816	2.05278098674988e-06	99.52	4.83	3570098	d__Bacteria	p__Bacillota_A	c__Clostridia	o__Lachnospirales	f__Lachnospiraceae	g__Roseburia	s__Roseburia inulinivorans	no	yes	butyrate
ntk_nfl	60_bin42		var_biomarker ~ apoe4	-0.00657872	0.0827641	-0.0794876	0.936645	99.52	4.83	3570098	d__Bacteria	p__Bacillota_A	c__Clostridia	o__Lachnospirales	f__Lachnospiraceae	g__Roseburia	s__Roseburia inulinivorans	no	yes	butyrate
ntk_nfl	60_bin42		var_biomarker ~ ntk_table	0.16245	0.0730855	2.22274	0.0262335	99.52	4.83	3570098	d__Bacteria	p__Bacillota_A	c__Clostridia	o__Lachnospirales	f__Lachnospiraceae	g__Roseburia	s__Roseburia inulinivorans	no	yes	butyrate
ntk_nfl	60_bin42		var_biomarker ~ bristol_type_1_7	0.0201358	0.0343307	0.586526	0.557522	99.52	4.83	3570098	d__Bacteria	p__Bacillota_A	c__Clostridia	o__Lachnospirales	f__Lachnospiraceae	g__Roseburia	s__Roseburia inulinivorans	no	yes	butyrate
ntk_nfl	60_bin44		var_biomarker ~ var_mb	-0.0391351	0.018673	-2.09581	0.0360992	96.71	0	1733439	d__Bacteria	p__Pseudomonadota	c__Alphaproteobacteria	o__RF32	f__CAG-239	g__Scatacola_A	s__Scatacola_A faecigallinarum	no	no	none
ntk_nfl	60_bin44		var_biomarker ~ sex	0.245085	0.11432	2.14386	0.0320442	96.71	0	1733439	d__Bacteria	p__Pseudomonadota	c__Alphaproteobacteria	o__RF32	f__CAG-239	g__Scatacola_A	s__Scatacola_A faecigallinarum	no	no	none
ntk_nfl	60_bin44		var_biomarker ~ var_mb_by_sex	0.0395929	0.0478527	0.827392	0.408015	96.71	0	1733439	d__Bacteria	p__Pseudomonadota	c__Alphaproteobacteria	o__RF32	f__CAG-239	g__Scatacola_A	s__Scatacola_A faecigallinarum	no	no	none
ntk_nfl	60_bin44		var_biomarker ~ mars_age	0.0312204	0.00681401	4.58179	4.61008900298765e-06	96.71	0	1733439	d__Bacteria	p__Pseudomonadota	c__Alphaproteobacteria	o__RF32	f__CAG-239	g__Scatacola_A	s__Scatacola_A faecigallinarum	no	no	none
ntk_nfl	60_bin44		var_biomarker ~ apoe4	0.0180453	0.0804873	0.224201	0.822601	96.71	0	1733439	d__Bacteria	p__Pseudomonadota	c__Alphaproteobacteria	o__RF32	f__CAG-239	g__Scatacola_A	s__Scatacola_A faecigallinarum	no	no	none
ntk_nfl	60_bin44		var_biomarker ~ ntk_table	0.184287	0.0725405	2.54047	0.0110705	96.71	0	1733439	d__Bacteria	p__Pseudomonadota	c__Alphaproteobacteria	o__RF32	f__CAG-239	g__Scatacola_A	s__Scatacola_A faecigallinarum	no	no	none
ntk_nfl	60_bin44		var_biomarker ~ bristol_type_1_7	0.0136065	0.0339639	0.400616	0.688703	96.71	0	1733439	d__Bacteria	p__Pseudomonadota	c__Alphaproteobacteria	o__RF32	f__CAG-239	g__Scatacola_A	s__Scatacola_A faecigallinarum	no	no	none
ntk_nfl	62_bin22		var_biomarker ~ var_mb	-0.00640709	0.0246965	-0.259433	0.795301	95.16	0.81	1965052	d__Bacteria	p__Actinomycetota	c__Coriobacteriia	o__Coriobacteriales	f__Coriobacteriaceae	g__Collinsella	s__	no	no	none
ntk_nfl	62_bin22		var_biomarker ~ sex	0.206369	0.087144	2.36814	0.0178777	95.16	0.81	1965052	d__Bacteria	p__Actinomycetota	c__Coriobacteriia	o__Coriobacteriales	f__Coriobacteriaceae	g__Collinsella	s__	no	no	none
ntk_nfl	62_bin22		var_biomarker ~ var_mb_by_sex	0.0345871	0.0484483	0.713897	0.475291	95.16	0.81	1965052	d__Bacteria	p__Actinomycetota	c__Coriobacteriia	o__Coriobacteriales	f__Coriobacteriaceae	g__Collinsella	s__	no	no	none
ntk_nfl	62_bin22		var_biomarker ~ mars_age	0.0295089	0.00655001	4.50517	6.6320410572196e-06	95.16	0.81	1965052	d__Bacteria	p__Actinomycetota	c__Coriobacteriia	o__Coriobacteriales	f__Coriobacteriaceae	g__Collinsella	s__	no	no	none
ntk_nfl	62_bin22		var_biomarker ~ apoe4	0.009578	0.0831202	0.115231	0.908262	95.16	0.81	1965052	d__Bacteria	p__Actinomycetota	c__Coriobacteriia	o__Coriobacteriales	f__Coriobacteriaceae	g__Collinsella	s__	no	no	none
ntk_nfl	62_bin22		var_biomarker ~ ntk_table	0.171501	0.0750759	2.28436	0.0223501	95.16	0.81	1965052	d__Bacteria	p__Actinomycetota	c__Coriobacteriia	o__Coriobacteriales	f__Coriobacteriaceae	g__Collinsella	s__	no	no	none
ntk_nfl	62_bin22		var_biomarker ~ bristol_type_1_7	0.0219545	0.0330154	0.664976	0.506066	95.16	0.81	1965052	d__Bacteria	p__Actinomycetota	c__Coriobacteriia	o__Coriobacteriales	f__Coriobacteriaceae	g__Collinsella	s__	no	no	none
ntk_nfl	62_bin5		var_biomarker ~ var_mb	0.112205	0.0257859	4.35143	1.35252398909547e-05	90.06	1.35	2038879	d__Bacteria	p__Bacillota_A	c__Clostridia	o__Lachnospirales	f__Lachnospiraceae	g__Dorea_B	s__Dorea_B phocaeensis	no	no	none
ntk_nfl	62_bin5		var_biomarker ~ sex	0.0407501	0.146408	0.278333	0.780757	90.06	1.35	2038879	d__Bacteria	p__Bacillota_A	c__Clostridia	o__Lachnospirales	f__Lachnospiraceae	g__Dorea_B	s__Dorea_B phocaeensis	no	no	none
ntk_nfl	62_bin5		var_biomarker ~ var_mb_by_sex	-0.113081	0.0739386	-1.52939	0.126167	90.06	1.35	2038879	d__Bacteria	p__Bacillota_A	c__Clostridia	o__Lachnospirales	f__Lachnospiraceae	g__Dorea_B	s__Dorea_B phocaeensis	no	no	none
ntk_nfl	62_bin5		var_biomarker ~ mars_age	0.0299764	0.00635124	4.71977	2.36113941198823e-06	90.06	1.35	2038879	d__Bacteria	p__Bacillota_A	c__Clostridia	o__Lachnospirales	f__Lachnospiraceae	g__Dorea_B	s__Dorea_B phocaeensis	no	no	none
ntk_nfl	62_bin5		var_biomarker ~ apoe4	0.0144471	0.07908	0.18269	0.855041	90.06	1.35	2038879	d__Bacteria	p__Bacillota_A	c__Clostridia	o__Lachnospirales	f__Lachnospiraceae	g__Dorea_B	s__Dorea_B phocaeensis	no	no	none
ntk_nfl	62_bin5		var_biomarker ~ ntk_table	0.15469	0.0717218	2.15681	0.0310203	90.06	1.35	2038879	d__Bacteria	p__Bacillota_A	c__Clostridia	o__Lachnospirales	f__Lachnospiraceae	g__Dorea_B	s__Dorea_B phocaeensis	no	no	none
ntk_nfl	62_bin5		var_biomarker ~ bristol_type_1_7	0.0323071	0.034428	0.938394	0.348042	90.06	1.35	2038879	d__Bacteria	p__Bacillota_A	c__Clostridia	o__Lachnospirales	f__Lachnospiraceae	g__Dorea_B	s__Dorea_B phocaeensis	no	no	none
ntk_nfl	62_bin86		var_biomarker ~ var_mb	0.0413149	0.029311	1.40954	0.158677	98.37	0	3279586	d__Bacteria	p__Bacillota_A	c__Clostridia	o__Lachnospirales	f__Lachnospiraceae	g__Blautia	s__Blautia sp000432195	no	no	none
ntk_nfl	62_bin86		var_biomarker ~ sex	0.24173	0.168599	1.43376	0.151642	98.37	0	3279586	d__Bacteria	p__Bacillota_A	c__Clostridia	o__Lachnospirales	f__Lachnospiraceae	g__Blautia	s__Blautia sp000432195	no	no	none
ntk_nfl	62_bin86		var_biomarker ~ var_mb_by_sex	-0.0317549	0.0778462	-0.407919	0.683333	98.37	0	3279586	d__Bacteria	p__Bacillota_A	c__Clostridia	o__Lachnospirales	f__Lachnospiraceae	g__Blautia	s__Blautia sp000432195	no	no	none
ntk_nfl	62_bin86		var_biomarker ~ mars_age	0.0293826	0.0064672	4.54334	5.53709895578791e-06	98.37	0	3279586	d__Bacteria	p__Bacillota_A	c__Clostridia	o__Lachnospirales	f__Lachnospiraceae	g__Blautia	s__Blautia sp000432195	no	no	none
ntk_nfl	62_bin86		var_biomarker ~ apoe4	0.00390493	0.0839114	0.0465363	0.962883	98.37	0	3279586	d__Bacteria	p__Bacillota_A	c__Clostridia	o__Lachnospirales	f__Lachnospiraceae	g__Blautia	s__Blautia sp000432195	no	no	none
ntk_nfl	62_bin86		var_biomarker ~ ntk_table	0.170416	0.075322	2.2625	0.0236666	98.37	0	3279586	d__Bacteria	p__Bacillota_A	c__Clostridia	o__Lachnospirales	f__Lachnospiraceae	g__Blautia	s__Blautia sp000432195	no	no	none
ntk_nfl	62_bin86		var_biomarker ~ bristol_type_1_7	0.0209468	0.0330482	0.633826	0.526195	98.37	0	3279586	d__Bacteria	p__Bacillota_A	c__Clostridia	o__Lachnospirales	f__Lachnospiraceae	g__Blautia	s__Blautia sp000432195	no	no	none
ntk_nfl	62_bin90		var_biomarker ~ var_mb	0.0846306	0.0312772	2.70583	0.0068134	92.41	0	2825181	d__Bacteria	p__Bacillota_A	c__Clostridia	o__Lachnospirales	f__Lachnospiraceae	g__Ventrimonas	s__Ventrimonas sp900538475	no	no	none
ntk_nfl	62_bin90		var_biomarker ~ sex	0.275601	0.101226	2.72264	0.00647634	92.41	0	2825181	d__Bacteria	p__Bacillota_A	c__Clostridia	o__Lachnospirales	f__Lachnospiraceae	g__Ventrimonas	s__Ventrimonas sp900538475	no	no	none
ntk_nfl	62_bin90		var_biomarker ~ var_mb_by_sex	-0.164466	0.092244	-1.78294	0.0745953	92.41	0	2825181	d__Bacteria	p__Bacillota_A	c__Clostridia	o__Lachnospirales	f__Lachnospiraceae	g__Ventrimonas	s__Ventrimonas sp900538475	no	no	none
ntk_nfl	62_bin90		var_biomarker ~ mars_age	0.0295781	0.00643155	4.5989	4.2472426278195e-06	92.41	0	2825181	d__Bacteria	p__Bacillota_A	c__Clostridia	o__Lachnospirales	f__Lachnospiraceae	g__Ventrimonas	s__Ventrimonas sp900538475	no	no	none
ntk_nfl	62_bin90		var_biomarker ~ apoe4	0.0151864	0.0818035	0.185644	0.852724	92.41	0	2825181	d__Bacteria	p__Bacillota_A	c__Clostridia	o__Lachnospirales	f__Lachnospiraceae	g__Ventrimonas	s__Ventrimonas sp900538475	no	no	none
ntk_nfl	62_bin90		var_biomarker ~ ntk_table	0.161047	0.0713199	2.25809	0.0239402	92.41	0	2825181	d__Bacteria	p__Bacillota_A	c__Clostridia	o__Lachnospirales	f__Lachnospiraceae	g__Ventrimonas	s__Ventrimonas sp900538475	no	no	none
ntk_nfl	62_bin90		var_biomarker ~ bristol_type_1_7	0.0276491	0.0345907	0.799321	0.424104	92.41	0	2825181	d__Bacteria	p__Bacillota_A	c__Clostridia	o__Lachnospirales	f__Lachnospiraceae	g__Ventrimonas	s__Ventrimonas sp900538475	no	no	none
ntk_nfl	63_bin23		var_biomarker ~ var_mb	-0.00765889	0.0147403	-0.519588	0.603351	98.25	0	2151017	d__Bacteria	p__Bacillota_A	c__Clostridia	o__Lachnospirales	f__Lachnospiraceae	g__Mediterraneibacter	s__Mediterraneibacter lactaris	no	no	none
ntk_nfl	63_bin23		var_biomarker ~ sex	0.21547	0.107382	2.00658	0.0447948	98.25	0	2151017	d__Bacteria	p__Bacillota_A	c__Clostridia	o__Lachnospirales	f__Lachnospiraceae	g__Mediterraneibacter	s__Mediterraneibacter lactaris	no	no	none
ntk_nfl	63_bin23		var_biomarker ~ var_mb_by_sex	-0.0178802	0.0367473	-0.486572	0.626562	98.25	0	2151017	d__Bacteria	p__Bacillota_A	c__Clostridia	o__Lachnospirales	f__Lachnospiraceae	g__Mediterraneibacter	s__Mediterraneibacter lactaris	no	no	none
ntk_nfl	63_bin23		var_biomarker ~ mars_age	0.0291218	0.00648234	4.49248	7.03991646844315e-06	98.25	0	2151017	d__Bacteria	p__Bacillota_A	c__Clostridia	o__Lachnospirales	f__Lachnospiraceae	g__Mediterraneibacter	s__Mediterraneibacter lactaris	no	no	none
ntk_nfl	63_bin23		var_biomarker ~ apoe4	-0.0145774	0.0792205	-0.184011	0.854005	98.25	0	2151017	d__Bacteria	p__Bacillota_A	c__Clostridia	o__Lachnospirales	f__Lachnospiraceae	g__Mediterraneibacter	s__Mediterraneibacter lactaris	no	no	none
ntk_nfl	63_bin23		var_biomarker ~ ntk_table	0.178839	0.0730717	2.44745	0.0143871	98.25	0	2151017	d__Bacteria	p__Bacillota_A	c__Clostridia	o__Lachnospirales	f__Lachnospiraceae	g__Mediterraneibacter	s__Mediterraneibacter lactaris	no	no	none
ntk_nfl	63_bin23		var_biomarker ~ bristol_type_1_7	0.0217528	0.0339503	0.640725	0.521701	98.25	0	2151017	d__Bacteria	p__Bacillota_A	c__Clostridia	o__Lachnospirales	f__Lachnospiraceae	g__Mediterraneibacter	s__Mediterraneibacter lactaris	no	no	none
ntk_nfl	63_bin28		var_biomarker ~ var_mb	0.0549539	0.0270331	2.03284	0.0420686	93.32	0.97	2362217	d__Bacteria	p__Bacillota_A	c__Clostridia	o__Lachnospirales	f__Lachnospiraceae	g__Copromonas	s__Copromonas sp000435795	no	no	none
ntk_nfl	63_bin28		var_biomarker ~ sex	0.329314	0.184363	1.78622	0.0740631	93.32	0.97	2362217	d__Bacteria	p__Bacillota_A	c__Clostridia	o__Lachnospirales	f__Lachnospiraceae	g__Copromonas	s__Copromonas sp000435795	no	no	none
ntk_nfl	63_bin28		var_biomarker ~ var_mb_by_sex	-0.0681191	0.0714751	-0.953047	0.340566	93.32	0.97	2362217	d__Bacteria	p__Bacillota_A	c__Clostridia	o__Lachnospirales	f__Lachnospiraceae	g__Copromonas	s__Copromonas sp000435795	no	no	none
ntk_nfl	63_bin28		var_biomarker ~ mars_age	0.028869	0.00631034	4.57487	4.76512552283204e-06	93.32	0.97	2362217	d__Bacteria	p__Bacillota_A	c__Clostridia	o__Lachnospirales	f__Lachnospiraceae	g__Copromonas	s__Copromonas sp000435795	no	no	none
ntk_nfl	63_bin28		var_biomarker ~ apoe4	0.0078822	0.0823742	0.0956877	0.923769	93.32	0.97	2362217	d__Bacteria	p__Bacillota_A	c__Clostridia	o__Lachnospirales	f__Lachnospiraceae	g__Copromonas	s__Copromonas sp000435795	no	no	none
ntk_nfl	63_bin28		var_biomarker ~ ntk_table	0.180477	0.074924	2.40881	0.0160048	93.32	0.97	2362217	d__Bacteria	p__Bacillota_A	c__Clostridia	o__Lachnospirales	f__Lachnospiraceae	g__Copromonas	s__Copromonas sp000435795	no	no	none
ntk_nfl	63_bin28		var_biomarker ~ bristol_type_1_7	0.019124	0.0335467	0.570071	0.568629	93.32	0.97	2362217	d__Bacteria	p__Bacillota_A	c__Clostridia	o__Lachnospirales	f__Lachnospiraceae	g__Copromonas	s__Copromonas sp000435795	no	no	none
ntk_nfl	63_bin34		var_biomarker ~ var_mb	0.0348693	0.0208618	1.67144	0.094634	95.16	0.81	2045901	d__Bacteria	p__Actinomycetota	c__Coriobacteriia	o__Coriobacteriales	f__Coriobacteriaceae	g__Collinsella	s__	no	no	none
ntk_nfl	63_bin34		var_biomarker ~ sex	0.154998	0.0835761	1.85458	0.0636564	95.16	0.81	2045901	d__Bacteria	p__Actinomycetota	c__Coriobacteriia	o__Coriobacteriales	f__Coriobacteriaceae	g__Collinsella	s__	no	no	none
ntk_nfl	63_bin34		var_biomarker ~ var_mb_by_sex	0.044196	0.0515406	0.857498	0.391169	95.16	0.81	2045901	d__Bacteria	p__Actinomycetota	c__Coriobacteriia	o__Coriobacteriales	f__Coriobacteriaceae	g__Collinsella	s__	no	no	none
ntk_nfl	63_bin34		var_biomarker ~ mars_age	0.0303097	0.006368	4.75969	1.93886297883417e-06	95.16	0.81	2045901	d__Bacteria	p__Actinomycetota	c__Coriobacteriia	o__Coriobacteriales	f__Coriobacteriaceae	g__Collinsella	s__	no	no	none
ntk_nfl	63_bin34		var_biomarker ~ apoe4	0.00759203	0.0821333	0.0924355	0.926352	95.16	0.81	2045901	d__Bacteria	p__Actinomycetota	c__Coriobacteriia	o__Coriobacteriales	f__Coriobacteriaceae	g__Collinsella	s__	no	no	none
ntk_nfl	63_bin34		var_biomarker ~ ntk_table	0.160654	0.0699558	2.29651	0.0216465	95.16	0.81	2045901	d__Bacteria	p__Actinomycetota	c__Coriobacteriia	o__Coriobacteriales	f__Coriobacteriaceae	g__Collinsella	s__	no	no	none
ntk_nfl	63_bin34		var_biomarker ~ bristol_type_1_7	0.0163189	0.0324621	0.502706	0.615171	95.16	0.81	2045901	d__Bacteria	p__Actinomycetota	c__Coriobacteriia	o__Coriobacteriales	f__Coriobacteriaceae	g__Collinsella	s__	no	no	none
ntk_nfl	63_bin37		var_biomarker ~ var_mb	0.000860832	0.00792717	0.108593	0.913526	98.1	2.22	1880938	d__Bacteria	p__Bacillota_C	c__Negativicutes	o__Veillonellales	f__Dialisteraceae	g__Dialister	s__Dialister invisus	yes	no	propionate
ntk_nfl	63_bin37		var_biomarker ~ sex	0.184236	0.0972871	1.89373	0.0582607	98.1	2.22	1880938	d__Bacteria	p__Bacillota_C	c__Negativicutes	o__Veillonellales	f__Dialisteraceae	g__Dialister	s__Dialister invisus	yes	no	propionate
ntk_nfl	63_bin37		var_biomarker ~ var_mb_by_sex	-0.0026396	0.0219587	-0.120208	0.904319	98.1	2.22	1880938	d__Bacteria	p__Bacillota_C	c__Negativicutes	o__Veillonellales	f__Dialisteraceae	g__Dialister	s__Dialister invisus	yes	no	propionate
ntk_nfl	63_bin37		var_biomarker ~ mars_age	0.0293416	0.00679384	4.31886	1.56839509695139e-05	98.1	2.22	1880938	d__Bacteria	p__Bacillota_C	c__Negativicutes	o__Veillonellales	f__Dialisteraceae	g__Dialister	s__Dialister invisus	yes	no	propionate
ntk_nfl	63_bin37		var_biomarker ~ apoe4	0.000398829	0.0900986	0.00442659	0.996468	98.1	2.22	1880938	d__Bacteria	p__Bacillota_C	c__Negativicutes	o__Veillonellales	f__Dialisteraceae	g__Dialister	s__Dialister invisus	yes	no	propionate
ntk_nfl	63_bin37		var_biomarker ~ ntk_table	0.176444	0.072418	2.43647	0.0148315	98.1	2.22	1880938	d__Bacteria	p__Bacillota_C	c__Negativicutes	o__Veillonellales	f__Dialisteraceae	g__Dialister	s__Dialister invisus	yes	no	propionate
ntk_nfl	63_bin37		var_biomarker ~ bristol_type_1_7	0.022661	0.0355264	0.637863	0.523563	98.1	2.22	1880938	d__Bacteria	p__Bacillota_C	c__Negativicutes	o__Veillonellales	f__Dialisteraceae	g__Dialister	s__Dialister invisus	yes	no	propionate
ntk_nfl	63_bin63		var_biomarker ~ var_mb	0.032055	0.0147433	2.17421	0.0296896	99.03	0.36	3401332	d__Bacteria	p__Bacillota_A	c__Clostridia	o__Lachnospirales	f__Lachnospiraceae	g__Roseburia	s__Roseburia intestinalis	no	yes	butyrate
ntk_nfl	63_bin63		var_biomarker ~ sex	0.332958	0.129036	2.58034	0.0098702	99.03	0.36	3401332	d__Bacteria	p__Bacillota_A	c__Clostridia	o__Lachnospirales	f__Lachnospiraceae	g__Roseburia	s__Roseburia intestinalis	no	yes	butyrate
ntk_nfl	63_bin63		var_biomarker ~ var_mb_by_sex	-0.0577848	0.0365974	-1.57893	0.114351	99.03	0.36	3401332	d__Bacteria	p__Bacillota_A	c__Clostridia	o__Lachnospirales	f__Lachnospiraceae	g__Roseburia	s__Roseburia intestinalis	no	yes	butyrate
ntk_nfl	63_bin63		var_biomarker ~ mars_age	0.0297945	0.00640013	4.65529	3.23525728074259e-06	99.03	0.36	3401332	d__Bacteria	p__Bacillota_A	c__Clostridia	o__Lachnospirales	f__Lachnospiraceae	g__Roseburia	s__Roseburia intestinalis	no	yes	butyrate
ntk_nfl	63_bin63		var_biomarker ~ apoe4	0.0074745	0.0826761	0.090407	0.927964	99.03	0.36	3401332	d__Bacteria	p__Bacillota_A	c__Clostridia	o__Lachnospirales	f__Lachnospiraceae	g__Roseburia	s__Roseburia intestinalis	no	yes	butyrate
ntk_nfl	63_bin63		var_biomarker ~ ntk_table	0.181982	0.071236	2.55463	0.0106302	99.03	0.36	3401332	d__Bacteria	p__Bacillota_A	c__Clostridia	o__Lachnospirales	f__Lachnospiraceae	g__Roseburia	s__Roseburia intestinalis	no	yes	butyrate
ntk_nfl	63_bin63		var_biomarker ~ bristol_type_1_7	0.0168242	0.0347848	0.483665	0.628624	99.03	0.36	3401332	d__Bacteria	p__Bacillota_A	c__Clostridia	o__Lachnospirales	f__Lachnospiraceae	g__Roseburia	s__Roseburia intestinalis	no	yes	butyrate
ntk_nfl	63_bin79		var_biomarker ~ var_mb	0.097176	0.0434879	2.23455	0.0254469	93.04	0	2264138	d__Bacteria	p__Bacillota_A	c__Clostridia	o__Lachnospirales	f__Anaerotignaceae	g__Anaerotignum	s__Anaerotignum lactatifermentans	no	no	none
ntk_nfl	63_bin79		var_biomarker ~ sex	0.513539	0.240818	2.13248	0.0329671	93.04	0	2264138	d__Bacteria	p__Bacillota_A	c__Clostridia	o__Lachnospirales	f__Anaerotignaceae	g__Anaerotignum	s__Anaerotignum lactatifermentans	no	no	none
ntk_nfl	63_bin79		var_biomarker ~ var_mb_by_sex	-0.176994	0.102375	-1.72887	0.0838321	93.04	0	2264138	d__Bacteria	p__Bacillota_A	c__Clostridia	o__Lachnospirales	f__Anaerotignaceae	g__Anaerotignum	s__Anaerotignum lactatifermentans	no	no	none
ntk_nfl	63_bin79		var_biomarker ~ mars_age	0.0299192	0.00655634	4.5634	5.03318450828516e-06	93.04	0	2264138	d__Bacteria	p__Bacillota_A	c__Clostridia	o__Lachnospirales	f__Anaerotignaceae	g__Anaerotignum	s__Anaerotignum lactatifermentans	no	no	none
ntk_nfl	63_bin79		var_biomarker ~ apoe4	0.0190852	0.0885061	0.215637	0.82927	93.04	0	2264138	d__Bacteria	p__Bacillota_A	c__Clostridia	o__Lachnospirales	f__Anaerotignaceae	g__Anaerotignum	s__Anaerotignum lactatifermentans	no	no	none
ntk_nfl	63_bin79		var_biomarker ~ ntk_table	0.172227	0.0744363	2.31375	0.0206815	93.04	0	2264138	d__Bacteria	p__Bacillota_A	c__Clostridia	o__Lachnospirales	f__Anaerotignaceae	g__Anaerotignum	s__Anaerotignum lactatifermentans	no	no	none
ntk_nfl	63_bin79		var_biomarker ~ bristol_type_1_7	0.0244912	0.0334463	0.732255	0.464013	93.04	0	2264138	d__Bacteria	p__Bacillota_A	c__Clostridia	o__Lachnospirales	f__Anaerotignaceae	g__Anaerotignum	s__Anaerotignum lactatifermentans	no	no	none
ntk_nfl	64_bin103		var_biomarker ~ var_mb	0.0521725	0.0276932	1.88395	0.0595722	91.86	3.22	3164051	d__Bacteria	p__Verrucomicrobiota	c__Lentisphaeria	o__Victivallales	f__UBA1829	g__UBA1829	s__UBA1829 sp900549045	no	no	none
ntk_nfl	64_bin103		var_biomarker ~ sex	0.384483	0.193468	1.98731	0.0468877	91.86	3.22	3164051	d__Bacteria	p__Verrucomicrobiota	c__Lentisphaeria	o__Victivallales	f__UBA1829	g__UBA1829	s__UBA1829 sp900549045	no	no	none
ntk_nfl	64_bin103		var_biomarker ~ var_mb_by_sex	-0.285619	0.224414	-1.27273	0.203113	91.86	3.22	3164051	d__Bacteria	p__Verrucomicrobiota	c__Lentisphaeria	o__Victivallales	f__UBA1829	g__UBA1829	s__UBA1829 sp900549045	no	no	none
ntk_nfl	64_bin103		var_biomarker ~ mars_age	0.0290285	0.00622536	4.66295	3.11713055767271e-06	91.86	3.22	3164051	d__Bacteria	p__Verrucomicrobiota	c__Lentisphaeria	o__Victivallales	f__UBA1829	g__UBA1829	s__UBA1829 sp900549045	no	no	none
ntk_nfl	64_bin103		var_biomarker ~ apoe4	0.0242209	0.0876326	0.276392	0.782247	91.86	3.22	3164051	d__Bacteria	p__Verrucomicrobiota	c__Lentisphaeria	o__Victivallales	f__UBA1829	g__UBA1829	s__UBA1829 sp900549045	no	no	none
ntk_nfl	64_bin103		var_biomarker ~ ntk_table	0.164349	0.0794585	2.06836	0.0386064	91.86	3.22	3164051	d__Bacteria	p__Verrucomicrobiota	c__Lentisphaeria	o__Victivallales	f__UBA1829	g__UBA1829	s__UBA1829 sp900549045	no	no	none
ntk_nfl	64_bin103		var_biomarker ~ bristol_type_1_7	0.0287575	0.0342789	0.838927	0.40151	91.86	3.22	3164051	d__Bacteria	p__Verrucomicrobiota	c__Lentisphaeria	o__Victivallales	f__UBA1829	g__UBA1829	s__UBA1829 sp900549045	no	no	none
ntk_nfl	64_bin112		var_biomarker ~ var_mb	0.0853802	0.0356063	2.39789	0.0164896	98.11	0	2584339	d__Bacteria	p__Bacillota	c__Bacilli	o__Erysipelotrichales	f__Coprobacillaceae	g__Faecalibacillus	s__Faecalibacillus intestinalis	no	no	none
ntk_nfl	64_bin112		var_biomarker ~ sex	0.665315	0.26534	2.50741	0.0121621	98.11	0	2584339	d__Bacteria	p__Bacillota	c__Bacilli	o__Erysipelotrichales	f__Coprobacillaceae	g__Faecalibacillus	s__Faecalibacillus intestinalis	no	no	none
ntk_nfl	64_bin112		var_biomarker ~ var_mb_by_sex	-0.238735	0.107138	-2.2283	0.0258608	98.11	0	2584339	d__Bacteria	p__Bacillota	c__Bacilli	o__Erysipelotrichales	f__Coprobacillaceae	g__Faecalibacillus	s__Faecalibacillus intestinalis	no	no	none
ntk_nfl	64_bin112		var_biomarker ~ mars_age	0.0274749	0.00575098	4.77744	1.77541478030285e-06	98.11	0	2584339	d__Bacteria	p__Bacillota	c__Bacilli	o__Erysipelotrichales	f__Coprobacillaceae	g__Faecalibacillus	s__Faecalibacillus intestinalis	no	no	none
ntk_nfl	64_bin112		var_biomarker ~ apoe4	0.0270307	0.0799859	0.337943	0.735406	98.11	0	2584339	d__Bacteria	p__Bacillota	c__Bacilli	o__Erysipelotrichales	f__Coprobacillaceae	g__Faecalibacillus	s__Faecalibacillus intestinalis	no	no	none
ntk_nfl	64_bin112		var_biomarker ~ ntk_table	0.17687	0.0696734	2.53855	0.0111312	98.11	0	2584339	d__Bacteria	p__Bacillota	c__Bacilli	o__Erysipelotrichales	f__Coprobacillaceae	g__Faecalibacillus	s__Faecalibacillus intestinalis	no	no	none
ntk_nfl	64_bin112		var_biomarker ~ bristol_type_1_7	0.0204728	0.0333694	0.61352	0.539532	98.11	0	2584339	d__Bacteria	p__Bacillota	c__Bacilli	o__Erysipelotrichales	f__Coprobacillaceae	g__Faecalibacillus	s__Faecalibacillus intestinalis	no	no	none
ntk_nfl	64_bin119		var_biomarker ~ var_mb	0.0156137	0.017944	0.870134	0.384227	93.83	0.63	2018336	d__Bacteria	p__Bacillota_C	c__Negativicutes	o__Veillonellales	f__Dialisteraceae	g__Dialister	s__Dialister sp000434475	yes	no	propionate
ntk_nfl	64_bin119		var_biomarker ~ sex	0.0532993	0.125634	0.424244	0.671388	93.83	0.63	2018336	d__Bacteria	p__Bacillota_C	c__Negativicutes	o__Veillonellales	f__Dialisteraceae	g__Dialister	s__Dialister sp000434475	yes	no	propionate
ntk_nfl	64_bin119		var_biomarker ~ var_mb_by_sex	-0.0626495	0.0399275	-1.56908	0.116629	93.83	0.63	2018336	d__Bacteria	p__Bacillota_C	c__Negativicutes	o__Veillonellales	f__Dialisteraceae	g__Dialister	s__Dialister sp000434475	yes	no	propionate
ntk_nfl	64_bin119		var_biomarker ~ mars_age	0.0296661	0.0065165	4.55245	5.30238657203697e-06	93.83	0.63	2018336	d__Bacteria	p__Bacillota_C	c__Negativicutes	o__Veillonellales	f__Dialisteraceae	g__Dialister	s__Dialister sp000434475	yes	no	propionate
ntk_nfl	64_bin119		var_biomarker ~ apoe4	-0.0053378	0.0823481	-0.06482	0.948317	93.83	0.63	2018336	d__Bacteria	p__Bacillota_C	c__Negativicutes	o__Veillonellales	f__Dialisteraceae	g__Dialister	s__Dialister sp000434475	yes	no	propionate
ntk_nfl	64_bin119		var_biomarker ~ ntk_table	0.18473	0.0745769	2.47704	0.0132476	93.83	0.63	2018336	d__Bacteria	p__Bacillota_C	c__Negativicutes	o__Veillonellales	f__Dialisteraceae	g__Dialister	s__Dialister sp000434475	yes	no	propionate
ntk_nfl	64_bin119		var_biomarker ~ bristol_type_1_7	0.022719	0.0339188	0.669804	0.502983	93.83	0.63	2018336	d__Bacteria	p__Bacillota_C	c__Negativicutes	o__Veillonellales	f__Dialisteraceae	g__Dialister	s__Dialister sp000434475	yes	no	propionate
ntk_nfl	64_bin20		var_biomarker ~ var_mb	-0.0449916	0.0395825	-1.13665	0.255683	97.32	0	1899348	d__Bacteria	p__Bacillota_A	c__Clostridia	o__Oscillospirales	f__Acutalibacteraceae	g__CAG-217	s__CAG-217 sp000436335	no	no	none
ntk_nfl	64_bin20		var_biomarker ~ sex	0.506266	0.350457	1.44459	0.148574	97.32	0	1899348	d__Bacteria	p__Bacillota_A	c__Clostridia	o__Oscillospirales	f__Acutalibacteraceae	g__CAG-217	s__CAG-217 sp000436335	no	no	none
ntk_nfl	64_bin20		var_biomarker ~ var_mb_by_sex	0.107361	0.100211	1.07136	0.28401	97.32	0	1899348	d__Bacteria	p__Bacillota_A	c__Clostridia	o__Oscillospirales	f__Acutalibacteraceae	g__CAG-217	s__CAG-217 sp000436335	no	no	none
ntk_nfl	64_bin20		var_biomarker ~ mars_age	0.0307289	0.00666865	4.60797	4.06615580605951e-06	97.32	0	1899348	d__Bacteria	p__Bacillota_A	c__Clostridia	o__Oscillospirales	f__Acutalibacteraceae	g__CAG-217	s__CAG-217 sp000436335	no	no	none
ntk_nfl	64_bin20		var_biomarker ~ apoe4	0.00602516	0.0841742	0.0715796	0.942936	97.32	0	1899348	d__Bacteria	p__Bacillota_A	c__Clostridia	o__Oscillospirales	f__Acutalibacteraceae	g__CAG-217	s__CAG-217 sp000436335	no	no	none
ntk_nfl	64_bin20		var_biomarker ~ ntk_table	0.157937	0.0714191	2.21142	0.0270071	97.32	0	1899348	d__Bacteria	p__Bacillota_A	c__Clostridia	o__Oscillospirales	f__Acutalibacteraceae	g__CAG-217	s__CAG-217 sp000436335	no	no	none
ntk_nfl	64_bin20		var_biomarker ~ bristol_type_1_7	0.0201157	0.0349234	0.575994	0.564619	97.32	0	1899348	d__Bacteria	p__Bacillota_A	c__Clostridia	o__Oscillospirales	f__Acutalibacteraceae	g__CAG-217	s__CAG-217 sp000436335	no	no	none
ntk_nfl	64_bin3		var_biomarker ~ var_mb	0.0506762	0.0261761	1.93598	0.0528705	94.51	1.27	2764404	d__Bacteria	p__Bacillota_A	c__Clostridia	o__Lachnospirales	f__Lachnospiraceae	g__Fusicatenibacter	s__Fusicatenibacter saccharivorans	no	no	none
ntk_nfl	64_bin3		var_biomarker ~ sex	0.621732	0.248407	2.50287	0.0123189	94.51	1.27	2764404	d__Bacteria	p__Bacillota_A	c__Clostridia	o__Lachnospirales	f__Lachnospiraceae	g__Fusicatenibacter	s__Fusicatenibacter saccharivorans	no	no	none
ntk_nfl	64_bin3		var_biomarker ~ var_mb_by_sex	-0.121781	0.060637	-2.00835	0.0446056	94.51	1.27	2764404	d__Bacteria	p__Bacillota_A	c__Clostridia	o__Lachnospirales	f__Lachnospiraceae	g__Fusicatenibacter	s__Fusicatenibacter saccharivorans	no	no	none
ntk_nfl	64_bin3		var_biomarker ~ mars_age	0.0291809	0.00653575	4.4648	8.01422981688837e-06	94.51	1.27	2764404	d__Bacteria	p__Bacillota_A	c__Clostridia	o__Lachnospirales	f__Lachnospiraceae	g__Fusicatenibacter	s__Fusicatenibacter saccharivorans	no	no	none
ntk_nfl	64_bin3		var_biomarker ~ apoe4	-0.00154388	0.0849864	-0.0181662	0.985506	94.51	1.27	2764404	d__Bacteria	p__Bacillota_A	c__Clostridia	o__Lachnospirales	f__Lachnospiraceae	g__Fusicatenibacter	s__Fusicatenibacter saccharivorans	no	no	none
ntk_nfl	64_bin3		var_biomarker ~ ntk_table	0.190336	0.0761319	2.50008	0.0124165	94.51	1.27	2764404	d__Bacteria	p__Bacillota_A	c__Clostridia	o__Lachnospirales	f__Lachnospiraceae	g__Fusicatenibacter	s__Fusicatenibacter saccharivorans	no	no	none
ntk_nfl	64_bin3		var_biomarker ~ bristol_type_1_7	0.0207669	0.0342	0.60722	0.543705	94.51	1.27	2764404	d__Bacteria	p__Bacillota_A	c__Clostridia	o__Lachnospirales	f__Lachnospiraceae	g__Fusicatenibacter	s__Fusicatenibacter saccharivorans	no	no	none
ntk_nfl	64_bin42		var_biomarker ~ var_mb	-0.0371083	0.0369982	-1.00298	0.315873	92.99	1.88	2049856	d__Bacteria	p__Pseudomonadota	c__Gammaproteobacteria	o__Burkholderiales	f__Burkholderiaceae	g__Oxalobacter	s__Oxalobacter formigenes	no	no	none
ntk_nfl	64_bin42		var_biomarker ~ sex	0.234555	0.0977312	2.40001	0.0163947	92.99	1.88	2049856	d__Bacteria	p__Pseudomonadota	c__Gammaproteobacteria	o__Burkholderiales	f__Burkholderiaceae	g__Oxalobacter	s__Oxalobacter formigenes	no	no	none
ntk_nfl	64_bin42		var_biomarker ~ var_mb_by_sex	-0.0932875	0.0840965	-1.10929	0.267305	92.99	1.88	2049856	d__Bacteria	p__Pseudomonadota	c__Gammaproteobacteria	o__Burkholderiales	f__Burkholderiaceae	g__Oxalobacter	s__Oxalobacter formigenes	no	no	none
ntk_nfl	64_bin42		var_biomarker ~ mars_age	0.0308752	0.00667354	4.6265	3.71893630468634e-06	92.99	1.88	2049856	d__Bacteria	p__Pseudomonadota	c__Gammaproteobacteria	o__Burkholderiales	f__Burkholderiaceae	g__Oxalobacter	s__Oxalobacter formigenes	no	no	none
ntk_nfl	64_bin42		var_biomarker ~ apoe4	-0.00828674	0.0808078	-0.102549	0.918321	92.99	1.88	2049856	d__Bacteria	p__Pseudomonadota	c__Gammaproteobacteria	o__Burkholderiales	f__Burkholderiaceae	g__Oxalobacter	s__Oxalobacter formigenes	no	no	none
ntk_nfl	64_bin42		var_biomarker ~ ntk_table	0.16934	0.0741229	2.28458	0.0223376	92.99	1.88	2049856	d__Bacteria	p__Pseudomonadota	c__Gammaproteobacteria	o__Burkholderiales	f__Burkholderiaceae	g__Oxalobacter	s__Oxalobacter formigenes	no	no	none
ntk_nfl	64_bin42		var_biomarker ~ bristol_type_1_7	0.0168499	0.0330322	0.510107	0.609977	92.99	1.88	2049856	d__Bacteria	p__Pseudomonadota	c__Gammaproteobacteria	o__Burkholderiales	f__Burkholderiaceae	g__Oxalobacter	s__Oxalobacter formigenes	no	no	none
ntk_nfl	64_bin79		var_biomarker ~ var_mb	0.00105235	0.0343541	0.0306324	0.975563	97.99	0	2907988	d__Bacteria	p__Bacillota_A	c__Clostridia	o__Lachnospirales	f__Lachnospiraceae	g__Lachnospira	s__Lachnospira eligens_A	no	no	none
ntk_nfl	64_bin79		var_biomarker ~ sex	0.0809487	0.128933	0.627835	0.530112	97.99	0	2907988	d__Bacteria	p__Bacillota_A	c__Clostridia	o__Lachnospirales	f__Lachnospiraceae	g__Lachnospira	s__Lachnospira eligens_A	no	no	none
ntk_nfl	64_bin79		var_biomarker ~ var_mb_by_sex	0.0941789	0.095322	0.988008	0.323149	97.99	0	2907988	d__Bacteria	p__Bacillota_A	c__Clostridia	o__Lachnospirales	f__Lachnospiraceae	g__Lachnospira	s__Lachnospira eligens_A	no	no	none
ntk_nfl	64_bin79		var_biomarker ~ mars_age	0.0297263	0.00665256	4.4684	7.88083312874832e-06	97.99	0	2907988	d__Bacteria	p__Bacillota_A	c__Clostridia	o__Lachnospirales	f__Lachnospiraceae	g__Lachnospira	s__Lachnospira eligens_A	no	no	none
ntk_nfl	64_bin79		var_biomarker ~ apoe4	-0.00542984	0.0800593	-0.0678227	0.945927	97.99	0	2907988	d__Bacteria	p__Bacillota_A	c__Clostridia	o__Lachnospirales	f__Lachnospiraceae	g__Lachnospira	s__Lachnospira eligens_A	no	no	none
ntk_nfl	64_bin79		var_biomarker ~ ntk_table	0.177138	0.073059	2.42459	0.0153258	97.99	0	2907988	d__Bacteria	p__Bacillota_A	c__Clostridia	o__Lachnospirales	f__Lachnospiraceae	g__Lachnospira	s__Lachnospira eligens_A	no	no	none
ntk_nfl	64_bin79		var_biomarker ~ bristol_type_1_7	0.0218254	0.0332406	0.65659	0.511445	97.99	0	2907988	d__Bacteria	p__Bacillota_A	c__Clostridia	o__Lachnospirales	f__Lachnospiraceae	g__Lachnospira	s__Lachnospira eligens_A	no	no	none
ntk_nfl	64_bin85		var_biomarker ~ var_mb	0.0401512	0.0201731	1.99033	0.0465541	94.54	0.79	2365935	d__Bacteria	p__Desulfobacterota	c__Desulfovibrionia	o__Desulfovibrionales	f__Desulfovibrionaceae	g__Desulfovibrio	s__Desulfovibrio sp900556755	no	no	none
ntk_nfl	64_bin85		var_biomarker ~ sex	0.213867	0.086511	2.47214	0.0134307	94.54	0.79	2365935	d__Bacteria	p__Desulfobacterota	c__Desulfovibrionia	o__Desulfovibrionales	f__Desulfovibrionaceae	g__Desulfovibrio	s__Desulfovibrio sp900556755	no	no	none
ntk_nfl	64_bin85		var_biomarker ~ var_mb_by_sex	0.0306607	0.0697579	0.439531	0.660277	94.54	0.79	2365935	d__Bacteria	p__Desulfobacterota	c__Desulfovibrionia	o__Desulfovibrionales	f__Desulfovibrionaceae	g__Desulfovibrio	s__Desulfovibrio sp900556755	no	no	none
ntk_nfl	64_bin85		var_biomarker ~ mars_age	0.0304795	0.00638962	4.77016	1.8407992559144e-06	94.54	0.79	2365935	d__Bacteria	p__Desulfobacterota	c__Desulfovibrionia	o__Desulfovibrionales	f__Desulfovibrionaceae	g__Desulfovibrio	s__Desulfovibrio sp900556755	no	no	none
ntk_nfl	64_bin85		var_biomarker ~ apoe4	0.00741093	0.08439	0.0878176	0.930022	94.54	0.79	2365935	d__Bacteria	p__Desulfobacterota	c__Desulfovibrionia	o__Desulfovibrionales	f__Desulfovibrionaceae	g__Desulfovibrio	s__Desulfovibrio sp900556755	no	no	none
ntk_nfl	64_bin85		var_biomarker ~ ntk_table	0.194723	0.0759137	2.56506	0.0103158	94.54	0.79	2365935	d__Bacteria	p__Desulfobacterota	c__Desulfovibrionia	o__Desulfovibrionales	f__Desulfovibrionaceae	g__Desulfovibrio	s__Desulfovibrio sp900556755	no	no	none
ntk_nfl	64_bin85		var_biomarker ~ bristol_type_1_7	0.025461	0.0326818	0.779055	0.435947	94.54	0.79	2365935	d__Bacteria	p__Desulfobacterota	c__Desulfovibrionia	o__Desulfovibrionales	f__Desulfovibrionaceae	g__Desulfovibrio	s__Desulfovibrio sp900556755	no	no	none
ntk_nfl	67_bin19		var_biomarker ~ var_mb	0.0416802	0.0558786	0.745906	0.455724	98.47	0.4	3080276	d__Bacteria	p__Bacillota_A	c__Clostridia	o__Lachnospirales	f__Lachnospiraceae	g__Roseburia	s__Roseburia sp900753715	no	yes	butyrate
ntk_nfl	67_bin19		var_biomarker ~ sex	0.58169	0.243745	2.38648	0.0170108	98.47	0.4	3080276	d__Bacteria	p__Bacillota_A	c__Clostridia	o__Lachnospirales	f__Lachnospiraceae	g__Roseburia	s__Roseburia sp900753715	no	yes	butyrate
ntk_nfl	67_bin19		var_biomarker ~ var_mb_by_sex	-0.229045	0.113639	-2.01555	0.0438468	98.47	0.4	3080276	d__Bacteria	p__Bacillota_A	c__Clostridia	o__Lachnospirales	f__Lachnospiraceae	g__Roseburia	s__Roseburia sp900753715	no	yes	butyrate
ntk_nfl	67_bin19		var_biomarker ~ mars_age	0.028553	0.00595009	4.79875	1.59662570453634e-06	98.47	0.4	3080276	d__Bacteria	p__Bacillota_A	c__Clostridia	o__Lachnospirales	f__Lachnospiraceae	g__Roseburia	s__Roseburia sp900753715	no	yes	butyrate
ntk_nfl	67_bin19		var_biomarker ~ apoe4	0.0214346	0.0856358	0.2503	0.802355	98.47	0.4	3080276	d__Bacteria	p__Bacillota_A	c__Clostridia	o__Lachnospirales	f__Lachnospiraceae	g__Roseburia	s__Roseburia sp900753715	no	yes	butyrate
ntk_nfl	67_bin19		var_biomarker ~ ntk_table	0.176864	0.070963	2.49234	0.0126905	98.47	0.4	3080276	d__Bacteria	p__Bacillota_A	c__Clostridia	o__Lachnospirales	f__Lachnospiraceae	g__Roseburia	s__Roseburia sp900753715	no	yes	butyrate
ntk_nfl	67_bin19		var_biomarker ~ bristol_type_1_7	0.0221699	0.0337531	0.656824	0.511294	98.47	0.4	3080276	d__Bacteria	p__Bacillota_A	c__Clostridia	o__Lachnospirales	f__Lachnospiraceae	g__Roseburia	s__Roseburia sp900753715	no	yes	butyrate
ntk_nfl	67_bin25		var_biomarker ~ var_mb	0.046586	0.0287589	1.61988	0.105258	95.57	0	3979607	d__Bacteria	p__Bacillota_A	c__Clostridia	o__Lachnospirales	f__Lachnospiraceae	g__Marvinbryantia	s__Marvinbryantia sp900550755	no	no	none
ntk_nfl	67_bin25		var_biomarker ~ sex	0.203391	0.080004	2.54226	0.0110137	95.57	0	3979607	d__Bacteria	p__Bacillota_A	c__Clostridia	o__Lachnospirales	f__Lachnospiraceae	g__Marvinbryantia	s__Marvinbryantia sp900550755	no	no	none
ntk_nfl	67_bin25		var_biomarker ~ var_mb_by_sex	-0.153096	0.120111	-1.27461	0.202446	95.57	0	3979607	d__Bacteria	p__Bacillota_A	c__Clostridia	o__Lachnospirales	f__Lachnospiraceae	g__Marvinbryantia	s__Marvinbryantia sp900550755	no	no	none
ntk_nfl	67_bin25		var_biomarker ~ mars_age	0.0287672	0.00667626	4.30889	1.64079528990335e-05	95.57	0	3979607	d__Bacteria	p__Bacillota_A	c__Clostridia	o__Lachnospirales	f__Lachnospiraceae	g__Marvinbryantia	s__Marvinbryantia sp900550755	no	no	none
ntk_nfl	67_bin25		var_biomarker ~ apoe4	0.0190287	0.0876116	0.217194	0.828057	95.57	0	3979607	d__Bacteria	p__Bacillota_A	c__Clostridia	o__Lachnospirales	f__Lachnospiraceae	g__Marvinbryantia	s__Marvinbryantia sp900550755	no	no	none
ntk_nfl	67_bin25		var_biomarker ~ ntk_table	0.186673	0.0803252	2.32396	0.0201276	95.57	0	3979607	d__Bacteria	p__Bacillota_A	c__Clostridia	o__Lachnospirales	f__Lachnospiraceae	g__Marvinbryantia	s__Marvinbryantia sp900550755	no	no	none
ntk_nfl	67_bin25		var_biomarker ~ bristol_type_1_7	0.0159876	0.0323649	0.49398	0.62132	95.57	0	3979607	d__Bacteria	p__Bacillota_A	c__Clostridia	o__Lachnospirales	f__Lachnospiraceae	g__Marvinbryantia	s__Marvinbryantia sp900550755	no	no	none
ntk_nfl	67_bin48		var_biomarker ~ var_mb	-0.0433528	0.024391	-1.77741	0.0755011	95.16	0.81	2090999	d__Bacteria	p__Bacillota_A	c__Clostridia	o__Christensenellales	f__CAG-138	g__UMGS946	s__UMGS946 sp900544965	no	no	none
ntk_nfl	67_bin48		var_biomarker ~ sex	0.132548	0.083056	1.59589	0.110514	95.16	0.81	2090999	d__Bacteria	p__Bacillota_A	c__Clostridia	o__Christensenellales	f__CAG-138	g__UMGS946	s__UMGS946 sp900544965	no	no	none
ntk_nfl	67_bin48		var_biomarker ~ var_mb_by_sex	0.0911785	0.0644875	1.41389	0.157393	95.16	0.81	2090999	d__Bacteria	p__Bacillota_A	c__Clostridia	o__Christensenellales	f__CAG-138	g__UMGS946	s__UMGS946 sp900544965	no	no	none
ntk_nfl	67_bin48		var_biomarker ~ mars_age	0.0294942	0.00647935	4.55203	5.31306668660747e-06	95.16	0.81	2090999	d__Bacteria	p__Bacillota_A	c__Clostridia	o__Christensenellales	f__CAG-138	g__UMGS946	s__UMGS946 sp900544965	no	no	none
ntk_nfl	67_bin48		var_biomarker ~ apoe4	0.00993853	0.0847277	0.1173	0.906623	95.16	0.81	2090999	d__Bacteria	p__Bacillota_A	c__Clostridia	o__Christensenellales	f__CAG-138	g__UMGS946	s__UMGS946 sp900544965	no	no	none
ntk_nfl	67_bin48		var_biomarker ~ ntk_table	0.176703	0.0747082	2.36524	0.0180186	95.16	0.81	2090999	d__Bacteria	p__Bacillota_A	c__Clostridia	o__Christensenellales	f__CAG-138	g__UMGS946	s__UMGS946 sp900544965	no	no	none
ntk_nfl	67_bin48		var_biomarker ~ bristol_type_1_7	0.0265643	0.0347859	0.76365	0.445076	95.16	0.81	2090999	d__Bacteria	p__Bacillota_A	c__Clostridia	o__Christensenellales	f__CAG-138	g__UMGS946	s__UMGS946 sp900544965	no	no	none
ntk_nfl	67_bin49		var_biomarker ~ var_mb	-0.0262762	0.0202563	-1.29718	0.194568	96.75	0.81	1442274	d__Bacteria	p__Bacillota_A	c__Clostridia	o__Christensenellales	f__CAG-917	g__CAG-349	s__CAG-349 sp003539515	no	no	none
ntk_nfl	67_bin49		var_biomarker ~ sex	0.237544	0.0841485	2.82291	0.00475894	96.75	0.81	1442274	d__Bacteria	p__Bacillota_A	c__Clostridia	o__Christensenellales	f__CAG-917	g__CAG-349	s__CAG-349 sp003539515	no	no	none
ntk_nfl	67_bin49		var_biomarker ~ var_mb_by_sex	0.0213971	0.0387172	0.552651	0.580502	96.75	0.81	1442274	d__Bacteria	p__Bacillota_A	c__Clostridia	o__Christensenellales	f__CAG-917	g__CAG-349	s__CAG-349 sp003539515	no	no	none
ntk_nfl	67_bin49		var_biomarker ~ mars_age	0.0291919	0.00660277	4.42117	9.81698623614413e-06	96.75	0.81	1442274	d__Bacteria	p__Bacillota_A	c__Clostridia	o__Christensenellales	f__CAG-917	g__CAG-349	s__CAG-349 sp003539515	no	no	none
ntk_nfl	67_bin49		var_biomarker ~ apoe4	-0.0115025	0.0835977	-0.137593	0.890562	96.75	0.81	1442274	d__Bacteria	p__Bacillota_A	c__Clostridia	o__Christensenellales	f__CAG-917	g__CAG-349	s__CAG-349 sp003539515	no	no	none
ntk_nfl	67_bin49		var_biomarker ~ ntk_table	0.177725	0.0713073	2.49238	0.0126889	96.75	0.81	1442274	d__Bacteria	p__Bacillota_A	c__Clostridia	o__Christensenellales	f__CAG-917	g__CAG-349	s__CAG-349 sp003539515	no	no	none
ntk_nfl	67_bin49		var_biomarker ~ bristol_type_1_7	0.0223556	0.0342765	0.652213	0.514264	96.75	0.81	1442274	d__Bacteria	p__Bacillota_A	c__Clostridia	o__Christensenellales	f__CAG-917	g__CAG-349	s__CAG-349 sp003539515	no	no	none
ntk_nfl	67_bin53		var_biomarker ~ var_mb	0.0123726	0.0293871	0.421022	0.673739	93.96	0.38	2352792	d__Bacteria	p__Bacteroidota	c__Bacteroidia	o__Bacteroidales	f__Muribaculaceae	g__CAG-1031	s__CAG-1031 sp000431215	yes	no	propionate
ntk_nfl	67_bin53		var_biomarker ~ sex	0.362868	0.247489	1.4662	0.142594	93.96	0.38	2352792	d__Bacteria	p__Bacteroidota	c__Bacteroidia	o__Bacteroidales	f__Muribaculaceae	g__CAG-1031	s__CAG-1031 sp000431215	yes	no	propionate
ntk_nfl	67_bin53		var_biomarker ~ var_mb_by_sex	0.0594994	0.0738026	0.806196	0.42013	93.96	0.38	2352792	d__Bacteria	p__Bacteroidota	c__Bacteroidia	o__Bacteroidales	f__Muribaculaceae	g__CAG-1031	s__CAG-1031 sp000431215	yes	no	propionate
ntk_nfl	67_bin53		var_biomarker ~ mars_age	0.0307492	0.00690756	4.45153	8.52587280797401e-06	93.96	0.38	2352792	d__Bacteria	p__Bacteroidota	c__Bacteroidia	o__Bacteroidales	f__Muribaculaceae	g__CAG-1031	s__CAG-1031 sp000431215	yes	no	propionate
ntk_nfl	67_bin53		var_biomarker ~ apoe4	0.00815558	0.0839866	0.0971058	0.922642	93.96	0.38	2352792	d__Bacteria	p__Bacteroidota	c__Bacteroidia	o__Bacteroidales	f__Muribaculaceae	g__CAG-1031	s__CAG-1031 sp000431215	yes	no	propionate
ntk_nfl	67_bin53		var_biomarker ~ ntk_table	0.191474	0.0699183	2.73854	0.00617133	93.96	0.38	2352792	d__Bacteria	p__Bacteroidota	c__Bacteroidia	o__Bacteroidales	f__Muribaculaceae	g__CAG-1031	s__CAG-1031 sp000431215	yes	no	propionate
ntk_nfl	67_bin53		var_biomarker ~ bristol_type_1_7	0.0188563	0.0356091	0.529536	0.596434	93.96	0.38	2352792	d__Bacteria	p__Bacteroidota	c__Bacteroidia	o__Bacteroidales	f__Muribaculaceae	g__CAG-1031	s__CAG-1031 sp000431215	yes	no	propionate
ntk_nfl	68_bin37		var_biomarker ~ var_mb	-0.0102902	0.0267707	-0.384382	0.700695	97.32	0	1769842	d__Bacteria	p__Bacillota_A	c__Clostridia	o__Oscillospirales	f__Acutalibacteraceae	g__Eubacterium_R	s__Eubacterium_R sp900539775	no	no	none
ntk_nfl	68_bin37		var_biomarker ~ sex	0.304896	0.225411	1.35262	0.176176	97.32	0	1769842	d__Bacteria	p__Bacillota_A	c__Clostridia	o__Oscillospirales	f__Acutalibacteraceae	g__Eubacterium_R	s__Eubacterium_R sp900539775	no	no	none
ntk_nfl	68_bin37		var_biomarker ~ var_mb_by_sex	0.0364378	0.0665224	0.547752	0.583862	97.32	0	1769842	d__Bacteria	p__Bacillota_A	c__Clostridia	o__Oscillospirales	f__Acutalibacteraceae	g__Eubacterium_R	s__Eubacterium_R sp900539775	no	no	none
ntk_nfl	68_bin37		var_biomarker ~ mars_age	0.0293278	0.00676325	4.33635	1.44869074654164e-05	97.32	0	1769842	d__Bacteria	p__Bacillota_A	c__Clostridia	o__Oscillospirales	f__Acutalibacteraceae	g__Eubacterium_R	s__Eubacterium_R sp900539775	no	no	none
ntk_nfl	68_bin37		var_biomarker ~ apoe4	0.00654885	0.085982	0.0761654	0.939287	97.32	0	1769842	d__Bacteria	p__Bacillota_A	c__Clostridia	o__Oscillospirales	f__Acutalibacteraceae	g__Eubacterium_R	s__Eubacterium_R sp900539775	no	no	none
ntk_nfl	68_bin37		var_biomarker ~ ntk_table	0.175447	0.0728602	2.408	0.0160403	97.32	0	1769842	d__Bacteria	p__Bacillota_A	c__Clostridia	o__Oscillospirales	f__Acutalibacteraceae	g__Eubacterium_R	s__Eubacterium_R sp900539775	no	no	none
ntk_nfl	68_bin37		var_biomarker ~ bristol_type_1_7	0.0215921	0.0338734	0.637435	0.523841	97.32	0	1769842	d__Bacteria	p__Bacillota_A	c__Clostridia	o__Oscillospirales	f__Acutalibacteraceae	g__Eubacterium_R	s__Eubacterium_R sp900539775	no	no	none
ntk_nfl	68_bin81		var_biomarker ~ var_mb	0.0793039	0.0922992	0.859205	0.390227	96.53	1.01	2126466	d__Bacteria	p__Bacillota_A	c__Clostridia	o__Oscillospirales	f__Oscillospiraceae	g__Dysosmobacter	s__Dysosmobacter sp001916835	no	no	none
ntk_nfl	68_bin81		var_biomarker ~ sex	0.36813	0.277668	1.32579	0.184909	96.53	1.01	2126466	d__Bacteria	p__Bacillota_A	c__Clostridia	o__Oscillospirales	f__Oscillospiraceae	g__Dysosmobacter	s__Dysosmobacter sp001916835	no	no	none
ntk_nfl	68_bin81		var_biomarker ~ var_mb_by_sex	-0.0976452	0.155384	-0.628412	0.529734	96.53	1.01	2126466	d__Bacteria	p__Bacillota_A	c__Clostridia	o__Oscillospirales	f__Oscillospiraceae	g__Dysosmobacter	s__Dysosmobacter sp001916835	no	no	none
ntk_nfl	68_bin81		var_biomarker ~ mars_age	0.0296716	0.00680821	4.35821	1.31128058054042e-05	96.53	1.01	2126466	d__Bacteria	p__Bacillota_A	c__Clostridia	o__Oscillospirales	f__Oscillospiraceae	g__Dysosmobacter	s__Dysosmobacter sp001916835	no	no	none
ntk_nfl	68_bin81		var_biomarker ~ apoe4	0.0096877	0.0854163	0.113417	0.9097	96.53	1.01	2126466	d__Bacteria	p__Bacillota_A	c__Clostridia	o__Oscillospirales	f__Oscillospiraceae	g__Dysosmobacter	s__Dysosmobacter sp001916835	no	no	none
ntk_nfl	68_bin81		var_biomarker ~ ntk_table	0.164486	0.0795279	2.06828	0.0386141	96.53	1.01	2126466	d__Bacteria	p__Bacillota_A	c__Clostridia	o__Oscillospirales	f__Oscillospiraceae	g__Dysosmobacter	s__Dysosmobacter sp001916835	no	no	none
ntk_nfl	68_bin81		var_biomarker ~ bristol_type_1_7	0.0234235	0.0317084	0.738717	0.460079	96.53	1.01	2126466	d__Bacteria	p__Bacillota_A	c__Clostridia	o__Oscillospirales	f__Oscillospiraceae	g__Dysosmobacter	s__Dysosmobacter sp001916835	no	no	none
ntk_nfl	70_bin68		var_biomarker ~ var_mb	0.0587229	0.019889	2.95253	0.00315179	93.26	2.18	5605082	d__Bacteria	p__Bacteroidota	c__Bacteroidia	o__Bacteroidales	f__Bacteroidaceae	g__Bacteroides	s__Bacteroides xylanisolvens	yes	no	propionate
ntk_nfl	70_bin68		var_biomarker ~ sex	0.434797	0.172403	2.52198	0.0116696	93.26	2.18	5605082	d__Bacteria	p__Bacteroidota	c__Bacteroidia	o__Bacteroidales	f__Bacteroidaceae	g__Bacteroides	s__Bacteroides xylanisolvens	yes	no	propionate
ntk_nfl	70_bin68		var_biomarker ~ var_mb_by_sex	-0.0997889	0.0532123	-1.8753	0.0607518	93.26	2.18	5605082	d__Bacteria	p__Bacteroidota	c__Bacteroidia	o__Bacteroidales	f__Bacteroidaceae	g__Bacteroides	s__Bacteroides xylanisolvens	yes	no	propionate
ntk_nfl	70_bin68		var_biomarker ~ mars_age	0.0303608	0.00642765	4.72346	2.31860974864162e-06	93.26	2.18	5605082	d__Bacteria	p__Bacteroidota	c__Bacteroidia	o__Bacteroidales	f__Bacteroidaceae	g__Bacteroides	s__Bacteroides xylanisolvens	yes	no	propionate
ntk_nfl	70_bin68		var_biomarker ~ apoe4	0.00985401	0.0821817	0.119905	0.904558	93.26	2.18	5605082	d__Bacteria	p__Bacteroidota	c__Bacteroidia	o__Bacteroidales	f__Bacteroidaceae	g__Bacteroides	s__Bacteroides xylanisolvens	yes	no	propionate
ntk_nfl	70_bin68		var_biomarker ~ ntk_table	0.169761	0.071287	2.38138	0.017248	93.26	2.18	5605082	d__Bacteria	p__Bacteroidota	c__Bacteroidia	o__Bacteroidales	f__Bacteroidaceae	g__Bacteroides	s__Bacteroides xylanisolvens	yes	no	propionate
ntk_nfl	70_bin68		var_biomarker ~ bristol_type_1_7	0.0173069	0.032998	0.524483	0.599943	93.26	2.18	5605082	d__Bacteria	p__Bacteroidota	c__Bacteroidia	o__Bacteroidales	f__Bacteroidaceae	g__Bacteroides	s__Bacteroides xylanisolvens	yes	no	propionate
ntk_nfl	71_bin22		var_biomarker ~ var_mb	-0.0145056	0.013701	-1.05872	0.289727	97.46	0.51	2050861	d__Bacteria	p__Actinomycetota	c__Actinomycetia	o__Actinomycetales	f__Bifidobacteriaceae	g__Bifidobacterium	s__Bifidobacterium adolescentis	no	no	none
ntk_nfl	71_bin22		var_biomarker ~ sex	0.182078	0.0793571	2.29441	0.0217671	97.46	0.51	2050861	d__Bacteria	p__Actinomycetota	c__Actinomycetia	o__Actinomycetales	f__Bifidobacteriaceae	g__Bifidobacterium	s__Bifidobacterium adolescentis	no	no	none
ntk_nfl	71_bin22		var_biomarker ~ var_mb_by_sex	0.0164143	0.0311244	0.527378	0.597931	97.46	0.51	2050861	d__Bacteria	p__Actinomycetota	c__Actinomycetia	o__Actinomycetales	f__Bifidobacteriaceae	g__Bifidobacterium	s__Bifidobacterium adolescentis	no	no	none
ntk_nfl	71_bin22		var_biomarker ~ mars_age	0.0285967	0.00639215	4.47373	7.68670132189619e-06	97.46	0.51	2050861	d__Bacteria	p__Actinomycetota	c__Actinomycetia	o__Actinomycetales	f__Bifidobacteriaceae	g__Bifidobacterium	s__Bifidobacterium adolescentis	no	no	none
ntk_nfl	71_bin22		var_biomarker ~ apoe4	0.000175397	0.081319	0.0021569	0.998279	97.46	0.51	2050861	d__Bacteria	p__Actinomycetota	c__Actinomycetia	o__Actinomycetales	f__Bifidobacteriaceae	g__Bifidobacterium	s__Bifidobacterium adolescentis	no	no	none
ntk_nfl	71_bin22		var_biomarker ~ ntk_table	0.175328	0.0734509	2.38701	0.0169859	97.46	0.51	2050861	d__Bacteria	p__Actinomycetota	c__Actinomycetia	o__Actinomycetales	f__Bifidobacteriaceae	g__Bifidobacterium	s__Bifidobacterium adolescentis	no	no	none
ntk_nfl	71_bin22		var_biomarker ~ bristol_type_1_7	0.0191081	0.034645	0.55154	0.581264	97.46	0.51	2050861	d__Bacteria	p__Actinomycetota	c__Actinomycetia	o__Actinomycetales	f__Bifidobacteriaceae	g__Bifidobacterium	s__Bifidobacterium adolescentis	no	no	none
ntk_nfl	71_bin25		var_biomarker ~ var_mb	-0.00197867	0.0288889	-0.0684922	0.945394	96.64	0	2574673	d__Bacteria	p__Bacillota_A	c__Clostridia	o__Oscillospirales	f__Acutalibacteraceae	g__Scatavimonas	s__Scatavimonas sp900540275	no	no	none
ntk_nfl	71_bin25		var_biomarker ~ sex	0.190703	0.0817917	2.33156	0.0197236	96.64	0	2574673	d__Bacteria	p__Bacillota_A	c__Clostridia	o__Oscillospirales	f__Acutalibacteraceae	g__Scatavimonas	s__Scatavimonas sp900540275	no	no	none
ntk_nfl	71_bin25		var_biomarker ~ var_mb_by_sex	-0.0380518	0.110368	-0.344772	0.730266	96.64	0	2574673	d__Bacteria	p__Bacillota_A	c__Clostridia	o__Oscillospirales	f__Acutalibacteraceae	g__Scatavimonas	s__Scatavimonas sp900540275	no	no	none
ntk_nfl	71_bin25		var_biomarker ~ mars_age	0.0297552	0.00649572	4.58074	4.63339519973793e-06	96.64	0	2574673	d__Bacteria	p__Bacillota_A	c__Clostridia	o__Oscillospirales	f__Acutalibacteraceae	g__Scatavimonas	s__Scatavimonas sp900540275	no	no	none
ntk_nfl	71_bin25		var_biomarker ~ apoe4	0.00638236	0.0826849	0.0771889	0.938473	96.64	0	2574673	d__Bacteria	p__Bacillota_A	c__Clostridia	o__Oscillospirales	f__Acutalibacteraceae	g__Scatavimonas	s__Scatavimonas sp900540275	no	no	none
ntk_nfl	71_bin25		var_biomarker ~ ntk_table	0.179548	0.0734222	2.44542	0.0144684	96.64	0	2574673	d__Bacteria	p__Bacillota_A	c__Clostridia	o__Oscillospirales	f__Acutalibacteraceae	g__Scatavimonas	s__Scatavimonas sp900540275	no	no	none
ntk_nfl	71_bin25		var_biomarker ~ bristol_type_1_7	0.020957	0.0338852	0.618471	0.536265	96.64	0	2574673	d__Bacteria	p__Bacillota_A	c__Clostridia	o__Oscillospirales	f__Acutalibacteraceae	g__Scatavimonas	s__Scatavimonas sp900540275	no	no	none
ntk_nfl	77_bin16		var_biomarker ~ var_mb	-0.00416124	0.0408473	-0.101873	0.918857	91.42	0	2323096	d__Bacteria	p__Bacillota_A	c__Clostridia	o__Oscillospirales	f__Ruminococcaceae	g__Gemmiger	s__Gemmiger sp900540595	no	no	none
ntk_nfl	77_bin16		var_biomarker ~ sex	0.166366	0.0816271	2.03813	0.0415371	91.42	0	2323096	d__Bacteria	p__Bacillota_A	c__Clostridia	o__Oscillospirales	f__Ruminococcaceae	g__Gemmiger	s__Gemmiger sp900540595	no	no	none
ntk_nfl	77_bin16		var_biomarker ~ var_mb_by_sex	0.0519632	0.067883	0.765483	0.443984	91.42	0	2323096	d__Bacteria	p__Bacillota_A	c__Clostridia	o__Oscillospirales	f__Ruminococcaceae	g__Gemmiger	s__Gemmiger sp900540595	no	no	none
ntk_nfl	77_bin16		var_biomarker ~ mars_age	0.0294318	0.00659808	4.46065	8.17109884199141e-06	91.42	0	2323096	d__Bacteria	p__Bacillota_A	c__Clostridia	o__Oscillospirales	f__Ruminococcaceae	g__Gemmiger	s__Gemmiger sp900540595	no	no	none
ntk_nfl	77_bin16		var_biomarker ~ apoe4	0.0106464	0.0826172	0.128864	0.897465	91.42	0	2323096	d__Bacteria	p__Bacillota_A	c__Clostridia	o__Oscillospirales	f__Ruminococcaceae	g__Gemmiger	s__Gemmiger sp900540595	no	no	none
ntk_nfl	77_bin16		var_biomarker ~ ntk_table	0.188463	0.0726155	2.59535	0.00944936	91.42	0	2323096	d__Bacteria	p__Bacillota_A	c__Clostridia	o__Oscillospirales	f__Ruminococcaceae	g__Gemmiger	s__Gemmiger sp900540595	no	no	none
ntk_nfl	77_bin16		var_biomarker ~ bristol_type_1_7	0.0178203	0.0349574	0.509772	0.610211	91.42	0	2323096	d__Bacteria	p__Bacillota_A	c__Clostridia	o__Oscillospirales	f__Ruminococcaceae	g__Gemmiger	s__Gemmiger sp900540595	no	no	none
ntk_nfl	77_bin23		var_biomarker ~ var_mb	-0.0165505	0.0501729	-0.32987	0.741499	92.62	0.67	1953290	d__Bacteria	p__Bacillota_A	c__Clostridia	o__Oscillospirales	f__Oscillospiraceae	g__CAG-103	s__CAG-103 sp900543625	no	no	none
ntk_nfl	77_bin23		var_biomarker ~ sex	0.172407	0.119096	1.44763	0.147721	92.62	0.67	1953290	d__Bacteria	p__Bacillota_A	c__Clostridia	o__Oscillospirales	f__Oscillospiraceae	g__CAG-103	s__CAG-103 sp900543625	no	no	none
ntk_nfl	77_bin23		var_biomarker ~ var_mb_by_sex	0.0189576	0.073571	0.257677	0.796656	92.62	0.67	1953290	d__Bacteria	p__Bacillota_A	c__Clostridia	o__Oscillospirales	f__Oscillospiraceae	g__CAG-103	s__CAG-103 sp900543625	no	no	none
ntk_nfl	77_bin23		var_biomarker ~ mars_age	0.0293491	0.00642475	4.56813	4.92091460446709e-06	92.62	0.67	1953290	d__Bacteria	p__Bacillota_A	c__Clostridia	o__Oscillospirales	f__Oscillospiraceae	g__CAG-103	s__CAG-103 sp900543625	no	no	none
ntk_nfl	77_bin23		var_biomarker ~ apoe4	0.00575741	0.0847829	0.0679077	0.945859	92.62	0.67	1953290	d__Bacteria	p__Bacillota_A	c__Clostridia	o__Oscillospirales	f__Oscillospiraceae	g__CAG-103	s__CAG-103 sp900543625	no	no	none
ntk_nfl	77_bin23		var_biomarker ~ ntk_table	0.175442	0.0764576	2.29463	0.0217545	92.62	0.67	1953290	d__Bacteria	p__Bacillota_A	c__Clostridia	o__Oscillospirales	f__Oscillospiraceae	g__CAG-103	s__CAG-103 sp900543625	no	no	none
ntk_nfl	77_bin23		var_biomarker ~ bristol_type_1_7	0.0234419	0.0350932	0.667989	0.504141	92.62	0.67	1953290	d__Bacteria	p__Bacillota_A	c__Clostridia	o__Oscillospirales	f__Oscillospiraceae	g__CAG-103	s__CAG-103 sp900543625	no	no	none
ntk_nfl	77_bin25		var_biomarker ~ var_mb	-0.00366154	0.0303297	-0.120724	0.903909	98.15	0.17	2532664	d__Bacteria	p__Bacillota_A	c__Clostridia	o__Lachnospirales	f__Lachnospiraceae	g__Lachnospira	s__Lachnospira sp900316325	no	no	none
ntk_nfl	77_bin25		var_biomarker ~ sex	0.124921	0.156824	0.796569	0.425701	98.15	0.17	2532664	d__Bacteria	p__Bacillota_A	c__Clostridia	o__Lachnospirales	f__Lachnospiraceae	g__Lachnospira	s__Lachnospira sp900316325	no	no	none
ntk_nfl	77_bin25		var_biomarker ~ var_mb_by_sex	0.0257914	0.0545579	0.472734	0.636403	98.15	0.17	2532664	d__Bacteria	p__Bacillota_A	c__Clostridia	o__Lachnospirales	f__Lachnospiraceae	g__Lachnospira	s__Lachnospira sp900316325	no	no	none
ntk_nfl	77_bin25		var_biomarker ~ mars_age	0.0294289	0.00652073	4.51312	6.38793756779776e-06	98.15	0.17	2532664	d__Bacteria	p__Bacillota_A	c__Clostridia	o__Lachnospirales	f__Lachnospiraceae	g__Lachnospira	s__Lachnospira sp900316325	no	no	none
ntk_nfl	77_bin25		var_biomarker ~ apoe4	0.00337636	0.0830409	0.0406591	0.967568	98.15	0.17	2532664	d__Bacteria	p__Bacillota_A	c__Clostridia	o__Lachnospirales	f__Lachnospiraceae	g__Lachnospira	s__Lachnospira sp900316325	no	no	none
ntk_nfl	77_bin25		var_biomarker ~ ntk_table	0.18211	0.0711288	2.56029	0.0104585	98.15	0.17	2532664	d__Bacteria	p__Bacillota_A	c__Clostridia	o__Lachnospirales	f__Lachnospiraceae	g__Lachnospira	s__Lachnospira sp900316325	no	no	none
ntk_nfl	77_bin25		var_biomarker ~ bristol_type_1_7	0.0221741	0.0335974	0.659994	0.509258	98.15	0.17	2532664	d__Bacteria	p__Bacillota_A	c__Clostridia	o__Lachnospirales	f__Lachnospiraceae	g__Lachnospira	s__Lachnospira sp900316325	no	no	none
ntk_nfl	77_bin26		var_biomarker ~ var_mb	0.0436264	0.0420107	1.03846	0.299057	92.09	1.27	3477290	d__Bacteria	p__Bacillota_A	c__Clostridia	o__Lachnospirales	f__Lachnospiraceae	g__Blautia_A	s__Blautia_A faecis	yes	no	propionate
ntk_nfl	77_bin26		var_biomarker ~ sex	0.746352	0.556732	1.3406	0.180052	92.09	1.27	3477290	d__Bacteria	p__Bacillota_A	c__Clostridia	o__Lachnospirales	f__Lachnospiraceae	g__Blautia_A	s__Blautia_A faecis	yes	no	propionate
ntk_nfl	77_bin26		var_biomarker ~ var_mb_by_sex	-0.138045	0.129375	-1.06702	0.285963	92.09	1.27	3477290	d__Bacteria	p__Bacillota_A	c__Clostridia	o__Lachnospirales	f__Lachnospiraceae	g__Blautia_A	s__Blautia_A faecis	yes	no	propionate
ntk_nfl	77_bin26		var_biomarker ~ mars_age	0.0287122	0.00642526	4.46864	7.87167753557583e-06	92.09	1.27	3477290	d__Bacteria	p__Bacillota_A	c__Clostridia	o__Lachnospirales	f__Lachnospiraceae	g__Blautia_A	s__Blautia_A faecis	yes	no	propionate
ntk_nfl	77_bin26		var_biomarker ~ apoe4	0.00473463	0.0832885	0.0568462	0.954668	92.09	1.27	3477290	d__Bacteria	p__Bacillota_A	c__Clostridia	o__Lachnospirales	f__Lachnospiraceae	g__Blautia_A	s__Blautia_A faecis	yes	no	propionate
ntk_nfl	77_bin26		var_biomarker ~ ntk_table	0.173804	0.0736698	2.35923	0.0183128	92.09	1.27	3477290	d__Bacteria	p__Bacillota_A	c__Clostridia	o__Lachnospirales	f__Lachnospiraceae	g__Blautia_A	s__Blautia_A faecis	yes	no	propionate
ntk_nfl	77_bin26		var_biomarker ~ bristol_type_1_7	0.0256174	0.0350912	0.730025	0.465375	92.09	1.27	3477290	d__Bacteria	p__Bacillota_A	c__Clostridia	o__Lachnospirales	f__Lachnospiraceae	g__Blautia_A	s__Blautia_A faecis	yes	no	propionate
ntk_nfl	77_bin31		var_biomarker ~ var_mb	0.01263	0.0156874	0.805103	0.42076	98.63	0	2716266	d__Bacteria	p__Bacillota_A	c__Clostridia	o__Oscillospirales	f__Ruminococcaceae	g__Ruminococcus_D	s__Ruminococcus_D bicirculans	no	no	none
ntk_nfl	77_bin31		var_biomarker ~ sex	0.158874	0.082529	1.92507	0.0542212	98.63	0	2716266	d__Bacteria	p__Bacillota_A	c__Clostridia	o__Oscillospirales	f__Ruminococcaceae	g__Ruminococcus_D	s__Ruminococcus_D bicirculans	no	no	none
ntk_nfl	77_bin31		var_biomarker ~ var_mb_by_sex	0.0281541	0.0407728	0.690512	0.489872	98.63	0	2716266	d__Bacteria	p__Bacillota_A	c__Clostridia	o__Oscillospirales	f__Ruminococcaceae	g__Ruminococcus_D	s__Ruminococcus_D bicirculans	no	no	none
ntk_nfl	77_bin31		var_biomarker ~ mars_age	0.0295576	0.00647195	4.56703	4.94679333851167e-06	98.63	0	2716266	d__Bacteria	p__Bacillota_A	c__Clostridia	o__Oscillospirales	f__Ruminococcaceae	g__Ruminococcus_D	s__Ruminococcus_D bicirculans	no	no	none
ntk_nfl	77_bin31		var_biomarker ~ apoe4	0.0167083	0.0864504	0.193271	0.846747	98.63	0	2716266	d__Bacteria	p__Bacillota_A	c__Clostridia	o__Oscillospirales	f__Ruminococcaceae	g__Ruminococcus_D	s__Ruminococcus_D bicirculans	no	no	none
ntk_nfl	77_bin31		var_biomarker ~ ntk_table	0.192695	0.0690935	2.78891	0.00528865	98.63	0	2716266	d__Bacteria	p__Bacillota_A	c__Clostridia	o__Oscillospirales	f__Ruminococcaceae	g__Ruminococcus_D	s__Ruminococcus_D bicirculans	no	no	none
ntk_nfl	77_bin31		var_biomarker ~ bristol_type_1_7	0.0175047	0.0337303	0.51896	0.603789	98.63	0	2716266	d__Bacteria	p__Bacillota_A	c__Clostridia	o__Oscillospirales	f__Ruminococcaceae	g__Ruminococcus_D	s__Ruminococcus_D bicirculans	no	no	none
ntk_nfl	79_bin115		var_biomarker ~ var_mb	-0.0306048	0.0389323	-0.786102	0.431808	92.2	0	1713733	d__Bacteria	p__Bacillota_A	c__Clostridia	o__Peptostreptococcales	f__Anaerovoracaceae	g__VUNA01	s__VUNA01 sp002299625	no	no	none
ntk_nfl	79_bin115		var_biomarker ~ sex	0.155577	0.11919	1.30528	0.191797	92.2	0	1713733	d__Bacteria	p__Bacillota_A	c__Clostridia	o__Peptostreptococcales	f__Anaerovoracaceae	g__VUNA01	s__VUNA01 sp002299625	no	no	none
ntk_nfl	79_bin115		var_biomarker ~ var_mb_by_sex	-0.0271394	0.0698009	-0.388811	0.697416	92.2	0	1713733	d__Bacteria	p__Bacillota_A	c__Clostridia	o__Peptostreptococcales	f__Anaerovoracaceae	g__VUNA01	s__VUNA01 sp002299625	no	no	none
ntk_nfl	79_bin115		var_biomarker ~ mars_age	0.0287454	0.00645794	4.45117	8.54027010444014e-06	92.2	0	1713733	d__Bacteria	p__Bacillota_A	c__Clostridia	o__Peptostreptococcales	f__Anaerovoracaceae	g__VUNA01	s__VUNA01 sp002299625	no	no	none
ntk_nfl	79_bin115		var_biomarker ~ apoe4	0.00667831	0.0834158	0.0800605	0.936189	92.2	0	1713733	d__Bacteria	p__Bacillota_A	c__Clostridia	o__Peptostreptococcales	f__Anaerovoracaceae	g__VUNA01	s__VUNA01 sp002299625	no	no	none
ntk_nfl	79_bin115		var_biomarker ~ ntk_table	0.186412	0.075224	2.47809	0.0132087	92.2	0	1713733	d__Bacteria	p__Bacillota_A	c__Clostridia	o__Peptostreptococcales	f__Anaerovoracaceae	g__VUNA01	s__VUNA01 sp002299625	no	no	none
ntk_nfl	79_bin115		var_biomarker ~ bristol_type_1_7	0.0201649	0.0327751	0.615251	0.538389	92.2	0	1713733	d__Bacteria	p__Bacillota_A	c__Clostridia	o__Peptostreptococcales	f__Anaerovoracaceae	g__VUNA01	s__VUNA01 sp002299625	no	no	none
ntk_nfl	79_bin26		var_biomarker ~ var_mb	0.0206459	0.0122477	1.68569	0.0918549	96.51	0.6	2030573	d__Bacteria	p__Bacillota_C	c__Negativicutes	o__Acidaminococcales	f__Acidaminococcaceae	g__Phascolarctobacterium_A	s__Phascolarctobacterium_A succinatutens	yes	no	propionate
ntk_nfl	79_bin26		var_biomarker ~ sex	0.415377	0.187395	2.21658	0.0266515	96.51	0.6	2030573	d__Bacteria	p__Bacillota_C	c__Negativicutes	o__Acidaminococcales	f__Acidaminococcaceae	g__Phascolarctobacterium_A	s__Phascolarctobacterium_A succinatutens	yes	no	propionate
ntk_nfl	79_bin26		var_biomarker ~ var_mb_by_sex	0.066214	0.0460582	1.43762	0.150543	96.51	0.6	2030573	d__Bacteria	p__Bacillota_C	c__Negativicutes	o__Acidaminococcales	f__Acidaminococcaceae	g__Phascolarctobacterium_A	s__Phascolarctobacterium_A succinatutens	yes	no	propionate
ntk_nfl	79_bin26		var_biomarker ~ mars_age	0.0285623	0.00631028	4.52632	6.00206736667275e-06	96.51	0.6	2030573	d__Bacteria	p__Bacillota_C	c__Negativicutes	o__Acidaminococcales	f__Acidaminococcaceae	g__Phascolarctobacterium_A	s__Phascolarctobacterium_A succinatutens	yes	no	propionate
ntk_nfl	79_bin26		var_biomarker ~ apoe4	-0.00780965	0.0785637	-0.0994053	0.920816	96.51	0.6	2030573	d__Bacteria	p__Bacillota_C	c__Negativicutes	o__Acidaminococcales	f__Acidaminococcaceae	g__Phascolarctobacterium_A	s__Phascolarctobacterium_A succinatutens	yes	no	propionate
ntk_nfl	79_bin26		var_biomarker ~ ntk_table	0.176728	0.0691665	2.55511	0.0106154	96.51	0.6	2030573	d__Bacteria	p__Bacillota_C	c__Negativicutes	o__Acidaminococcales	f__Acidaminococcaceae	g__Phascolarctobacterium_A	s__Phascolarctobacterium_A succinatutens	yes	no	propionate
ntk_nfl	79_bin26		var_biomarker ~ bristol_type_1_7	0.0175558	0.0316549	0.5546	0.579169	96.51	0.6	2030573	d__Bacteria	p__Bacillota_C	c__Negativicutes	o__Acidaminococcales	f__Acidaminococcaceae	g__Phascolarctobacterium_A	s__Phascolarctobacterium_A succinatutens	yes	no	propionate
ntk_nfl	79_bin34		var_biomarker ~ var_mb	-0.085132	0.0377433	-2.25555	0.0240988	90.72	0	1979183	d__Bacteria	p__Bacillota_A	c__Clostridia	o__Oscillospirales	f__Oscillospiraceae	g__Faecousia	s__Faecousia sp900544705	no	no	none
ntk_nfl	79_bin34		var_biomarker ~ sex	0.191715	0.0895872	2.13999	0.0323559	90.72	0	1979183	d__Bacteria	p__Bacillota_A	c__Clostridia	o__Oscillospirales	f__Oscillospiraceae	g__Faecousia	s__Faecousia sp900544705	no	no	none
ntk_nfl	79_bin34		var_biomarker ~ var_mb_by_sex	0.0758279	0.0957211	0.792175	0.428259	90.72	0	1979183	d__Bacteria	p__Bacillota_A	c__Clostridia	o__Oscillospirales	f__Oscillospiraceae	g__Faecousia	s__Faecousia sp900544705	no	no	none
ntk_nfl	79_bin34		var_biomarker ~ mars_age	0.0290162	0.0067352	4.30813	1.64637084993924e-05	90.72	0	1979183	d__Bacteria	p__Bacillota_A	c__Clostridia	o__Oscillospirales	f__Oscillospiraceae	g__Faecousia	s__Faecousia sp900544705	no	no	none
ntk_nfl	79_bin34		var_biomarker ~ apoe4	-0.000958393	0.0824186	-0.0116284	0.990722	90.72	0	1979183	d__Bacteria	p__Bacillota_A	c__Clostridia	o__Oscillospirales	f__Oscillospiraceae	g__Faecousia	s__Faecousia sp900544705	no	no	none
ntk_nfl	79_bin34		var_biomarker ~ ntk_table	0.158862	0.0739819	2.14731	0.0317686	90.72	0	1979183	d__Bacteria	p__Bacillota_A	c__Clostridia	o__Oscillospirales	f__Oscillospiraceae	g__Faecousia	s__Faecousia sp900544705	no	no	none
ntk_nfl	79_bin34		var_biomarker ~ bristol_type_1_7	0.0204775	0.0362952	0.564193	0.572622	90.72	0	1979183	d__Bacteria	p__Bacillota_A	c__Clostridia	o__Oscillospirales	f__Oscillospiraceae	g__Faecousia	s__Faecousia sp900544705	no	no	none
ntk_nfl	79_bin48		var_biomarker ~ var_mb	0.0136416	0.0103384	1.31951	0.186998	96.25	0	2540870	d__Bacteria	p__Bacteroidota	c__Bacteroidia	o__Bacteroidales	f__Bacteroidaceae	g__Prevotella	s__Prevotella sp003447235	no	no	none
ntk_nfl	79_bin48		var_biomarker ~ sex	0.207441	0.0906742	2.28776	0.0221516	96.25	0	2540870	d__Bacteria	p__Bacteroidota	c__Bacteroidia	o__Bacteroidales	f__Bacteroidaceae	g__Prevotella	s__Prevotella sp003447235	no	no	none
ntk_nfl	79_bin48		var_biomarker ~ var_mb_by_sex	0.0122505	0.026134	0.468756	0.639244	96.25	0	2540870	d__Bacteria	p__Bacteroidota	c__Bacteroidia	o__Bacteroidales	f__Bacteroidaceae	g__Prevotella	s__Prevotella sp003447235	no	no	none
ntk_nfl	79_bin48		var_biomarker ~ mars_age	0.0309778	0.00629347	4.92222	8.55675608146811e-07	96.25	0	2540870	d__Bacteria	p__Bacteroidota	c__Bacteroidia	o__Bacteroidales	f__Bacteroidaceae	g__Prevotella	s__Prevotella sp003447235	no	no	none
ntk_nfl	79_bin48		var_biomarker ~ apoe4	0.0132682	0.082655	0.160525	0.872467	96.25	0	2540870	d__Bacteria	p__Bacteroidota	c__Bacteroidia	o__Bacteroidales	f__Bacteroidaceae	g__Prevotella	s__Prevotella sp003447235	no	no	none
ntk_nfl	79_bin48		var_biomarker ~ ntk_table	0.190438	0.0796164	2.39194	0.0167594	96.25	0	2540870	d__Bacteria	p__Bacteroidota	c__Bacteroidia	o__Bacteroidales	f__Bacteroidaceae	g__Prevotella	s__Prevotella sp003447235	no	no	none
ntk_nfl	79_bin48		var_biomarker ~ bristol_type_1_7	0.0171811	0.0320693	0.53575	0.592132	96.25	0	2540870	d__Bacteria	p__Bacteroidota	c__Bacteroidia	o__Bacteroidales	f__Bacteroidaceae	g__Prevotella	s__Prevotella sp003447235	no	no	none
ntk_nfl	79_bin6		var_biomarker ~ var_mb	0.0376056	0.0761374	0.493918	0.621364	93.33	0	1890560	d__Bacteria	p__Bacillota	c__Bacilli	o__Erysipelotrichales	f__Erysipelotrichaceae	g__Bulleidia	s__Bulleidia sp900539965	no	no	none
ntk_nfl	79_bin6		var_biomarker ~ sex	0.0644701	0.0722887	0.891843	0.372477	93.33	0	1890560	d__Bacteria	p__Bacillota	c__Bacilli	o__Erysipelotrichales	f__Erysipelotrichaceae	g__Bulleidia	s__Bulleidia sp900539965	no	no	none
ntk_nfl	79_bin6		var_biomarker ~ var_mb_by_sex	-0.405284	0.209432	-1.93516	0.0529704	93.33	0	1890560	d__Bacteria	p__Bacillota	c__Bacilli	o__Erysipelotrichales	f__Erysipelotrichaceae	g__Bulleidia	s__Bulleidia sp900539965	no	no	none
ntk_nfl	79_bin6		var_biomarker ~ mars_age	0.0270186	0.00589082	4.58657	4.50597774270811e-06	93.33	0	1890560	d__Bacteria	p__Bacillota	c__Bacilli	o__Erysipelotrichales	f__Erysipelotrichaceae	g__Bulleidia	s__Bulleidia sp900539965	no	no	none
ntk_nfl	79_bin6		var_biomarker ~ apoe4	0.0134676	0.0826463	0.162955	0.870554	93.33	0	1890560	d__Bacteria	p__Bacillota	c__Bacilli	o__Erysipelotrichales	f__Erysipelotrichaceae	g__Bulleidia	s__Bulleidia sp900539965	no	no	none
ntk_nfl	79_bin6		var_biomarker ~ ntk_table	0.185893	0.0760242	2.44518	0.014478	93.33	0	1890560	d__Bacteria	p__Bacillota	c__Bacilli	o__Erysipelotrichales	f__Erysipelotrichaceae	g__Bulleidia	s__Bulleidia sp900539965	no	no	none
ntk_nfl	79_bin6		var_biomarker ~ bristol_type_1_7	0.0315494	0.0351816	0.89676	0.369847	93.33	0	1890560	d__Bacteria	p__Bacillota	c__Bacilli	o__Erysipelotrichales	f__Erysipelotrichaceae	g__Bulleidia	s__Bulleidia sp900539965	no	no	none
ntk_nfl	79_bin64		var_biomarker ~ var_mb	-0.0192913	0.0202962	-0.950487	0.341865	95.97	0.67	2026695	d__Bacteria	p__Bacillota_A	c__Clostridia	o__Oscillospirales	f__Oscillospiraceae	g__CAG-103	s__CAG-103 sp900543625	no	no	none
ntk_nfl	79_bin64		var_biomarker ~ sex	0.24733	0.140037	1.76617	0.0773665	95.97	0.67	2026695	d__Bacteria	p__Bacillota_A	c__Clostridia	o__Oscillospirales	f__Oscillospiraceae	g__CAG-103	s__CAG-103 sp900543625	no	no	none
ntk_nfl	79_bin64		var_biomarker ~ var_mb_by_sex	0.0400357	0.078899	0.50743	0.611853	95.97	0.67	2026695	d__Bacteria	p__Bacillota_A	c__Clostridia	o__Oscillospirales	f__Oscillospiraceae	g__CAG-103	s__CAG-103 sp900543625	no	no	none
ntk_nfl	79_bin64		var_biomarker ~ mars_age	0.0295606	0.00649657	4.55019	5.35987524408199e-06	95.97	0.67	2026695	d__Bacteria	p__Bacillota_A	c__Clostridia	o__Oscillospirales	f__Oscillospiraceae	g__CAG-103	s__CAG-103 sp900543625	no	no	none
ntk_nfl	79_bin64		var_biomarker ~ apoe4	0.00880374	0.0834864	0.105451	0.916018	95.97	0.67	2026695	d__Bacteria	p__Bacillota_A	c__Clostridia	o__Oscillospirales	f__Oscillospiraceae	g__CAG-103	s__CAG-103 sp900543625	no	no	none
ntk_nfl	79_bin64		var_biomarker ~ ntk_table	0.178711	0.0725951	2.46175	0.0138262	95.97	0.67	2026695	d__Bacteria	p__Bacillota_A	c__Clostridia	o__Oscillospirales	f__Oscillospiraceae	g__CAG-103	s__CAG-103 sp900543625	no	no	none
ntk_nfl	79_bin64		var_biomarker ~ bristol_type_1_7	0.0225096	0.0335928	0.670073	0.502811	95.97	0.67	2026695	d__Bacteria	p__Bacillota_A	c__Clostridia	o__Oscillospirales	f__Oscillospiraceae	g__CAG-103	s__CAG-103 sp900543625	no	no	none
ntk_nfl	79_bin68		var_biomarker ~ var_mb	-0.0147183	0.0216142	-0.680956	0.495899	91	2.68	1637771	d__Bacteria	p__Bacillota_A	c__Clostridia	o__Oscillospirales	f__Oscillospiraceae	g__Vescimonas	s__Vescimonas sp000435555	no	no	none
ntk_nfl	79_bin68		var_biomarker ~ sex	0.19091	0.0980236	1.9476	0.0514633	91	2.68	1637771	d__Bacteria	p__Bacillota_A	c__Clostridia	o__Oscillospirales	f__Oscillospiraceae	g__Vescimonas	s__Vescimonas sp000435555	no	no	none
ntk_nfl	79_bin68		var_biomarker ~ var_mb_by_sex	0.0044206	0.0566869	0.0779827	0.937842	91	2.68	1637771	d__Bacteria	p__Bacillota_A	c__Clostridia	o__Oscillospirales	f__Oscillospiraceae	g__Vescimonas	s__Vescimonas sp000435555	no	no	none
ntk_nfl	79_bin68		var_biomarker ~ mars_age	0.0294649	0.00672572	4.38092	1.18178137242797e-05	91	2.68	1637771	d__Bacteria	p__Bacillota_A	c__Clostridia	o__Oscillospirales	f__Oscillospiraceae	g__Vescimonas	s__Vescimonas sp000435555	no	no	none
ntk_nfl	79_bin68		var_biomarker ~ apoe4	-0.00467186	0.084999	-0.0549637	0.956167	91	2.68	1637771	d__Bacteria	p__Bacillota_A	c__Clostridia	o__Oscillospirales	f__Oscillospiraceae	g__Vescimonas	s__Vescimonas sp000435555	no	no	none
ntk_nfl	79_bin68		var_biomarker ~ ntk_table	0.174942	0.0737062	2.3735	0.0176202	91	2.68	1637771	d__Bacteria	p__Bacillota_A	c__Clostridia	o__Oscillospirales	f__Oscillospiraceae	g__Vescimonas	s__Vescimonas sp000435555	no	no	none
ntk_nfl	79_bin68		var_biomarker ~ bristol_type_1_7	0.0206851	0.0343896	0.601494	0.547511	91	2.68	1637771	d__Bacteria	p__Bacillota_A	c__Clostridia	o__Oscillospirales	f__Oscillospiraceae	g__Vescimonas	s__Vescimonas sp000435555	no	no	none
ntk_nfl	79_bin89		var_biomarker ~ var_mb	0.138699	0.0570979	2.42915	0.0151342	97.71	4.48	2441111	d__Bacteria	p__Bacillota	c__Bacilli	o__Erysipelotrichales	f__Erysipelotrichaceae	g__Holdemanella	s__Holdemanella biformis	no	no	none
ntk_nfl	79_bin89		var_biomarker ~ sex	0.99787	0.385704	2.58714	0.00967764	97.71	4.48	2441111	d__Bacteria	p__Bacillota	c__Bacilli	o__Erysipelotrichales	f__Erysipelotrichaceae	g__Holdemanella	s__Holdemanella biformis	no	no	none
ntk_nfl	79_bin89		var_biomarker ~ var_mb_by_sex	-0.247428	0.105782	-2.33903	0.0193338	97.71	4.48	2441111	d__Bacteria	p__Bacillota	c__Bacilli	o__Erysipelotrichales	f__Erysipelotrichaceae	g__Holdemanella	s__Holdemanella biformis	no	no	none
ntk_nfl	79_bin89		var_biomarker ~ mars_age	0.0278061	0.00636574	4.36808	1.25344387180704e-05	97.71	4.48	2441111	d__Bacteria	p__Bacillota	c__Bacilli	o__Erysipelotrichales	f__Erysipelotrichaceae	g__Holdemanella	s__Holdemanella biformis	no	no	none
ntk_nfl	79_bin89		var_biomarker ~ apoe4	-0.00113712	0.0827593	-0.0137401	0.989037	97.71	4.48	2441111	d__Bacteria	p__Bacillota	c__Bacilli	o__Erysipelotrichales	f__Erysipelotrichaceae	g__Holdemanella	s__Holdemanella biformis	no	no	none
ntk_nfl	79_bin89		var_biomarker ~ ntk_table	0.168022	0.0726655	2.31227	0.0207627	97.71	4.48	2441111	d__Bacteria	p__Bacillota	c__Bacilli	o__Erysipelotrichales	f__Erysipelotrichaceae	g__Holdemanella	s__Holdemanella biformis	no	no	none
ntk_nfl	79_bin89		var_biomarker ~ bristol_type_1_7	0.00782154	0.0359987	0.217273	0.827996	97.71	4.48	2441111	d__Bacteria	p__Bacillota	c__Bacilli	o__Erysipelotrichales	f__Erysipelotrichaceae	g__Holdemanella	s__Holdemanella biformis	no	no	none
ntk_nfl	79_bin94		var_biomarker ~ var_mb	-0.00300187	0.034985	-0.0858044	0.931622	100	0	2578694	d__Bacteria	p__Bacillota_C	c__Negativicutes	o__Veillonellales	f__Megasphaeraceae	g__Caecibacter	s__Caecibacter massiliensis	no	no	none
ntk_nfl	79_bin94		var_biomarker ~ sex	0.231954	0.163922	1.41503	0.157061	100	0	2578694	d__Bacteria	p__Bacillota_C	c__Negativicutes	o__Veillonellales	f__Megasphaeraceae	g__Caecibacter	s__Caecibacter massiliensis	no	no	none
ntk_nfl	79_bin94		var_biomarker ~ var_mb_by_sex	0.018495	0.0623118	0.296814	0.766608	100	0	2578694	d__Bacteria	p__Bacillota_C	c__Negativicutes	o__Veillonellales	f__Megasphaeraceae	g__Caecibacter	s__Caecibacter massiliensis	no	no	none
ntk_nfl	79_bin94		var_biomarker ~ mars_age	0.0294689	0.00650149	4.53264	5.82517150915507e-06	100	0	2578694	d__Bacteria	p__Bacillota_C	c__Negativicutes	o__Veillonellales	f__Megasphaeraceae	g__Caecibacter	s__Caecibacter massiliensis	no	no	none
ntk_nfl	79_bin94		var_biomarker ~ apoe4	0.00356592	0.0836072	0.0426509	0.96598	100	0	2578694	d__Bacteria	p__Bacillota_C	c__Negativicutes	o__Veillonellales	f__Megasphaeraceae	g__Caecibacter	s__Caecibacter massiliensis	no	no	none
ntk_nfl	79_bin94		var_biomarker ~ ntk_table	0.177857	0.0763645	2.32906	0.019856	100	0	2578694	d__Bacteria	p__Bacillota_C	c__Negativicutes	o__Veillonellales	f__Megasphaeraceae	g__Caecibacter	s__Caecibacter massiliensis	no	no	none
ntk_nfl	79_bin94		var_biomarker ~ bristol_type_1_7	0.0219383	0.0336669	0.651628	0.514641	100	0	2578694	d__Bacteria	p__Bacillota_C	c__Negativicutes	o__Veillonellales	f__Megasphaeraceae	g__Caecibacter	s__Caecibacter massiliensis	no	no	none
ntk_nfl	80_bin101		var_biomarker ~ var_mb	0.00877391	0.0256308	0.342319	0.732111	100	0.81	2018091	d__Bacteria	p__Actinomycetota	c__Coriobacteriia	o__Coriobacteriales	f__Coriobacteriaceae	g__Collinsella	s__	no	no	none
ntk_nfl	80_bin101		var_biomarker ~ sex	0.0922313	0.112225	0.821844	0.411166	100	0.81	2018091	d__Bacteria	p__Actinomycetota	c__Coriobacteriia	o__Coriobacteriales	f__Coriobacteriaceae	g__Collinsella	s__	no	no	none
ntk_nfl	80_bin101		var_biomarker ~ var_mb_by_sex	-0.0606333	0.0571588	-1.06079	0.288787	100	0.81	2018091	d__Bacteria	p__Actinomycetota	c__Coriobacteriia	o__Coriobacteriales	f__Coriobacteriaceae	g__Collinsella	s__	no	no	none
ntk_nfl	80_bin101		var_biomarker ~ mars_age	0.0291465	0.00634247	4.59545	4.31826559110782e-06	100	0.81	2018091	d__Bacteria	p__Actinomycetota	c__Coriobacteriia	o__Coriobacteriales	f__Coriobacteriaceae	g__Collinsella	s__	no	no	none
ntk_nfl	80_bin101		var_biomarker ~ apoe4	0.00163421	0.0816688	0.0200102	0.984035	100	0.81	2018091	d__Bacteria	p__Actinomycetota	c__Coriobacteriia	o__Coriobacteriales	f__Coriobacteriaceae	g__Collinsella	s__	no	no	none
ntk_nfl	80_bin101		var_biomarker ~ ntk_table	0.184961	0.0729973	2.53381	0.0112831	100	0.81	2018091	d__Bacteria	p__Actinomycetota	c__Coriobacteriia	o__Coriobacteriales	f__Coriobacteriaceae	g__Collinsella	s__	no	no	none
ntk_nfl	80_bin101		var_biomarker ~ bristol_type_1_7	0.0221961	0.0340905	0.651094	0.514986	100	0.81	2018091	d__Bacteria	p__Actinomycetota	c__Coriobacteriia	o__Coriobacteriales	f__Coriobacteriaceae	g__Collinsella	s__	no	no	none
ntk_nfl	80_bin2		var_biomarker ~ var_mb	0.0339519	0.0318959	1.06446	0.287121	99.03	0	2777414	d__Bacteria	p__Bacillota_A	c__Clostridia	o__Lachnospirales	f__Lachnospiraceae	g__Agathobacter	s__Agathobacter rectalis	no	yes	butyrate
ntk_nfl	80_bin2		var_biomarker ~ sex	0.348287	0.162874	2.13838	0.0324861	99.03	0	2777414	d__Bacteria	p__Bacillota_A	c__Clostridia	o__Lachnospirales	f__Lachnospiraceae	g__Agathobacter	s__Agathobacter rectalis	no	yes	butyrate
ntk_nfl	80_bin2		var_biomarker ~ var_mb_by_sex	-0.10529	0.0682723	-1.54221	0.123022	99.03	0	2777414	d__Bacteria	p__Bacillota_A	c__Clostridia	o__Lachnospirales	f__Lachnospiraceae	g__Agathobacter	s__Agathobacter rectalis	no	yes	butyrate
ntk_nfl	80_bin2		var_biomarker ~ mars_age	0.0304051	0.00647788	4.69368	2.68331476882544e-06	99.03	0	2777414	d__Bacteria	p__Bacillota_A	c__Clostridia	o__Lachnospirales	f__Lachnospiraceae	g__Agathobacter	s__Agathobacter rectalis	no	yes	butyrate
ntk_nfl	80_bin2		var_biomarker ~ apoe4	-0.00547601	0.085722	-0.0638811	0.949065	99.03	0	2777414	d__Bacteria	p__Bacillota_A	c__Clostridia	o__Lachnospirales	f__Lachnospiraceae	g__Agathobacter	s__Agathobacter rectalis	no	yes	butyrate
ntk_nfl	80_bin2		var_biomarker ~ ntk_table	0.17435	0.073227	2.38096	0.0172678	99.03	0	2777414	d__Bacteria	p__Bacillota_A	c__Clostridia	o__Lachnospirales	f__Lachnospiraceae	g__Agathobacter	s__Agathobacter rectalis	no	yes	butyrate
ntk_nfl	80_bin2		var_biomarker ~ bristol_type_1_7	0.0245033	0.0343678	0.712973	0.475863	99.03	0	2777414	d__Bacteria	p__Bacillota_A	c__Clostridia	o__Lachnospirales	f__Lachnospiraceae	g__Agathobacter	s__Agathobacter rectalis	no	yes	butyrate
ntk_nfl	80_bin49		var_biomarker ~ var_mb	0.00521107	0.0110622	0.47107	0.63759	92.42	3.93	1179570	d__Bacteria	p__Bacillota	c__Bacilli	o__RF39	f__UBA660	g__CAG-302	s__CAG-302 sp934162325	no	no	none
ntk_nfl	80_bin49		var_biomarker ~ sex	0.145868	0.122938	1.18651	0.23542	92.42	3.93	1179570	d__Bacteria	p__Bacillota	c__Bacilli	o__RF39	f__UBA660	g__CAG-302	s__CAG-302 sp934162325	no	no	none
ntk_nfl	80_bin49		var_biomarker ~ var_mb_by_sex	-0.0122967	0.0237369	-0.518041	0.60443	92.42	3.93	1179570	d__Bacteria	p__Bacillota	c__Bacilli	o__RF39	f__UBA660	g__CAG-302	s__CAG-302 sp934162325	no	no	none
ntk_nfl	80_bin49		var_biomarker ~ mars_age	0.0293718	0.00662647	4.43249	9.31490837996485e-06	92.42	3.93	1179570	d__Bacteria	p__Bacillota	c__Bacilli	o__RF39	f__UBA660	g__CAG-302	s__CAG-302 sp934162325	no	no	none
ntk_nfl	80_bin49		var_biomarker ~ apoe4	0.00489267	0.0821455	0.0595611	0.952505	92.42	3.93	1179570	d__Bacteria	p__Bacillota	c__Bacilli	o__RF39	f__UBA660	g__CAG-302	s__CAG-302 sp934162325	no	no	none
ntk_nfl	80_bin49		var_biomarker ~ ntk_table	0.173492	0.0741971	2.33826	0.0193736	92.42	3.93	1179570	d__Bacteria	p__Bacillota	c__Bacilli	o__RF39	f__UBA660	g__CAG-302	s__CAG-302 sp934162325	no	no	none
ntk_nfl	80_bin49		var_biomarker ~ bristol_type_1_7	0.019162	0.0333022	0.575398	0.565022	92.42	3.93	1179570	d__Bacteria	p__Bacillota	c__Bacilli	o__RF39	f__UBA660	g__CAG-302	s__CAG-302 sp934162325	no	no	none
ntk_nfl	80_bin50		var_biomarker ~ var_mb	0.000617019	0.0566322	0.0108952	0.991307	97.32	0	2026495	d__Bacteria	p__Bacillota_A	c__Clostridia	o__Oscillospirales	f__Acutalibacteraceae	g__CAG-217	s__CAG-217 sp000436335	no	no	none
ntk_nfl	80_bin50		var_biomarker ~ sex	-0.271676	0.192287	-1.41286	0.157696	97.32	0	2026495	d__Bacteria	p__Bacillota_A	c__Clostridia	o__Oscillospirales	f__Acutalibacteraceae	g__CAG-217	s__CAG-217 sp000436335	no	no	none
ntk_nfl	80_bin50		var_biomarker ~ var_mb_by_sex	-0.219322	0.0940037	-2.33312	0.0196417	97.32	0	2026495	d__Bacteria	p__Bacillota_A	c__Clostridia	o__Oscillospirales	f__Acutalibacteraceae	g__CAG-217	s__CAG-217 sp000436335	no	no	none
ntk_nfl	80_bin50		var_biomarker ~ mars_age	0.028258	0.00651128	4.33986	1.42573798447287e-05	97.32	0	2026495	d__Bacteria	p__Bacillota_A	c__Clostridia	o__Oscillospirales	f__Acutalibacteraceae	g__CAG-217	s__CAG-217 sp000436335	no	no	none
ntk_nfl	80_bin50		var_biomarker ~ apoe4	0.0267836	0.0828705	0.323199	0.746545	97.32	0	2026495	d__Bacteria	p__Bacillota_A	c__Clostridia	o__Oscillospirales	f__Acutalibacteraceae	g__CAG-217	s__CAG-217 sp000436335	no	no	none
ntk_nfl	80_bin50		var_biomarker ~ ntk_table	0.218705	0.0702494	3.11327	0.00185028	97.32	0	2026495	d__Bacteria	p__Bacillota_A	c__Clostridia	o__Oscillospirales	f__Acutalibacteraceae	g__CAG-217	s__CAG-217 sp000436335	no	no	none
ntk_nfl	80_bin50		var_biomarker ~ bristol_type_1_7	0.0182479	0.0329806	0.553294	0.580062	97.32	0	2026495	d__Bacteria	p__Bacillota_A	c__Clostridia	o__Oscillospirales	f__Acutalibacteraceae	g__CAG-217	s__CAG-217 sp000436335	no	no	none
ntk_nfl	80_bin64		var_biomarker ~ var_mb	0.00642297	0.0290452	0.221137	0.824985	96.23	0.94	3100521	d__Bacteria	p__Bacillota	c__Bacilli	o__Erysipelotrichales	f__Coprobacillaceae	g__Longibaculum	s__Longibaculum muris	no	no	none
ntk_nfl	80_bin64		var_biomarker ~ sex	0.329587	0.136347	2.41727	0.0156375	96.23	0.94	3100521	d__Bacteria	p__Bacillota	c__Bacilli	o__Erysipelotrichales	f__Coprobacillaceae	g__Longibaculum	s__Longibaculum muris	no	no	none
ntk_nfl	80_bin64		var_biomarker ~ var_mb_by_sex	-0.09868	0.0623463	-1.58277	0.113473	96.23	0.94	3100521	d__Bacteria	p__Bacillota	c__Bacilli	o__Erysipelotrichales	f__Coprobacillaceae	g__Longibaculum	s__Longibaculum muris	no	no	none
ntk_nfl	80_bin64		var_biomarker ~ mars_age	0.0303151	0.00656627	4.61678	3.89734294325983e-06	96.23	0.94	3100521	d__Bacteria	p__Bacillota	c__Bacilli	o__Erysipelotrichales	f__Coprobacillaceae	g__Longibaculum	s__Longibaculum muris	no	no	none
ntk_nfl	80_bin64		var_biomarker ~ apoe4	0.010845	0.0826602	0.131199	0.895618	96.23	0.94	3100521	d__Bacteria	p__Bacillota	c__Bacilli	o__Erysipelotrichales	f__Coprobacillaceae	g__Longibaculum	s__Longibaculum muris	no	no	none
ntk_nfl	80_bin64		var_biomarker ~ ntk_table	0.179056	0.0738042	2.42609	0.0152624	96.23	0.94	3100521	d__Bacteria	p__Bacillota	c__Bacilli	o__Erysipelotrichales	f__Coprobacillaceae	g__Longibaculum	s__Longibaculum muris	no	no	none
ntk_nfl	80_bin64		var_biomarker ~ bristol_type_1_7	0.0249184	0.0337896	0.737458	0.460844	96.23	0.94	3100521	d__Bacteria	p__Bacillota	c__Bacilli	o__Erysipelotrichales	f__Coprobacillaceae	g__Longibaculum	s__Longibaculum muris	no	no	none
ntk_nfl	80_bin83		var_biomarker ~ var_mb	0.036621	0.0245157	1.49378	0.135234	96.64	0	2256385	d__Bacteria	p__Bacillota_A	c__Clostridia	o__Oscillospirales	f__Acutalibacteraceae	g__CAG-964	s__	no	no	none
ntk_nfl	80_bin83		var_biomarker ~ sex	0.145245	0.0901583	1.611	0.107179	96.64	0	2256385	d__Bacteria	p__Bacillota_A	c__Clostridia	o__Oscillospirales	f__Acutalibacteraceae	g__CAG-964	s__	no	no	none
ntk_nfl	80_bin83		var_biomarker ~ var_mb_by_sex	-0.0663516	0.0445491	-1.4894	0.136381	96.64	0	2256385	d__Bacteria	p__Bacillota_A	c__Clostridia	o__Oscillospirales	f__Acutalibacteraceae	g__CAG-964	s__	no	no	none
ntk_nfl	80_bin83		var_biomarker ~ mars_age	0.0281599	0.00685752	4.10643	4.01819531594683e-05	96.64	0	2256385	d__Bacteria	p__Bacillota_A	c__Clostridia	o__Oscillospirales	f__Acutalibacteraceae	g__CAG-964	s__	no	no	none
ntk_nfl	80_bin83		var_biomarker ~ apoe4	0.00590276	0.0821332	0.0718681	0.942707	96.64	0	2256385	d__Bacteria	p__Bacillota_A	c__Clostridia	o__Oscillospirales	f__Acutalibacteraceae	g__CAG-964	s__	no	no	none
ntk_nfl	80_bin83		var_biomarker ~ ntk_table	0.167546	0.0742706	2.25589	0.0240773	96.64	0	2256385	d__Bacteria	p__Bacillota_A	c__Clostridia	o__Oscillospirales	f__Acutalibacteraceae	g__CAG-964	s__	no	no	none
ntk_nfl	80_bin83		var_biomarker ~ bristol_type_1_7	0.0187229	0.0339037	0.552239	0.580785	96.64	0	2256385	d__Bacteria	p__Bacillota_A	c__Clostridia	o__Oscillospirales	f__Acutalibacteraceae	g__CAG-964	s__	no	no	none
ntk_nfl	80_bin9		var_biomarker ~ var_mb	0.0482501	0.048986	0.984976	0.324636	90.63	1.68	2452356	d__Bacteria	p__Bacillota_A	c__Clostridia	o__Oscillospirales	f__Ruminococcaceae	g__Negativibacillus	s__Negativibacillus massiliensis	no	no	none
ntk_nfl	80_bin9		var_biomarker ~ sex	0.438047	0.260866	1.6792	0.0931131	90.63	1.68	2452356	d__Bacteria	p__Bacillota_A	c__Clostridia	o__Oscillospirales	f__Ruminococcaceae	g__Negativibacillus	s__Negativibacillus massiliensis	no	no	none
ntk_nfl	80_bin9		var_biomarker ~ var_mb_by_sex	-0.124418	0.121075	-1.02761	0.304132	90.63	1.68	2452356	d__Bacteria	p__Bacillota_A	c__Clostridia	o__Oscillospirales	f__Ruminococcaceae	g__Negativibacillus	s__Negativibacillus massiliensis	no	no	none
ntk_nfl	80_bin9		var_biomarker ~ mars_age	0.0288333	0.00657318	4.3865	1.15186543154788e-05	90.63	1.68	2452356	d__Bacteria	p__Bacillota_A	c__Clostridia	o__Oscillospirales	f__Ruminococcaceae	g__Negativibacillus	s__Negativibacillus massiliensis	no	no	none
ntk_nfl	80_bin9		var_biomarker ~ apoe4	0.00539253	0.0860879	0.0626398	0.950053	90.63	1.68	2452356	d__Bacteria	p__Bacillota_A	c__Clostridia	o__Oscillospirales	f__Ruminococcaceae	g__Negativibacillus	s__Negativibacillus massiliensis	no	no	none
ntk_nfl	80_bin9		var_biomarker ~ ntk_table	0.18672	0.0765904	2.43791	0.0147724	90.63	1.68	2452356	d__Bacteria	p__Bacillota_A	c__Clostridia	o__Oscillospirales	f__Ruminococcaceae	g__Negativibacillus	s__Negativibacillus massiliensis	no	no	none
ntk_nfl	80_bin9		var_biomarker ~ bristol_type_1_7	0.022297	0.0347171	0.64225	0.520711	90.63	1.68	2452356	d__Bacteria	p__Bacillota_A	c__Clostridia	o__Oscillospirales	f__Ruminococcaceae	g__Negativibacillus	s__Negativibacillus massiliensis	no	no	none
ntk_nfl	80_bin95		var_biomarker ~ var_mb	0.0602068	0.041296	1.45793	0.144859	98.27	0	2640234	d__Bacteria	p__Bacillota_A	c__Clostridia	o__Oscillospirales	f__Oscillospiraceae	g__Faecousia	s__Faecousia sp000434635	no	no	none
ntk_nfl	80_bin95		var_biomarker ~ sex	0.329433	0.284366	1.15848	0.246667	98.27	0	2640234	d__Bacteria	p__Bacillota_A	c__Clostridia	o__Oscillospirales	f__Oscillospiraceae	g__Faecousia	s__Faecousia sp000434635	no	no	none
ntk_nfl	80_bin95		var_biomarker ~ var_mb_by_sex	-0.0804559	0.160326	-0.501826	0.61579	98.27	0	2640234	d__Bacteria	p__Bacillota_A	c__Clostridia	o__Oscillospirales	f__Oscillospiraceae	g__Faecousia	s__Faecousia sp000434635	no	no	none
ntk_nfl	80_bin95		var_biomarker ~ mars_age	0.0297035	0.00647586	4.58681	4.50071832358567e-06	98.27	0	2640234	d__Bacteria	p__Bacillota_A	c__Clostridia	o__Oscillospirales	f__Oscillospiraceae	g__Faecousia	s__Faecousia sp000434635	no	no	none
ntk_nfl	80_bin95		var_biomarker ~ apoe4	0.00715361	0.0837983	0.0853671	0.93197	98.27	0	2640234	d__Bacteria	p__Bacillota_A	c__Clostridia	o__Oscillospirales	f__Oscillospiraceae	g__Faecousia	s__Faecousia sp000434635	no	no	none
ntk_nfl	80_bin95		var_biomarker ~ ntk_table	0.171096	0.069837	2.44993	0.0142885	98.27	0	2640234	d__Bacteria	p__Bacillota_A	c__Clostridia	o__Oscillospirales	f__Oscillospiraceae	g__Faecousia	s__Faecousia sp000434635	no	no	none
ntk_nfl	80_bin95		var_biomarker ~ bristol_type_1_7	0.0252864	0.0345505	0.731866	0.46425	98.27	0	2640234	d__Bacteria	p__Bacillota_A	c__Clostridia	o__Oscillospirales	f__Oscillospiraceae	g__Faecousia	s__Faecousia sp000434635	no	no	none
ntk_nfl	82_bin19		var_biomarker ~ var_mb	0.053711	0.0283986	1.89133	0.0585809	91.74	2.06	1864293	d__Bacteria	p__Bacillota	c__Bacilli	o__Lactobacillales	f__Streptococcaceae	g__Streptococcus	s__Streptococcus sp001556435	no	no	none
ntk_nfl	82_bin19		var_biomarker ~ sex	0.416948	0.172074	2.42308	0.0153897	91.74	2.06	1864293	d__Bacteria	p__Bacillota	c__Bacilli	o__Lactobacillales	f__Streptococcaceae	g__Streptococcus	s__Streptococcus sp001556435	no	no	none
ntk_nfl	82_bin19		var_biomarker ~ var_mb_by_sex	-0.125538	0.0702006	-1.78827	0.0737318	91.74	2.06	1864293	d__Bacteria	p__Bacillota	c__Bacilli	o__Lactobacillales	f__Streptococcaceae	g__Streptococcus	s__Streptococcus sp001556435	no	no	none
ntk_nfl	82_bin19		var_biomarker ~ mars_age	0.0273279	0.00644525	4.24	2.23516463599971e-05	91.74	2.06	1864293	d__Bacteria	p__Bacillota	c__Bacilli	o__Lactobacillales	f__Streptococcaceae	g__Streptococcus	s__Streptococcus sp001556435	no	no	none
ntk_nfl	82_bin19		var_biomarker ~ apoe4	0.0224377	0.0888472	0.252542	0.800622	91.74	2.06	1864293	d__Bacteria	p__Bacillota	c__Bacilli	o__Lactobacillales	f__Streptococcaceae	g__Streptococcus	s__Streptococcus sp001556435	no	no	none
ntk_nfl	82_bin19		var_biomarker ~ ntk_table	0.189382	0.0716691	2.64245	0.00823086	91.74	2.06	1864293	d__Bacteria	p__Bacillota	c__Bacilli	o__Lactobacillales	f__Streptococcaceae	g__Streptococcus	s__Streptococcus sp001556435	no	no	none
ntk_nfl	82_bin19		var_biomarker ~ bristol_type_1_7	0.0183204	0.0344724	0.531452	0.595106	91.74	2.06	1864293	d__Bacteria	p__Bacillota	c__Bacilli	o__Lactobacillales	f__Streptococcaceae	g__Streptococcus	s__Streptococcus sp001556435	no	no	none
ntk_nfl	82_bin56		var_biomarker ~ var_mb	0.0640534	0.0346063	1.85092	0.0641812	98.6	0	3589095	d__Bacteria	p__Bacillota_A	c__Clostridia	o__Lachnospirales	f__Lachnospiraceae	g__Blautia_A	s__Blautia_A wexlerae	no	no	none
ntk_nfl	82_bin56		var_biomarker ~ sex	1.07254	0.453756	2.36368	0.0180944	98.6	0	3589095	d__Bacteria	p__Bacillota_A	c__Clostridia	o__Lachnospirales	f__Lachnospiraceae	g__Blautia_A	s__Blautia_A wexlerae	no	no	none
ntk_nfl	82_bin56		var_biomarker ~ var_mb_by_sex	-0.173375	0.0805076	-2.15352	0.031278	98.6	0	3589095	d__Bacteria	p__Bacillota_A	c__Clostridia	o__Lachnospirales	f__Lachnospiraceae	g__Blautia_A	s__Blautia_A wexlerae	no	no	none
ntk_nfl	82_bin56		var_biomarker ~ mars_age	0.0283473	0.006294	4.50386	6.67317100178089e-06	98.6	0	3589095	d__Bacteria	p__Bacillota_A	c__Clostridia	o__Lachnospirales	f__Lachnospiraceae	g__Blautia_A	s__Blautia_A wexlerae	no	no	none
ntk_nfl	82_bin56		var_biomarker ~ apoe4	0.00127867	0.0834822	0.0153167	0.98778	98.6	0	3589095	d__Bacteria	p__Bacillota_A	c__Clostridia	o__Lachnospirales	f__Lachnospiraceae	g__Blautia_A	s__Blautia_A wexlerae	no	no	none
ntk_nfl	82_bin56		var_biomarker ~ ntk_table	0.168417	0.0734654	2.29246	0.0218791	98.6	0	3589095	d__Bacteria	p__Bacillota_A	c__Clostridia	o__Lachnospirales	f__Lachnospiraceae	g__Blautia_A	s__Blautia_A wexlerae	no	no	none
ntk_nfl	82_bin56		var_biomarker ~ bristol_type_1_7	0.0159758	0.0346477	0.461094	0.644731	98.6	0	3589095	d__Bacteria	p__Bacillota_A	c__Clostridia	o__Lachnospirales	f__Lachnospiraceae	g__Blautia_A	s__Blautia_A wexlerae	no	no	none
ntk_nfl	82_bin80		var_biomarker ~ var_mb	0.0127264	0.0474083	0.268443	0.788359	99.4	2.69	2072106	d__Bacteria	p__Bacillota_C	c__Negativicutes	o__Acidaminococcales	f__Acidaminococcaceae	g__Phascolarctobacterium	s__Phascolarctobacterium sp900544795	yes	no	propionate
ntk_nfl	82_bin80		var_biomarker ~ sex	0.11856	0.128313	0.923996	0.355489	99.4	2.69	2072106	d__Bacteria	p__Bacillota_C	c__Negativicutes	o__Acidaminococcales	f__Acidaminococcaceae	g__Phascolarctobacterium	s__Phascolarctobacterium sp900544795	yes	no	propionate
ntk_nfl	82_bin80		var_biomarker ~ var_mb_by_sex	-0.0775226	0.132359	-0.585699	0.558078	99.4	2.69	2072106	d__Bacteria	p__Bacillota_C	c__Negativicutes	o__Acidaminococcales	f__Acidaminococcaceae	g__Phascolarctobacterium	s__Phascolarctobacterium sp900544795	yes	no	propionate
ntk_nfl	82_bin80		var_biomarker ~ mars_age	0.0292267	0.00640565	4.56265	5.05131373307322e-06	99.4	2.69	2072106	d__Bacteria	p__Bacillota_C	c__Negativicutes	o__Acidaminococcales	f__Acidaminococcaceae	g__Phascolarctobacterium	s__Phascolarctobacterium sp900544795	yes	no	propionate
ntk_nfl	82_bin80		var_biomarker ~ apoe4	0.0122083	0.0916143	0.133257	0.89399	99.4	2.69	2072106	d__Bacteria	p__Bacillota_C	c__Negativicutes	o__Acidaminococcales	f__Acidaminococcaceae	g__Phascolarctobacterium	s__Phascolarctobacterium sp900544795	yes	no	propionate
ntk_nfl	82_bin80		var_biomarker ~ ntk_table	0.175804	0.0732265	2.40083	0.016358	99.4	2.69	2072106	d__Bacteria	p__Bacillota_C	c__Negativicutes	o__Acidaminococcales	f__Acidaminococcaceae	g__Phascolarctobacterium	s__Phascolarctobacterium sp900544795	yes	no	propionate
ntk_nfl	82_bin80		var_biomarker ~ bristol_type_1_7	0.0244449	0.0342897	0.712893	0.475912	99.4	2.69	2072106	d__Bacteria	p__Bacillota_C	c__Negativicutes	o__Acidaminococcales	f__Acidaminococcaceae	g__Phascolarctobacterium	s__Phascolarctobacterium sp900544795	yes	no	propionate
ntk_nfl	88_bin18		var_biomarker ~ var_mb	-0.050121	0.0224274	-2.23481	0.0254299	96.91	0.81	1930186	d__Bacteria	p__Bacillota_A	c__Clostridia	o__Christensenellales	f__QALW01	g__QALW01	s__QALW01 sp003150515	no	no	none
ntk_nfl	88_bin18		var_biomarker ~ sex	0.138351	0.0823298	1.68045	0.0928695	96.91	0.81	1930186	d__Bacteria	p__Bacillota_A	c__Clostridia	o__Christensenellales	f__QALW01	g__QALW01	s__QALW01 sp003150515	no	no	none
ntk_nfl	88_bin18		var_biomarker ~ var_mb_by_sex	0.203285	0.134535	1.51102	0.130782	96.91	0.81	1930186	d__Bacteria	p__Bacillota_A	c__Clostridia	o__Christensenellales	f__QALW01	g__QALW01	s__QALW01 sp003150515	no	no	none
ntk_nfl	88_bin18		var_biomarker ~ mars_age	0.0275108	0.00693862	3.96488	7.34327233986587e-05	96.91	0.81	1930186	d__Bacteria	p__Bacillota_A	c__Clostridia	o__Christensenellales	f__QALW01	g__QALW01	s__QALW01 sp003150515	no	no	none
ntk_nfl	88_bin18		var_biomarker ~ apoe4	-0.0147994	0.0806592	-0.18348	0.854421	96.91	0.81	1930186	d__Bacteria	p__Bacillota_A	c__Clostridia	o__Christensenellales	f__QALW01	g__QALW01	s__QALW01 sp003150515	no	no	none
ntk_nfl	88_bin18		var_biomarker ~ ntk_table	0.176414	0.0732953	2.40689	0.0160891	96.91	0.81	1930186	d__Bacteria	p__Bacillota_A	c__Clostridia	o__Christensenellales	f__QALW01	g__QALW01	s__QALW01 sp003150515	no	no	none
ntk_nfl	88_bin18		var_biomarker ~ bristol_type_1_7	0.0110128	0.0357773	0.307815	0.758223	96.91	0.81	1930186	d__Bacteria	p__Bacillota_A	c__Clostridia	o__Christensenellales	f__QALW01	g__QALW01	s__QALW01 sp003150515	no	no	none
ntk_nfl	88_bin20		var_biomarker ~ var_mb	-0.0120607	0.0229388	-0.525779	0.599041	92.2	0	1818647	d__Bacteria	p__Actinomycetota	c__Coriobacteriia	o__Coriobacteriales	f__Coriobacteriaceae	g__Collinsella	s__	no	no	none
ntk_nfl	88_bin20		var_biomarker ~ sex	0.209687	0.0838275	2.50142	0.0123697	92.2	0	1818647	d__Bacteria	p__Actinomycetota	c__Coriobacteriia	o__Coriobacteriales	f__Coriobacteriaceae	g__Collinsella	s__	no	no	none
ntk_nfl	88_bin20		var_biomarker ~ var_mb_by_sex	0.0791124	0.0664573	1.19042	0.23388	92.2	0	1818647	d__Bacteria	p__Actinomycetota	c__Coriobacteriia	o__Coriobacteriales	f__Coriobacteriaceae	g__Collinsella	s__	no	no	none
ntk_nfl	88_bin20		var_biomarker ~ mars_age	0.0307265	0.00702732	4.37243	1.22870800585151e-05	92.2	0	1818647	d__Bacteria	p__Actinomycetota	c__Coriobacteriia	o__Coriobacteriales	f__Coriobacteriaceae	g__Collinsella	s__	no	no	none
ntk_nfl	88_bin20		var_biomarker ~ apoe4	0.0127668	0.0831564	0.153528	0.877982	92.2	0	1818647	d__Bacteria	p__Actinomycetota	c__Coriobacteriia	o__Coriobacteriales	f__Coriobacteriaceae	g__Collinsella	s__	no	no	none
ntk_nfl	88_bin20		var_biomarker ~ ntk_table	0.167106	0.0746971	2.23712	0.0252784	92.2	0	1818647	d__Bacteria	p__Actinomycetota	c__Coriobacteriia	o__Coriobacteriales	f__Coriobacteriaceae	g__Collinsella	s__	no	no	none
ntk_nfl	88_bin20		var_biomarker ~ bristol_type_1_7	0.0198345	0.0328443	0.603894	0.545914	92.2	0	1818647	d__Bacteria	p__Actinomycetota	c__Coriobacteriia	o__Coriobacteriales	f__Coriobacteriaceae	g__Collinsella	s__	no	no	none
ntk_nfl	88_bin5		var_biomarker ~ var_mb	0.0157439	0.0271279	0.580358	0.561674	98.7	0	2375496	d__Bacteria	p__Bacillota_A	c__Clostridia	o__Oscillospirales	f__Ruminococcaceae	g__Faecalibacterium	s__Faecalibacterium prausnitzii	no	yes	butyrate
ntk_nfl	88_bin5		var_biomarker ~ sex	0.194719	0.0905661	2.15002	0.0315537	98.7	0	2375496	d__Bacteria	p__Bacillota_A	c__Clostridia	o__Oscillospirales	f__Ruminococcaceae	g__Faecalibacterium	s__Faecalibacterium prausnitzii	no	yes	butyrate
ntk_nfl	88_bin5		var_biomarker ~ var_mb_by_sex	-0.0142926	0.0766101	-0.186563	0.852003	98.7	0	2375496	d__Bacteria	p__Bacillota_A	c__Clostridia	o__Oscillospirales	f__Ruminococcaceae	g__Faecalibacterium	s__Faecalibacterium prausnitzii	no	yes	butyrate
ntk_nfl	88_bin5		var_biomarker ~ mars_age	0.0294128	0.00647855	4.54002	5.62477253529536e-06	98.7	0	2375496	d__Bacteria	p__Bacillota_A	c__Clostridia	o__Oscillospirales	f__Ruminococcaceae	g__Faecalibacterium	s__Faecalibacterium prausnitzii	no	yes	butyrate
ntk_nfl	88_bin5		var_biomarker ~ apoe4	-0.000725146	0.087816	-0.00825755	0.993412	98.7	0	2375496	d__Bacteria	p__Bacillota_A	c__Clostridia	o__Oscillospirales	f__Ruminococcaceae	g__Faecalibacterium	s__Faecalibacterium prausnitzii	no	yes	butyrate
ntk_nfl	88_bin5		var_biomarker ~ ntk_table	0.17721	0.0726092	2.4406	0.014663	98.7	0	2375496	d__Bacteria	p__Bacillota_A	c__Clostridia	o__Oscillospirales	f__Ruminococcaceae	g__Faecalibacterium	s__Faecalibacterium prausnitzii	no	yes	butyrate
ntk_nfl	88_bin5		var_biomarker ~ bristol_type_1_7	0.0203141	0.0335133	0.606152	0.544414	98.7	0	2375496	d__Bacteria	p__Bacillota_A	c__Clostridia	o__Oscillospirales	f__Ruminococcaceae	g__Faecalibacterium	s__Faecalibacterium prausnitzii	no	yes	butyrate
ntk_nfl	88_bin50		var_biomarker ~ var_mb	0.0209766	0.0145537	1.44133	0.149492	98.63	0	2616776	d__Bacteria	p__Bacillota_A	c__Clostridia	o__Oscillospirales	f__Ruminococcaceae	g__Ruminococcus_D	s__Ruminococcus_D bicirculans	no	no	none
ntk_nfl	88_bin50		var_biomarker ~ sex	0.196608	0.0811464	2.42287	0.0153982	98.63	0	2616776	d__Bacteria	p__Bacillota_A	c__Clostridia	o__Oscillospirales	f__Ruminococcaceae	g__Ruminococcus_D	s__Ruminococcus_D bicirculans	no	no	none
ntk_nfl	88_bin50		var_biomarker ~ var_mb_by_sex	0.0214534	0.0445788	0.481247	0.630341	98.63	0	2616776	d__Bacteria	p__Bacillota_A	c__Clostridia	o__Oscillospirales	f__Ruminococcaceae	g__Ruminococcus_D	s__Ruminococcus_D bicirculans	no	no	none
ntk_nfl	88_bin50		var_biomarker ~ mars_age	0.0292949	0.00629634	4.65269	3.27630186647276e-06	98.63	0	2616776	d__Bacteria	p__Bacillota_A	c__Clostridia	o__Oscillospirales	f__Ruminococcaceae	g__Ruminococcus_D	s__Ruminococcus_D bicirculans	no	no	none
ntk_nfl	88_bin50		var_biomarker ~ apoe4	-0.00674679	0.0813179	-0.0829681	0.933877	98.63	0	2616776	d__Bacteria	p__Bacillota_A	c__Clostridia	o__Oscillospirales	f__Ruminococcaceae	g__Ruminococcus_D	s__Ruminococcus_D bicirculans	no	no	none
ntk_nfl	88_bin50		var_biomarker ~ ntk_table	0.18372	0.0709023	2.59117	0.00956498	98.63	0	2616776	d__Bacteria	p__Bacillota_A	c__Clostridia	o__Oscillospirales	f__Ruminococcaceae	g__Ruminococcus_D	s__Ruminococcus_D bicirculans	no	no	none
ntk_nfl	88_bin50		var_biomarker ~ bristol_type_1_7	0.0190975	0.0336879	0.566896	0.570785	98.63	0	2616776	d__Bacteria	p__Bacillota_A	c__Clostridia	o__Oscillospirales	f__Ruminococcaceae	g__Ruminococcus_D	s__Ruminococcus_D bicirculans	no	no	none
ntk_nfl	88_bin88		var_biomarker ~ var_mb	-0.0689959	0.025702	-2.68445	0.00726484	91.98	0.67	1898647	d__Bacteria	p__Bacillota_A	c__Clostridia	o__Oscillospirales	f__Oscillospiraceae	g__Vescimonas	s__Vescimonas sp900545585	no	no	none
ntk_nfl	88_bin88		var_biomarker ~ sex	0.279827	0.119118	2.34916	0.018816	91.98	0.67	1898647	d__Bacteria	p__Bacillota_A	c__Clostridia	o__Oscillospirales	f__Oscillospiraceae	g__Vescimonas	s__Vescimonas sp900545585	no	no	none
ntk_nfl	88_bin88		var_biomarker ~ var_mb_by_sex	0.05404	0.0541309	0.998322	0.318123	91.98	0.67	1898647	d__Bacteria	p__Bacillota_A	c__Clostridia	o__Oscillospirales	f__Oscillospiraceae	g__Vescimonas	s__Vescimonas sp900545585	no	no	none
ntk_nfl	88_bin88		var_biomarker ~ mars_age	0.0282696	0.00672882	4.20127	2.65423788381458e-05	91.98	0.67	1898647	d__Bacteria	p__Bacillota_A	c__Clostridia	o__Oscillospirales	f__Oscillospiraceae	g__Vescimonas	s__Vescimonas sp900545585	no	no	none
ntk_nfl	88_bin88		var_biomarker ~ apoe4	-0.0236081	0.0851281	-0.277324	0.781531	91.98	0.67	1898647	d__Bacteria	p__Bacillota_A	c__Clostridia	o__Oscillospirales	f__Oscillospiraceae	g__Vescimonas	s__Vescimonas sp900545585	no	no	none
ntk_nfl	88_bin88		var_biomarker ~ ntk_table	0.145628	0.0790665	1.84184	0.065498	91.98	0.67	1898647	d__Bacteria	p__Bacillota_A	c__Clostridia	o__Oscillospirales	f__Oscillospiraceae	g__Vescimonas	s__Vescimonas sp900545585	no	no	none
ntk_nfl	88_bin88		var_biomarker ~ bristol_type_1_7	0.014303	0.0334304	0.427843	0.668765	91.98	0.67	1898647	d__Bacteria	p__Bacillota_A	c__Clostridia	o__Oscillospirales	f__Oscillospiraceae	g__Vescimonas	s__Vescimonas sp900545585	no	no	none
ntk_nfl	8_bin27		var_biomarker ~ var_mb	0.0557449	0.0407185	1.36903	0.170989	96.49	4.01	2297788	d__Bacteria	p__Bacillota_A	c__Clostridia	o__Lachnospirales	f__Lachnospiraceae	g__UBA9414	s__	no	no	none
ntk_nfl	8_bin27		var_biomarker ~ sex	-0.108136	0.154414	-0.700302	0.483739	96.49	4.01	2297788	d__Bacteria	p__Bacillota_A	c__Clostridia	o__Lachnospirales	f__Lachnospiraceae	g__UBA9414	s__	no	no	none
ntk_nfl	8_bin27		var_biomarker ~ var_mb_by_sex	-0.259061	0.147773	-1.7531	0.0795851	96.49	4.01	2297788	d__Bacteria	p__Bacillota_A	c__Clostridia	o__Lachnospirales	f__Lachnospiraceae	g__UBA9414	s__	no	no	none
ntk_nfl	8_bin27		var_biomarker ~ mars_age	0.0282203	0.00591445	4.77141	1.82940523330011e-06	96.49	4.01	2297788	d__Bacteria	p__Bacillota_A	c__Clostridia	o__Lachnospirales	f__Lachnospiraceae	g__UBA9414	s__	no	no	none
ntk_nfl	8_bin27		var_biomarker ~ apoe4	0.0200293	0.0858781	0.233229	0.815583	96.49	4.01	2297788	d__Bacteria	p__Bacillota_A	c__Clostridia	o__Lachnospirales	f__Lachnospiraceae	g__UBA9414	s__	no	no	none
ntk_nfl	8_bin27		var_biomarker ~ ntk_table	0.175675	0.0713429	2.4624	0.013801	96.49	4.01	2297788	d__Bacteria	p__Bacillota_A	c__Clostridia	o__Lachnospirales	f__Lachnospiraceae	g__UBA9414	s__	no	no	none
ntk_nfl	8_bin27		var_biomarker ~ bristol_type_1_7	0.0194503	0.0332396	0.585155	0.558444	96.49	4.01	2297788	d__Bacteria	p__Bacillota_A	c__Clostridia	o__Lachnospirales	f__Lachnospiraceae	g__UBA9414	s__	no	no	none
ntk_nfl	8_bin33		var_biomarker ~ var_mb	0.0180744	0.0283189	0.638244	0.523315	90.61	0.63	2505305	d__Bacteria	p__Bacillota_A	c__Clostridia	o__Lachnospirales	f__Lachnospiraceae	g__Copromonas	s__Copromonas sp900066535	no	no	none
ntk_nfl	8_bin33		var_biomarker ~ sex	0.303562	0.147453	2.0587	0.0395226	90.61	0.63	2505305	d__Bacteria	p__Bacillota_A	c__Clostridia	o__Lachnospirales	f__Lachnospiraceae	g__Copromonas	s__Copromonas sp900066535	no	no	none
ntk_nfl	8_bin33		var_biomarker ~ var_mb_by_sex	-0.103463	0.0776523	-1.33238	0.182734	90.61	0.63	2505305	d__Bacteria	p__Bacillota_A	c__Clostridia	o__Lachnospirales	f__Lachnospiraceae	g__Copromonas	s__Copromonas sp900066535	no	no	none
ntk_nfl	8_bin33		var_biomarker ~ mars_age	0.0274623	0.00595118	4.6146	3.93852843938447e-06	90.61	0.63	2505305	d__Bacteria	p__Bacillota_A	c__Clostridia	o__Lachnospirales	f__Lachnospiraceae	g__Copromonas	s__Copromonas sp900066535	no	no	none
ntk_nfl	8_bin33		var_biomarker ~ apoe4	0.00316324	0.0827845	0.0382106	0.96952	90.61	0.63	2505305	d__Bacteria	p__Bacillota_A	c__Clostridia	o__Lachnospirales	f__Lachnospiraceae	g__Copromonas	s__Copromonas sp900066535	no	no	none
ntk_nfl	8_bin33		var_biomarker ~ ntk_table	0.179542	0.0716115	2.50717	0.0121702	90.61	0.63	2505305	d__Bacteria	p__Bacillota_A	c__Clostridia	o__Lachnospirales	f__Lachnospiraceae	g__Copromonas	s__Copromonas sp900066535	no	no	none
ntk_nfl	8_bin33		var_biomarker ~ bristol_type_1_7	0.0255979	0.0379262	0.674939	0.499715	90.61	0.63	2505305	d__Bacteria	p__Bacillota_A	c__Clostridia	o__Lachnospirales	f__Lachnospiraceae	g__Copromonas	s__Copromonas sp900066535	no	no	none
ntk_nfl	8_bin59		var_biomarker ~ var_mb	0.0828167	0.0377901	2.19149	0.028416	91.54	0.76	2393061	d__Bacteria	p__Bacillota_A	c__Clostridia	o__Lachnospirales	f__Lachnospiraceae	g__Blautia_A	s__Blautia_A sp900549015	no	no	none
ntk_nfl	8_bin59		var_biomarker ~ sex	0.174286	0.0925979	1.88219	0.0598109	91.54	0.76	2393061	d__Bacteria	p__Bacillota_A	c__Clostridia	o__Lachnospirales	f__Lachnospiraceae	g__Blautia_A	s__Blautia_A sp900549015	no	no	none
ntk_nfl	8_bin59		var_biomarker ~ var_mb_by_sex	-0.0527952	0.0961063	-0.549342	0.582771	91.54	0.76	2393061	d__Bacteria	p__Bacillota_A	c__Clostridia	o__Lachnospirales	f__Lachnospiraceae	g__Blautia_A	s__Blautia_A sp900549015	no	no	none
ntk_nfl	8_bin59		var_biomarker ~ mars_age	0.0281486	0.00614672	4.57945	4.66190637471442e-06	91.54	0.76	2393061	d__Bacteria	p__Bacillota_A	c__Clostridia	o__Lachnospirales	f__Lachnospiraceae	g__Blautia_A	s__Blautia_A sp900549015	no	no	none
ntk_nfl	8_bin59		var_biomarker ~ apoe4	0.00293208	0.0812216	0.0360998	0.971203	91.54	0.76	2393061	d__Bacteria	p__Bacillota_A	c__Clostridia	o__Lachnospirales	f__Lachnospiraceae	g__Blautia_A	s__Blautia_A sp900549015	no	no	none
ntk_nfl	8_bin59		var_biomarker ~ ntk_table	0.174055	0.0696875	2.49766	0.0125017	91.54	0.76	2393061	d__Bacteria	p__Bacillota_A	c__Clostridia	o__Lachnospirales	f__Lachnospiraceae	g__Blautia_A	s__Blautia_A sp900549015	no	no	none
ntk_nfl	8_bin59		var_biomarker ~ bristol_type_1_7	0.02568	0.0331462	0.774749	0.438488	91.54	0.76	2393061	d__Bacteria	p__Bacillota_A	c__Clostridia	o__Lachnospirales	f__Lachnospiraceae	g__Blautia_A	s__Blautia_A sp900549015	no	no	none
ntk_nfl	8_bin72		var_biomarker ~ var_mb	0.0328226	0.0524267	0.626067	0.531271	95.57	2.85	3578189	d__Bacteria	p__Bacillota_A	c__Clostridia	o__Lachnospirales	f__Lachnospiraceae	g__KLE1615	s__KLE1615 sp900066985	no	no	none
ntk_nfl	8_bin72		var_biomarker ~ sex	0.434063	0.321046	1.35203	0.176366	95.57	2.85	3578189	d__Bacteria	p__Bacillota_A	c__Clostridia	o__Lachnospirales	f__Lachnospiraceae	g__KLE1615	s__KLE1615 sp900066985	no	no	none
ntk_nfl	8_bin72		var_biomarker ~ var_mb_by_sex	-0.0883574	0.103471	-0.853936	0.39314	95.57	2.85	3578189	d__Bacteria	p__Bacillota_A	c__Clostridia	o__Lachnospirales	f__Lachnospiraceae	g__KLE1615	s__KLE1615 sp900066985	no	no	none
ntk_nfl	8_bin72		var_biomarker ~ mars_age	0.0297005	0.0065295	4.54867	5.39868932425414e-06	95.57	2.85	3578189	d__Bacteria	p__Bacillota_A	c__Clostridia	o__Lachnospirales	f__Lachnospiraceae	g__KLE1615	s__KLE1615 sp900066985	no	no	none
ntk_nfl	8_bin72		var_biomarker ~ apoe4	0.00516626	0.0827675	0.062419	0.950229	95.57	2.85	3578189	d__Bacteria	p__Bacillota_A	c__Clostridia	o__Lachnospirales	f__Lachnospiraceae	g__KLE1615	s__KLE1615 sp900066985	no	no	none
ntk_nfl	8_bin72		var_biomarker ~ ntk_table	0.180753	0.0793453	2.27805	0.0227236	95.57	2.85	3578189	d__Bacteria	p__Bacillota_A	c__Clostridia	o__Lachnospirales	f__Lachnospiraceae	g__KLE1615	s__KLE1615 sp900066985	no	no	none
ntk_nfl	8_bin72		var_biomarker ~ bristol_type_1_7	0.0215706	0.0336646	0.64075	0.521685	95.57	2.85	3578189	d__Bacteria	p__Bacillota_A	c__Clostridia	o__Lachnospirales	f__Lachnospiraceae	g__KLE1615	s__KLE1615 sp900066985	no	no	none
ntk_nfl	92_bin37		var_biomarker ~ var_mb	0.00372	0.0503598	0.0738684	0.941115	99.2	0.15	2290842	d__Bacteria	p__Bacillota_C	c__Negativicutes	o__Veillonellales	f__Megasphaeraceae	g__Megasphaera	s__Megasphaera sp001546855	no	no	none
ntk_nfl	92_bin37		var_biomarker ~ sex	0.152108	0.146724	1.03669	0.299879	99.2	0.15	2290842	d__Bacteria	p__Bacillota_C	c__Negativicutes	o__Veillonellales	f__Megasphaeraceae	g__Megasphaera	s__Megasphaera sp001546855	no	no	none
ntk_nfl	92_bin37		var_biomarker ~ var_mb_by_sex	-0.0277703	0.0878871	-0.315977	0.75202	99.2	0.15	2290842	d__Bacteria	p__Bacillota_C	c__Negativicutes	o__Veillonellales	f__Megasphaeraceae	g__Megasphaera	s__Megasphaera sp001546855	no	no	none
ntk_nfl	92_bin37		var_biomarker ~ mars_age	0.0291124	0.00651869	4.46598	7.97032674215714e-06	99.2	0.15	2290842	d__Bacteria	p__Bacillota_C	c__Negativicutes	o__Veillonellales	f__Megasphaeraceae	g__Megasphaera	s__Megasphaera sp001546855	no	no	none
ntk_nfl	92_bin37		var_biomarker ~ apoe4	0.0025217	0.0838608	0.0300701	0.976011	99.2	0.15	2290842	d__Bacteria	p__Bacillota_C	c__Negativicutes	o__Veillonellales	f__Megasphaeraceae	g__Megasphaera	s__Megasphaera sp001546855	no	no	none
ntk_nfl	92_bin37		var_biomarker ~ ntk_table	0.170998	0.0848377	2.01559	0.043843	99.2	0.15	2290842	d__Bacteria	p__Bacillota_C	c__Negativicutes	o__Veillonellales	f__Megasphaeraceae	g__Megasphaera	s__Megasphaera sp001546855	no	no	none
ntk_nfl	92_bin37		var_biomarker ~ bristol_type_1_7	0.0226145	0.0333616	0.67786	0.497861	99.2	0.15	2290842	d__Bacteria	p__Bacillota_C	c__Negativicutes	o__Veillonellales	f__Megasphaeraceae	g__Megasphaera	s__Megasphaera sp001546855	no	no	none
ntk_nfl	98_bin31		var_biomarker ~ var_mb	0.0357769	0.0200036	1.78852	0.0736914	97.47	0	2938993	d__Bacteria	p__Bacillota_A	c__Clostridia	o__Lachnospirales	f__Lachnospiraceae	g__Blautia_A	s__Blautia_A caecimuris	yes	no	propionate
ntk_nfl	98_bin31		var_biomarker ~ sex	0.223731	0.0874505	2.55837	0.0105164	97.47	0	2938993	d__Bacteria	p__Bacillota_A	c__Clostridia	o__Lachnospirales	f__Lachnospiraceae	g__Blautia_A	s__Blautia_A caecimuris	yes	no	propionate
