## Supplementary Table for "Fecal Short-Chain Fatty Acids Vary by Sex and Amyloid Status" (part 11 of 54)

### Sheet: Suppl_Table19 (continued)
biomarker outcome	MAG predictor	cohort	term	estimate	std.error	statistic	p.value	Completeness	Contamination	Genome size	Domain	Phylum	Class	Order	Family	Genus	Species	propionate	butyrate	scfa_group
ntk_nfl	98_bin31		var_biomarker ~ var_mb_by_sex	-0.0534201	0.0489394	-1.09156	0.275028	97.47	0	2938993	d__Bacteria	p__Bacillota_A	c__Clostridia	o__Lachnospirales	f__Lachnospiraceae	g__Blautia_A	s__Blautia_A caecimuris	yes	no	propionate
ntk_nfl	98_bin31		var_biomarker ~ mars_age	0.0282984	0.00670546	4.2202	2.44090579546441e-05	97.47	0	2938993	d__Bacteria	p__Bacillota_A	c__Clostridia	o__Lachnospirales	f__Lachnospiraceae	g__Blautia_A	s__Blautia_A caecimuris	yes	no	propionate
ntk_nfl	98_bin31		var_biomarker ~ apoe4	0.00473509	0.0826994	0.0572566	0.954341	97.47	0	2938993	d__Bacteria	p__Bacillota_A	c__Clostridia	o__Lachnospirales	f__Lachnospiraceae	g__Blautia_A	s__Blautia_A caecimuris	yes	no	propionate
ntk_nfl	98_bin31		var_biomarker ~ ntk_table	0.167	0.0708086	2.35847	0.0183503	97.47	0	2938993	d__Bacteria	p__Bacillota_A	c__Clostridia	o__Lachnospirales	f__Lachnospiraceae	g__Blautia_A	s__Blautia_A caecimuris	yes	no	propionate
ntk_nfl	98_bin31		var_biomarker ~ bristol_type_1_7	0.0280497	0.0341717	0.820846	0.411734	97.47	0	2938993	d__Bacteria	p__Bacillota_A	c__Clostridia	o__Lachnospirales	f__Lachnospiraceae	g__Blautia_A	s__Blautia_A caecimuris	yes	no	propionate
ntk_nfl	98_bin9		var_biomarker ~ var_mb	0.0669029	0.0265222	2.52252	0.0116517	93.57	0.58	2465293	d__Bacteria	p__Bacillota_A	c__Clostridia	o__Lachnospirales	f__Lachnospiraceae	g__Dorea_B	s__Dorea_B phocaeensis	no	no	none
ntk_nfl	98_bin9		var_biomarker ~ sex	0.359612	0.143026	2.51431	0.0119267	93.57	0.58	2465293	d__Bacteria	p__Bacillota_A	c__Clostridia	o__Lachnospirales	f__Lachnospiraceae	g__Dorea_B	s__Dorea_B phocaeensis	no	no	none
ntk_nfl	98_bin9		var_biomarker ~ var_mb_by_sex	-0.0897975	0.058297	-1.54035	0.123476	93.57	0.58	2465293	d__Bacteria	p__Bacillota_A	c__Clostridia	o__Lachnospirales	f__Lachnospiraceae	g__Dorea_B	s__Dorea_B phocaeensis	no	no	none
ntk_nfl	98_bin9		var_biomarker ~ mars_age	0.0284244	0.00660768	4.30171	1.6948183902521e-05	93.57	0.58	2465293	d__Bacteria	p__Bacillota_A	c__Clostridia	o__Lachnospirales	f__Lachnospiraceae	g__Dorea_B	s__Dorea_B phocaeensis	no	no	none
ntk_nfl	98_bin9		var_biomarker ~ apoe4	0.000963098	0.0812571	0.0118525	0.990543	93.57	0.58	2465293	d__Bacteria	p__Bacillota_A	c__Clostridia	o__Lachnospirales	f__Lachnospiraceae	g__Dorea_B	s__Dorea_B phocaeensis	no	no	none
ntk_nfl	98_bin9		var_biomarker ~ ntk_table	0.153284	0.0738063	2.07684	0.0378159	93.57	0.58	2465293	d__Bacteria	p__Bacillota_A	c__Clostridia	o__Lachnospirales	f__Lachnospiraceae	g__Dorea_B	s__Dorea_B phocaeensis	no	no	none
ntk_nfl	98_bin9		var_biomarker ~ bristol_type_1_7	0.023249	0.0338732	0.686354	0.49249	93.57	0.58	2465293	d__Bacteria	p__Bacillota_A	c__Clostridia	o__Lachnospirales	f__Lachnospiraceae	g__Dorea_B	s__Dorea_B phocaeensis	no	no	none
ntk_nfl	99_bin18		var_biomarker ~ var_mb	0.0170727	0.0236011	0.723386	0.469443	98.75	0.68	2332404	d__Bacteria	p__Bacillota_A	c__Clostridia	o__Oscillospirales	f__Ruminococcaceae	g__Faecalibacterium	s__Faecalibacterium prausnitzii	no	yes	butyrate
ntk_nfl	99_bin18		var_biomarker ~ sex	0.24995	0.104495	2.39198	0.0167577	98.75	0.68	2332404	d__Bacteria	p__Bacillota_A	c__Clostridia	o__Oscillospirales	f__Ruminococcaceae	g__Faecalibacterium	s__Faecalibacterium prausnitzii	no	yes	butyrate
ntk_nfl	99_bin18		var_biomarker ~ var_mb_by_sex	-0.0544378	0.0575337	-0.94619	0.344052	98.75	0.68	2332404	d__Bacteria	p__Bacillota_A	c__Clostridia	o__Oscillospirales	f__Ruminococcaceae	g__Faecalibacterium	s__Faecalibacterium prausnitzii	no	yes	butyrate
ntk_nfl	99_bin18		var_biomarker ~ mars_age	0.0291046	0.00645562	4.50841	6.5313922312793e-06	98.75	0.68	2332404	d__Bacteria	p__Bacillota_A	c__Clostridia	o__Oscillospirales	f__Ruminococcaceae	g__Faecalibacterium	s__Faecalibacterium prausnitzii	no	yes	butyrate
ntk_nfl	99_bin18		var_biomarker ~ apoe4	-0.0165626	0.0901656	-0.183691	0.854256	98.75	0.68	2332404	d__Bacteria	p__Bacillota_A	c__Clostridia	o__Oscillospirales	f__Ruminococcaceae	g__Faecalibacterium	s__Faecalibacterium prausnitzii	no	yes	butyrate
ntk_nfl	99_bin18		var_biomarker ~ ntk_table	0.177827	0.0746496	2.38215	0.0172118	98.75	0.68	2332404	d__Bacteria	p__Bacillota_A	c__Clostridia	o__Oscillospirales	f__Ruminococcaceae	g__Faecalibacterium	s__Faecalibacterium prausnitzii	no	yes	butyrate
ntk_nfl	99_bin18		var_biomarker ~ bristol_type_1_7	0.0184569	0.0353655	0.521891	0.601746	98.75	0.68	2332404	d__Bacteria	p__Bacillota_A	c__Clostridia	o__Oscillospirales	f__Ruminococcaceae	g__Faecalibacterium	s__Faecalibacterium prausnitzii	no	yes	butyrate
ntk_nfl	99_bin20		var_biomarker ~ var_mb	-0.0980723	0.0480306	-2.04187	0.0411644	98.08	0	2160555	d__Bacteria	p__Bacillota_A	c__Clostridia	o__Oscillospirales	f__Oscillospiraceae	g__Faecousia	s__Faecousia sp900546075	no	no	none
ntk_nfl	99_bin20		var_biomarker ~ sex	0.0952076	0.091056	1.04559	0.295748	98.08	0	2160555	d__Bacteria	p__Bacillota_A	c__Clostridia	o__Oscillospirales	f__Oscillospiraceae	g__Faecousia	s__Faecousia sp900546075	no	no	none
ntk_nfl	99_bin20		var_biomarker ~ var_mb_by_sex	0.153414	0.0724545	2.11738	0.0342278	98.08	0	2160555	d__Bacteria	p__Bacillota_A	c__Clostridia	o__Oscillospirales	f__Oscillospiraceae	g__Faecousia	s__Faecousia sp900546075	no	no	none
ntk_nfl	99_bin20		var_biomarker ~ mars_age	0.0291295	0.00651183	4.47331	7.70164182450905e-06	98.08	0	2160555	d__Bacteria	p__Bacillota_A	c__Clostridia	o__Oscillospirales	f__Oscillospiraceae	g__Faecousia	s__Faecousia sp900546075	no	no	none
ntk_nfl	99_bin20		var_biomarker ~ apoe4	0.0183757	0.084026	0.218691	0.826891	98.08	0	2160555	d__Bacteria	p__Bacillota_A	c__Clostridia	o__Oscillospirales	f__Oscillospiraceae	g__Faecousia	s__Faecousia sp900546075	no	no	none
ntk_nfl	99_bin20		var_biomarker ~ ntk_table	0.187054	0.0755023	2.47746	0.013232	98.08	0	2160555	d__Bacteria	p__Bacillota_A	c__Clostridia	o__Oscillospirales	f__Oscillospiraceae	g__Faecousia	s__Faecousia sp900546075	no	no	none
ntk_nfl	99_bin20		var_biomarker ~ bristol_type_1_7	0.0293144	0.0336238	0.871837	0.383297	98.08	0	2160555	d__Bacteria	p__Bacillota_A	c__Clostridia	o__Oscillospirales	f__Oscillospiraceae	g__Faecousia	s__Faecousia sp900546075	no	no	none
ntk_nfl	99_bin38		var_biomarker ~ var_mb	0.0209615	0.0163753	1.28006	0.200522	98.63	0	2639322	d__Bacteria	p__Bacillota_A	c__Clostridia	o__Oscillospirales	f__Ruminococcaceae	g__Ruminococcus_D	s__Ruminococcus_D bicirculans	no	no	none
ntk_nfl	99_bin38		var_biomarker ~ sex	0.185732	0.0801291	2.31791	0.0204543	98.63	0	2639322	d__Bacteria	p__Bacillota_A	c__Clostridia	o__Oscillospirales	f__Ruminococcaceae	g__Ruminococcus_D	s__Ruminococcus_D bicirculans	no	no	none
ntk_nfl	99_bin38		var_biomarker ~ var_mb_by_sex	0.021778	0.0351549	0.619487	0.535595	98.63	0	2639322	d__Bacteria	p__Bacillota_A	c__Clostridia	o__Oscillospirales	f__Ruminococcaceae	g__Ruminococcus_D	s__Ruminococcus_D bicirculans	no	no	none
ntk_nfl	99_bin38		var_biomarker ~ mars_age	0.0284142	0.00626959	4.53206	5.84113658219643e-06	98.63	0	2639322	d__Bacteria	p__Bacillota_A	c__Clostridia	o__Oscillospirales	f__Ruminococcaceae	g__Ruminococcus_D	s__Ruminococcus_D bicirculans	no	no	none
ntk_nfl	99_bin38		var_biomarker ~ apoe4	-0.000378772	0.0818904	-0.00462536	0.99631	98.63	0	2639322	d__Bacteria	p__Bacillota_A	c__Clostridia	o__Oscillospirales	f__Ruminococcaceae	g__Ruminococcus_D	s__Ruminococcus_D bicirculans	no	no	none
ntk_nfl	99_bin38		var_biomarker ~ ntk_table	0.182054	0.0724729	2.51203	0.0120038	98.63	0	2639322	d__Bacteria	p__Bacillota_A	c__Clostridia	o__Oscillospirales	f__Ruminococcaceae	g__Ruminococcus_D	s__Ruminococcus_D bicirculans	no	no	none
ntk_nfl	99_bin38		var_biomarker ~ bristol_type_1_7	0.0263545	0.0328946	0.80118	0.423028	98.63	0	2639322	d__Bacteria	p__Bacillota_A	c__Clostridia	o__Oscillospirales	f__Ruminococcaceae	g__Ruminococcus_D	s__Ruminococcus_D bicirculans	no	no	none
ntk_nfl	99_bin83		var_biomarker ~ var_mb	-0.0286543	0.0286907	-0.998731	0.317925	92.74	1.61	1809942	d__Bacteria	p__Actinomycetota	c__Coriobacteriia	o__Coriobacteriales	f__Coriobacteriaceae	g__Collinsella	s__Collinsella aerofaciens_P	no	no	none
ntk_nfl	99_bin83		var_biomarker ~ sex	0.20872	0.0822162	2.53868	0.0111272	92.74	1.61	1809942	d__Bacteria	p__Actinomycetota	c__Coriobacteriia	o__Coriobacteriales	f__Coriobacteriaceae	g__Collinsella	s__Collinsella aerofaciens_P	no	no	none
ntk_nfl	99_bin83		var_biomarker ~ var_mb_by_sex	0.047758	0.0493318	0.968099	0.332995	92.74	1.61	1809942	d__Bacteria	p__Actinomycetota	c__Coriobacteriia	o__Coriobacteriales	f__Coriobacteriaceae	g__Collinsella	s__Collinsella aerofaciens_P	no	no	none
ntk_nfl	99_bin83		var_biomarker ~ mars_age	0.0297517	0.00652833	4.55731	5.18127269844015e-06	92.74	1.61	1809942	d__Bacteria	p__Actinomycetota	c__Coriobacteriia	o__Coriobacteriales	f__Coriobacteriaceae	g__Collinsella	s__Collinsella aerofaciens_P	no	no	none
ntk_nfl	99_bin83		var_biomarker ~ apoe4	0.0156405	0.0820203	0.19069	0.848768	92.74	1.61	1809942	d__Bacteria	p__Actinomycetota	c__Coriobacteriia	o__Coriobacteriales	f__Coriobacteriaceae	g__Collinsella	s__Collinsella aerofaciens_P	no	no	none
ntk_nfl	99_bin83		var_biomarker ~ ntk_table	0.175562	0.073017	2.4044	0.0161992	92.74	1.61	1809942	d__Bacteria	p__Actinomycetota	c__Coriobacteriia	o__Coriobacteriales	f__Coriobacteriaceae	g__Collinsella	s__Collinsella aerofaciens_P	no	no	none
ntk_nfl	99_bin83		var_biomarker ~ bristol_type_1_7	0.0244797	0.03433	0.71307	0.475802	92.74	1.61	1809942	d__Bacteria	p__Actinomycetota	c__Coriobacteriia	o__Coriobacteriales	f__Coriobacteriaceae	g__Collinsella	s__Collinsella aerofaciens_P	no	no	none
ntk_nfl	9_bin32		var_biomarker ~ var_mb	-0.0111107	0.0107021	-1.03817	0.299189	99.6	0	2153312	d__Bacteria	p__Actinomycetota	c__Actinomycetia	o__Actinomycetales	f__Bifidobacteriaceae	g__Bifidobacterium	s__Bifidobacterium longum	no	no	none
ntk_nfl	9_bin32		var_biomarker ~ sex	0.231781	0.0872503	2.6565	0.00789558	99.6	0	2153312	d__Bacteria	p__Actinomycetota	c__Actinomycetia	o__Actinomycetales	f__Bifidobacteriaceae	g__Bifidobacterium	s__Bifidobacterium longum	no	no	none
ntk_nfl	9_bin32		var_biomarker ~ var_mb_by_sex	-0.0239886	0.0306251	-0.783301	0.433451	99.6	0	2153312	d__Bacteria	p__Actinomycetota	c__Actinomycetia	o__Actinomycetales	f__Bifidobacteriaceae	g__Bifidobacterium	s__Bifidobacterium longum	no	no	none
ntk_nfl	9_bin32		var_biomarker ~ mars_age	0.0291361	0.00646668	4.50558	6.61925202138924e-06	99.6	0	2153312	d__Bacteria	p__Actinomycetota	c__Actinomycetia	o__Actinomycetales	f__Bifidobacteriaceae	g__Bifidobacterium	s__Bifidobacterium longum	no	no	none
ntk_nfl	9_bin32		var_biomarker ~ apoe4	0.0130333	0.0835026	0.156082	0.875968	99.6	0	2153312	d__Bacteria	p__Actinomycetota	c__Actinomycetia	o__Actinomycetales	f__Bifidobacteriaceae	g__Bifidobacterium	s__Bifidobacterium longum	no	no	none
ntk_nfl	9_bin32		var_biomarker ~ ntk_table	0.182151	0.0744078	2.44801	0.0143646	99.6	0	2153312	d__Bacteria	p__Actinomycetota	c__Actinomycetia	o__Actinomycetales	f__Bifidobacteriaceae	g__Bifidobacterium	s__Bifidobacterium longum	no	no	none
ntk_nfl	9_bin32		var_biomarker ~ bristol_type_1_7	0.0219855	0.0356278	0.617087	0.537177	99.6	0	2153312	d__Bacteria	p__Actinomycetota	c__Actinomycetia	o__Actinomycetales	f__Bifidobacteriaceae	g__Bifidobacterium	s__Bifidobacterium longum	no	no	none
ntk_nfl	9_bin76		var_biomarker ~ var_mb	-0.0334315	0.0182538	-1.83148	0.0670289	96.42	0.5	2701728	d__Bacteria	p__Bacteroidota	c__Bacteroidia	o__Bacteroidales	f__Muribaculaceae	g__Paramuribaculum	s__	no	no	none
ntk_nfl	9_bin76		var_biomarker ~ sex	0.0297327	0.324184	0.0917154	0.926924	96.42	0.5	2701728	d__Bacteria	p__Bacteroidota	c__Bacteroidia	o__Bacteroidales	f__Muribaculaceae	g__Paramuribaculum	s__	no	no	none
ntk_nfl	9_bin76		var_biomarker ~ var_mb_by_sex	-0.0515543	0.112945	-0.456453	0.648065	96.42	0.5	2701728	d__Bacteria	p__Bacteroidota	c__Bacteroidia	o__Bacteroidales	f__Muribaculaceae	g__Paramuribaculum	s__	no	no	none
ntk_nfl	9_bin76		var_biomarker ~ mars_age	0.0279783	0.00626663	4.46465	8.01979461795277e-06	96.42	0.5	2701728	d__Bacteria	p__Bacteroidota	c__Bacteroidia	o__Bacteroidales	f__Muribaculaceae	g__Paramuribaculum	s__	no	no	none
ntk_nfl	9_bin76		var_biomarker ~ apoe4	-0.0145675	0.0823063	-0.176991	0.859515	96.42	0.5	2701728	d__Bacteria	p__Bacteroidota	c__Bacteroidia	o__Bacteroidales	f__Muribaculaceae	g__Paramuribaculum	s__	no	no	none
ntk_nfl	9_bin76		var_biomarker ~ ntk_table	0.15956	0.0780891	2.04331	0.0410218	96.42	0.5	2701728	d__Bacteria	p__Bacteroidota	c__Bacteroidia	o__Bacteroidales	f__Muribaculaceae	g__Paramuribaculum	s__	no	no	none
ntk_nfl	9_bin76		var_biomarker ~ bristol_type_1_7	0.0290603	0.0347961	0.835161	0.403627	96.42	0.5	2701728	d__Bacteria	p__Bacteroidota	c__Bacteroidia	o__Bacteroidales	f__Muribaculaceae	g__Paramuribaculum	s__	no	no	none
ntk_nfl	9_bin92		var_biomarker ~ var_mb	-0.0273626	0.0373537	-0.732526	0.463847	93.89	1.64	2170431	d__Bacteria	p__Bacillota_A	c__Clostridia	o__Oscillospirales	f__Oscillospiraceae	g__Faecousia	s__Faecousia sp000434635	no	no	none
ntk_nfl	9_bin92		var_biomarker ~ sex	0.0872422	0.0732328	1.1913	0.233536	93.89	1.64	2170431	d__Bacteria	p__Bacillota_A	c__Clostridia	o__Oscillospirales	f__Oscillospiraceae	g__Faecousia	s__Faecousia sp000434635	no	no	none
ntk_nfl	9_bin92		var_biomarker ~ var_mb_by_sex	0.183941	0.118222	1.5559	0.119732	93.89	1.64	2170431	d__Bacteria	p__Bacillota_A	c__Clostridia	o__Oscillospirales	f__Oscillospiraceae	g__Faecousia	s__Faecousia sp000434635	no	no	none
ntk_nfl	9_bin92		var_biomarker ~ mars_age	0.0289768	0.00644806	4.49387	6.99394677261545e-06	93.89	1.64	2170431	d__Bacteria	p__Bacillota_A	c__Clostridia	o__Oscillospirales	f__Oscillospiraceae	g__Faecousia	s__Faecousia sp000434635	no	no	none
ntk_nfl	9_bin92		var_biomarker ~ apoe4	-0.00218142	0.0804666	-0.0271097	0.978372	93.89	1.64	2170431	d__Bacteria	p__Bacillota_A	c__Clostridia	o__Oscillospirales	f__Oscillospiraceae	g__Faecousia	s__Faecousia sp000434635	no	no	none
ntk_nfl	9_bin92		var_biomarker ~ ntk_table	0.172288	0.0715311	2.40858	0.0160149	93.89	1.64	2170431	d__Bacteria	p__Bacillota_A	c__Clostridia	o__Oscillospirales	f__Oscillospiraceae	g__Faecousia	s__Faecousia sp000434635	no	no	none
ntk_nfl	9_bin92		var_biomarker ~ bristol_type_1_7	0.0253964	0.0339801	0.747391	0.454828	93.89	1.64	2170431	d__Bacteria	p__Bacillota_A	c__Clostridia	o__Oscillospirales	f__Oscillospiraceae	g__Faecousia	s__Faecousia sp000434635	no	no	none
ntk_nfl	H-160_bin6		var_biomarker ~ var_mb	-0.00183706	0.0157999	-0.11627	0.907439	96.77	0.81	2119005	d__Bacteria	p__Actinomycetota	c__Coriobacteriia	o__Coriobacteriales	f__Coriobacteriaceae	g__Collinsella	s__	no	no	none
ntk_nfl	H-160_bin6		var_biomarker ~ sex	0.196246	0.109999	1.78406	0.074414	96.77	0.81	2119005	d__Bacteria	p__Actinomycetota	c__Coriobacteriia	o__Coriobacteriales	f__Coriobacteriaceae	g__Collinsella	s__	no	no	none
ntk_nfl	H-160_bin6		var_biomarker ~ var_mb_by_sex	0.00215686	0.0338904	0.0636423	0.949255	96.77	0.81	2119005	d__Bacteria	p__Actinomycetota	c__Coriobacteriia	o__Coriobacteriales	f__Coriobacteriaceae	g__Collinsella	s__	no	no	none
ntk_nfl	H-160_bin6		var_biomarker ~ mars_age	0.0294199	0.00658354	4.4687	7.86968861565818e-06	96.77	0.81	2119005	d__Bacteria	p__Actinomycetota	c__Coriobacteriia	o__Coriobacteriales	f__Coriobacteriaceae	g__Collinsella	s__	no	no	none
ntk_nfl	H-160_bin6		var_biomarker ~ apoe4	0.00334551	0.0838533	0.0398972	0.968175	96.77	0.81	2119005	d__Bacteria	p__Actinomycetota	c__Coriobacteriia	o__Coriobacteriales	f__Coriobacteriaceae	g__Collinsella	s__	no	no	none
ntk_nfl	H-160_bin6		var_biomarker ~ ntk_table	0.175812	0.0753778	2.33241	0.0196791	96.77	0.81	2119005	d__Bacteria	p__Actinomycetota	c__Coriobacteriia	o__Coriobacteriales	f__Coriobacteriaceae	g__Collinsella	s__	no	no	none
ntk_nfl	H-160_bin6		var_biomarker ~ bristol_type_1_7	0.0218445	0.0332161	0.657646	0.510766	96.77	0.81	2119005	d__Bacteria	p__Actinomycetota	c__Coriobacteriia	o__Coriobacteriales	f__Coriobacteriaceae	g__Collinsella	s__	no	no	none
ntk_nfl	H-160_bin68		var_biomarker ~ var_mb	0.00418018	0.0260668	0.160364	0.872594	90.35	0	1837136	d__Bacteria	p__Bacillota_A	c__Clostridia	o__Oscillospirales	f__Butyricicoccaceae	g__Agathobaculum	s__Agathobaculum sp003481705	no	no	none
ntk_nfl	H-160_bin68		var_biomarker ~ sex	0.0984033	0.118314	0.831714	0.405571	90.35	0	1837136	d__Bacteria	p__Bacillota_A	c__Clostridia	o__Oscillospirales	f__Butyricicoccaceae	g__Agathobaculum	s__Agathobaculum sp003481705	no	no	none
ntk_nfl	H-160_bin68		var_biomarker ~ var_mb_by_sex	0.0601562	0.0786023	0.765323	0.444079	90.35	0	1837136	d__Bacteria	p__Bacillota_A	c__Clostridia	o__Oscillospirales	f__Butyricicoccaceae	g__Agathobaculum	s__Agathobaculum sp003481705	no	no	none
ntk_nfl	H-160_bin68		var_biomarker ~ mars_age	0.0291453	0.00663768	4.39089	1.12886758938391e-05	90.35	0	1837136	d__Bacteria	p__Bacillota_A	c__Clostridia	o__Oscillospirales	f__Butyricicoccaceae	g__Agathobaculum	s__Agathobaculum sp003481705	no	no	none
ntk_nfl	H-160_bin68		var_biomarker ~ apoe4	0.0253513	0.0928883	0.272923	0.784913	90.35	0	1837136	d__Bacteria	p__Bacillota_A	c__Clostridia	o__Oscillospirales	f__Butyricicoccaceae	g__Agathobaculum	s__Agathobaculum sp003481705	no	no	none
ntk_nfl	H-160_bin68		var_biomarker ~ ntk_table	0.184138	0.0746709	2.46599	0.0136635	90.35	0	1837136	d__Bacteria	p__Bacillota_A	c__Clostridia	o__Oscillospirales	f__Butyricicoccaceae	g__Agathobaculum	s__Agathobaculum sp003481705	no	no	none
ntk_nfl	H-160_bin68		var_biomarker ~ bristol_type_1_7	0.0137168	0.0332877	0.412069	0.680289	90.35	0	1837136	d__Bacteria	p__Bacillota_A	c__Clostridia	o__Oscillospirales	f__Butyricicoccaceae	g__Agathobaculum	s__Agathobaculum sp003481705	no	no	none
ntk_nfl	H-160_bin75		var_biomarker ~ var_mb	0.0311337	0.0334923	0.929578	0.35259	99.52	0	2877674	d__Bacteria	p__Bacillota_A	c__Clostridia	o__Lachnospirales	f__Lachnospiraceae	g__Agathobacter	s__Agathobacter rectalis	no	yes	butyrate
ntk_nfl	H-160_bin75		var_biomarker ~ sex	0.32143	0.138744	2.31671	0.0205195	99.52	0	2877674	d__Bacteria	p__Bacillota_A	c__Clostridia	o__Lachnospirales	f__Lachnospiraceae	g__Agathobacter	s__Agathobacter rectalis	no	yes	butyrate
ntk_nfl	H-160_bin75		var_biomarker ~ var_mb_by_sex	-0.0875465	0.0546198	-1.60283	0.108971	99.52	0	2877674	d__Bacteria	p__Bacillota_A	c__Clostridia	o__Lachnospirales	f__Lachnospiraceae	g__Agathobacter	s__Agathobacter rectalis	no	yes	butyrate
ntk_nfl	H-160_bin75		var_biomarker ~ mars_age	0.0304804	0.00653128	4.66683	3.05882892903675e-06	99.52	0	2877674	d__Bacteria	p__Bacillota_A	c__Clostridia	o__Lachnospirales	f__Lachnospiraceae	g__Agathobacter	s__Agathobacter rectalis	no	yes	butyrate
ntk_nfl	H-160_bin75		var_biomarker ~ apoe4	-0.00754104	0.0855338	-0.0881645	0.929746	99.52	0	2877674	d__Bacteria	p__Bacillota_A	c__Clostridia	o__Lachnospirales	f__Lachnospiraceae	g__Agathobacter	s__Agathobacter rectalis	no	yes	butyrate
ntk_nfl	H-160_bin75		var_biomarker ~ ntk_table	0.178928	0.0721816	2.47886	0.0131801	99.52	0	2877674	d__Bacteria	p__Bacillota_A	c__Clostridia	o__Lachnospirales	f__Lachnospiraceae	g__Agathobacter	s__Agathobacter rectalis	no	yes	butyrate
ntk_nfl	H-160_bin75		var_biomarker ~ bristol_type_1_7	0.0276417	0.0352984	0.783087	0.433576	99.52	0	2877674	d__Bacteria	p__Bacillota_A	c__Clostridia	o__Lachnospirales	f__Lachnospiraceae	g__Agathobacter	s__Agathobacter rectalis	no	yes	butyrate
ntk_nfl	H-160_bin83		var_biomarker ~ var_mb	0.00660215	0.014468	0.456327	0.648155	98.63	0	2528101	d__Bacteria	p__Bacillota_A	c__Clostridia	o__Oscillospirales	f__Ruminococcaceae	g__Ruminococcus_D	s__Ruminococcus_D bicirculans	no	no	none
ntk_nfl	H-160_bin83		var_biomarker ~ sex	0.242729	0.100816	2.40765	0.0160556	98.63	0	2528101	d__Bacteria	p__Bacillota_A	c__Clostridia	o__Oscillospirales	f__Ruminococcaceae	g__Ruminococcus_D	s__Ruminococcus_D bicirculans	no	no	none
ntk_nfl	H-160_bin83		var_biomarker ~ var_mb_by_sex	0.0278794	0.0294256	0.947454	0.343408	98.63	0	2528101	d__Bacteria	p__Bacillota_A	c__Clostridia	o__Oscillospirales	f__Ruminococcaceae	g__Ruminococcus_D	s__Ruminococcus_D bicirculans	no	no	none
ntk_nfl	H-160_bin83		var_biomarker ~ mars_age	0.0289905	0.00628822	4.61029	4.02114978825807e-06	98.63	0	2528101	d__Bacteria	p__Bacillota_A	c__Clostridia	o__Oscillospirales	f__Ruminococcaceae	g__Ruminococcus_D	s__Ruminococcus_D bicirculans	no	no	none
ntk_nfl	H-160_bin83		var_biomarker ~ apoe4	0.00231313	0.0824822	0.028044	0.977627	98.63	0	2528101	d__Bacteria	p__Bacillota_A	c__Clostridia	o__Oscillospirales	f__Ruminococcaceae	g__Ruminococcus_D	s__Ruminococcus_D bicirculans	no	no	none
ntk_nfl	H-160_bin83		var_biomarker ~ ntk_table	0.166874	0.0746825	2.23444	0.025454	98.63	0	2528101	d__Bacteria	p__Bacillota_A	c__Clostridia	o__Oscillospirales	f__Ruminococcaceae	g__Ruminococcus_D	s__Ruminococcus_D bicirculans	no	no	none
ntk_nfl	H-160_bin83		var_biomarker ~ bristol_type_1_7	0.0194583	0.033028	0.589146	0.555763	98.63	0	2528101	d__Bacteria	p__Bacillota_A	c__Clostridia	o__Oscillospirales	f__Ruminococcaceae	g__Ruminococcus_D	s__Ruminococcus_D bicirculans	no	no	none
ntk_nfl	H-160_bin85		var_biomarker ~ var_mb	0.0534697	0.039565	1.35144	0.176555	91.63	0	2113311	d__Bacteria	p__Bacillota_A	c__Clostridia	o__Oscillospirales	f__Ruminococcaceae	g__Faecalibacterium	s__Faecalibacterium prausnitzii_J	no	yes	butyrate
ntk_nfl	H-160_bin85		var_biomarker ~ sex	0.211712	0.088617	2.38907	0.0168911	91.63	0	2113311	d__Bacteria	p__Bacillota_A	c__Clostridia	o__Oscillospirales	f__Ruminococcaceae	g__Faecalibacterium	s__Faecalibacterium prausnitzii_J	no	yes	butyrate
ntk_nfl	H-160_bin85		var_biomarker ~ var_mb_by_sex	-0.062939	0.0538965	-1.16778	0.242897	91.63	0	2113311	d__Bacteria	p__Bacillota_A	c__Clostridia	o__Oscillospirales	f__Ruminococcaceae	g__Faecalibacterium	s__Faecalibacterium prausnitzii_J	no	yes	butyrate
ntk_nfl	H-160_bin85		var_biomarker ~ mars_age	0.0298192	0.00655779	4.54713	5.43811969100361e-06	91.63	0	2113311	d__Bacteria	p__Bacillota_A	c__Clostridia	o__Oscillospirales	f__Ruminococcaceae	g__Faecalibacterium	s__Faecalibacterium prausnitzii_J	no	yes	butyrate
ntk_nfl	H-160_bin85		var_biomarker ~ apoe4	-0.00645139	0.0833697	-0.0773829	0.938319	91.63	0	2113311	d__Bacteria	p__Bacillota_A	c__Clostridia	o__Oscillospirales	f__Ruminococcaceae	g__Faecalibacterium	s__Faecalibacterium prausnitzii_J	no	yes	butyrate
ntk_nfl	H-160_bin85		var_biomarker ~ ntk_table	0.188837	0.0733643	2.57396	0.0100543	91.63	0	2113311	d__Bacteria	p__Bacillota_A	c__Clostridia	o__Oscillospirales	f__Ruminococcaceae	g__Faecalibacterium	s__Faecalibacterium prausnitzii_J	no	yes	butyrate
ntk_nfl	H-160_bin85		var_biomarker ~ bristol_type_1_7	0.0184815	0.0347992	0.531091	0.595356	91.63	0	2113311	d__Bacteria	p__Bacillota_A	c__Clostridia	o__Oscillospirales	f__Ruminococcaceae	g__Faecalibacterium	s__Faecalibacterium prausnitzii_J	no	yes	butyrate
ntk_nfl	H-160_bin9		var_biomarker ~ var_mb	-0.0120105	0.0167146	-0.718565	0.472409	98.66	0	1948108	d__Bacteria	p__Bacillota_A	c__Clostridia	o__Oscillospirales	f__Acutalibacteraceae	g__Eubacterium_R	s__Eubacterium_R sp000436835	no	no	none
ntk_nfl	H-160_bin9		var_biomarker ~ sex	0.194595	0.121364	1.60339	0.108848	98.66	0	1948108	d__Bacteria	p__Bacillota_A	c__Clostridia	o__Oscillospirales	f__Acutalibacteraceae	g__Eubacterium_R	s__Eubacterium_R sp000436835	no	no	none
ntk_nfl	H-160_bin9		var_biomarker ~ var_mb_by_sex	0.00235883	0.0370949	0.063589	0.949298	98.66	0	1948108	d__Bacteria	p__Bacillota_A	c__Clostridia	o__Oscillospirales	f__Acutalibacteraceae	g__Eubacterium_R	s__Eubacterium_R sp000436835	no	no	none
ntk_nfl	H-160_bin9		var_biomarker ~ mars_age	0.0297965	0.0070514	4.22561	2.38290905518745e-05	98.66	0	1948108	d__Bacteria	p__Bacillota_A	c__Clostridia	o__Oscillospirales	f__Acutalibacteraceae	g__Eubacterium_R	s__Eubacterium_R sp000436835	no	no	none
ntk_nfl	H-160_bin9		var_biomarker ~ apoe4	0.00246117	0.0790284	0.0311429	0.975156	98.66	0	1948108	d__Bacteria	p__Bacillota_A	c__Clostridia	o__Oscillospirales	f__Acutalibacteraceae	g__Eubacterium_R	s__Eubacterium_R sp000436835	no	no	none
ntk_nfl	H-160_bin9		var_biomarker ~ ntk_table	0.179657	0.0719338	2.49753	0.012506	98.66	0	1948108	d__Bacteria	p__Bacillota_A	c__Clostridia	o__Oscillospirales	f__Acutalibacteraceae	g__Eubacterium_R	s__Eubacterium_R sp000436835	no	no	none
ntk_nfl	H-160_bin9		var_biomarker ~ bristol_type_1_7	0.0218308	0.0337976	0.645928	0.518326	98.66	0	1948108	d__Bacteria	p__Bacillota_A	c__Clostridia	o__Oscillospirales	f__Acutalibacteraceae	g__Eubacterium_R	s__Eubacterium_R sp000436835	no	no	none
ntk_nfl	H-414_bin13		var_biomarker ~ var_mb	-0.00652498	0.0194657	-0.335203	0.737472	94.35	1.61	1981862	d__Bacteria	p__Actinomycetota	c__Coriobacteriia	o__Coriobacteriales	f__Coriobacteriaceae	g__Collinsella	s__Collinsella sp018382125	no	no	none
ntk_nfl	H-414_bin13		var_biomarker ~ sex	0.2029	0.0897103	2.26172	0.0237148	94.35	1.61	1981862	d__Bacteria	p__Actinomycetota	c__Coriobacteriia	o__Coriobacteriales	f__Coriobacteriaceae	g__Collinsella	s__Collinsella sp018382125	no	no	none
ntk_nfl	H-414_bin13		var_biomarker ~ var_mb_by_sex	0.0197676	0.0518394	0.381324	0.702963	94.35	1.61	1981862	d__Bacteria	p__Actinomycetota	c__Coriobacteriia	o__Coriobacteriales	f__Coriobacteriaceae	g__Collinsella	s__Collinsella sp018382125	no	no	none
ntk_nfl	H-414_bin13		var_biomarker ~ mars_age	0.0295551	0.00654559	4.51527	6.32373715259149e-06	94.35	1.61	1981862	d__Bacteria	p__Actinomycetota	c__Coriobacteriia	o__Coriobacteriales	f__Coriobacteriaceae	g__Collinsella	s__Collinsella sp018382125	no	no	none
ntk_nfl	H-414_bin13		var_biomarker ~ apoe4	0.00491431	0.0827499	0.0593875	0.952643	94.35	1.61	1981862	d__Bacteria	p__Actinomycetota	c__Coriobacteriia	o__Coriobacteriales	f__Coriobacteriaceae	g__Collinsella	s__Collinsella sp018382125	no	no	none
ntk_nfl	H-414_bin13		var_biomarker ~ ntk_table	0.173085	0.0738845	2.34265	0.0191474	94.35	1.61	1981862	d__Bacteria	p__Actinomycetota	c__Coriobacteriia	o__Coriobacteriales	f__Coriobacteriaceae	g__Collinsella	s__Collinsella sp018382125	no	no	none
ntk_nfl	H-414_bin13		var_biomarker ~ bristol_type_1_7	0.0221314	0.0333355	0.663899	0.506755	94.35	1.61	1981862	d__Bacteria	p__Actinomycetota	c__Coriobacteriia	o__Coriobacteriales	f__Coriobacteriaceae	g__Collinsella	s__Collinsella sp018382125	no	no	none
ntk_nfl	H-414_bin24		var_biomarker ~ var_mb	-0.028938	0.0284559	-1.01694	0.30918	98.98	0.23	2160571	d__Bacteria	p__Bacillota_A	c__Clostridia	o__Oscillospirales	f__Ruminococcaceae	g__Faecalibacterium	s__Faecalibacterium duncaniae	no	yes	butyrate
ntk_nfl	H-414_bin24		var_biomarker ~ sex	0.158721	0.110645	1.4345	0.151429	98.98	0.23	2160571	d__Bacteria	p__Bacillota_A	c__Clostridia	o__Oscillospirales	f__Ruminococcaceae	g__Faecalibacterium	s__Faecalibacterium duncaniae	no	yes	butyrate
ntk_nfl	H-414_bin24		var_biomarker ~ var_mb_by_sex	0.036123	0.0650375	0.555418	0.578609	98.98	0.23	2160571	d__Bacteria	p__Bacillota_A	c__Clostridia	o__Oscillospirales	f__Ruminococcaceae	g__Faecalibacterium	s__Faecalibacterium duncaniae	no	yes	butyrate
ntk_nfl	H-414_bin24		var_biomarker ~ mars_age	0.0292931	0.00645629	4.53714	5.70209256767207e-06	98.98	0.23	2160571	d__Bacteria	p__Bacillota_A	c__Clostridia	o__Oscillospirales	f__Ruminococcaceae	g__Faecalibacterium	s__Faecalibacterium duncaniae	no	yes	butyrate
ntk_nfl	H-414_bin24		var_biomarker ~ apoe4	0.0110716	0.0852615	0.129855	0.896681	98.98	0.23	2160571	d__Bacteria	p__Bacillota_A	c__Clostridia	o__Oscillospirales	f__Ruminococcaceae	g__Faecalibacterium	s__Faecalibacterium duncaniae	no	yes	butyrate
ntk_nfl	H-414_bin24		var_biomarker ~ ntk_table	0.175887	0.0724486	2.42775	0.0151927	98.98	0.23	2160571	d__Bacteria	p__Bacillota_A	c__Clostridia	o__Oscillospirales	f__Ruminococcaceae	g__Faecalibacterium	s__Faecalibacterium duncaniae	no	yes	butyrate
ntk_nfl	H-414_bin24		var_biomarker ~ bristol_type_1_7	0.0270682	0.0322085	0.840408	0.40068	98.98	0.23	2160571	d__Bacteria	p__Bacillota_A	c__Clostridia	o__Oscillospirales	f__Ruminococcaceae	g__Faecalibacterium	s__Faecalibacterium duncaniae	no	yes	butyrate
ntk_nfl	H-414_bin42		var_biomarker ~ var_mb	-0.0148177	0.0233973	-0.633308	0.526533	96.77	0	2290936	d__Bacteria	p__Bacillota_A	c__Clostridia	o__Lachnospirales	f__Lachnospiraceae	g__Lachnospira	s__Lachnospira sp003451515	no	no	none
ntk_nfl	H-414_bin42		var_biomarker ~ sex	0.186229	0.0801482	2.32356	0.0201493	96.77	0	2290936	d__Bacteria	p__Bacillota_A	c__Clostridia	o__Lachnospirales	f__Lachnospiraceae	g__Lachnospira	s__Lachnospira sp003451515	no	no	none
ntk_nfl	H-414_bin42		var_biomarker ~ var_mb_by_sex	0.0481404	0.0537915	0.894945	0.370817	96.77	0	2290936	d__Bacteria	p__Bacillota_A	c__Clostridia	o__Lachnospirales	f__Lachnospiraceae	g__Lachnospira	s__Lachnospira sp003451515	no	no	none
ntk_nfl	H-414_bin42		var_biomarker ~ mars_age	0.0301632	0.00665995	4.52905	5.92507041408119e-06	96.77	0	2290936	d__Bacteria	p__Bacillota_A	c__Clostridia	o__Lachnospirales	f__Lachnospiraceae	g__Lachnospira	s__Lachnospira sp003451515	no	no	none
ntk_nfl	H-414_bin42		var_biomarker ~ apoe4	0.000951142	0.0818103	0.0116262	0.990724	96.77	0	2290936	d__Bacteria	p__Bacillota_A	c__Clostridia	o__Lachnospirales	f__Lachnospiraceae	g__Lachnospira	s__Lachnospira sp003451515	no	no	none
ntk_nfl	H-414_bin42		var_biomarker ~ ntk_table	0.178327	0.0720299	2.47573	0.0132964	96.77	0	2290936	d__Bacteria	p__Bacillota_A	c__Clostridia	o__Lachnospirales	f__Lachnospiraceae	g__Lachnospira	s__Lachnospira sp003451515	no	no	none
ntk_nfl	H-414_bin42		var_biomarker ~ bristol_type_1_7	0.0266767	0.0316915	0.841763	0.399921	96.77	0	2290936	d__Bacteria	p__Bacillota_A	c__Clostridia	o__Lachnospirales	f__Lachnospiraceae	g__Lachnospira	s__Lachnospira sp003451515	no	no	none
ntk_nfl	H-414_bin45		var_biomarker ~ var_mb	-0.0962994	0.042079	-2.28854	0.0221062	91.95	0.67	2295943	d__Bacteria	p__Bacillota_A	c__Clostridia	o__Oscillospirales	f__Oscillospiraceae	g__Vescimonas	s__Vescimonas sp000435555	no	no	none
ntk_nfl	H-414_bin45		var_biomarker ~ sex	0.147132	0.0834497	1.76312	0.0778795	91.95	0.67	2295943	d__Bacteria	p__Bacillota_A	c__Clostridia	o__Oscillospirales	f__Oscillospiraceae	g__Vescimonas	s__Vescimonas sp000435555	no	no	none
ntk_nfl	H-414_bin45		var_biomarker ~ var_mb_by_sex	0.0769245	0.071515	1.07564	0.282088	91.95	0.67	2295943	d__Bacteria	p__Bacillota_A	c__Clostridia	o__Oscillospirales	f__Oscillospiraceae	g__Vescimonas	s__Vescimonas sp000435555	no	no	none
ntk_nfl	H-414_bin45		var_biomarker ~ mars_age	0.0299004	0.00637726	4.6886	2.75079470246631e-06	91.95	0.67	2295943	d__Bacteria	p__Bacillota_A	c__Clostridia	o__Oscillospirales	f__Oscillospiraceae	g__Vescimonas	s__Vescimonas sp000435555	no	no	none
ntk_nfl	H-414_bin45		var_biomarker ~ apoe4	-0.0252623	0.0812387	-0.310964	0.755828	91.95	0.67	2295943	d__Bacteria	p__Bacillota_A	c__Clostridia	o__Oscillospirales	f__Oscillospiraceae	g__Vescimonas	s__Vescimonas sp000435555	no	no	none
ntk_nfl	H-414_bin45		var_biomarker ~ ntk_table	0.190979	0.0733511	2.60363	0.00922415	91.95	0.67	2295943	d__Bacteria	p__Bacillota_A	c__Clostridia	o__Oscillospirales	f__Oscillospiraceae	g__Vescimonas	s__Vescimonas sp000435555	no	no	none
ntk_nfl	H-414_bin45		var_biomarker ~ bristol_type_1_7	0.0115384	0.0329584	0.350091	0.726271	91.95	0.67	2295943	d__Bacteria	p__Bacillota_A	c__Clostridia	o__Oscillospirales	f__Oscillospiraceae	g__Vescimonas	s__Vescimonas sp000435555	no	no	none
ntk_nfl	H-414_bin54		var_biomarker ~ var_mb	-0.00426909	0.0190174	-0.224484	0.822381	99.42	0	4555013	d__Bacteria	p__Bacteroidota	c__Bacteroidia	o__Bacteroidales	f__Tannerellaceae	g__Parabacteroides	s__Parabacteroides distasonis	yes	no	propionate
ntk_nfl	H-414_bin54		var_biomarker ~ sex	0.190895	0.117367	1.62648	0.103847	99.42	0	4555013	d__Bacteria	p__Bacteroidota	c__Bacteroidia	o__Bacteroidales	f__Tannerellaceae	g__Parabacteroides	s__Parabacteroides distasonis	yes	no	propionate
ntk_nfl	H-414_bin54		var_biomarker ~ var_mb_by_sex	0.000835891	0.0475524	0.0175783	0.985975	99.42	0	4555013	d__Bacteria	p__Bacteroidota	c__Bacteroidia	o__Bacteroidales	f__Tannerellaceae	g__Parabacteroides	s__Parabacteroides distasonis	yes	no	propionate
ntk_nfl	H-414_bin54		var_biomarker ~ mars_age	0.0294642	0.00653316	4.50994	6.48454660967524e-06	99.42	0	4555013	d__Bacteria	p__Bacteroidota	c__Bacteroidia	o__Bacteroidales	f__Tannerellaceae	g__Parabacteroides	s__Parabacteroides distasonis	yes	no	propionate
ntk_nfl	H-414_bin54		var_biomarker ~ apoe4	0.00418347	0.0879383	0.0475728	0.962057	99.42	0	4555013	d__Bacteria	p__Bacteroidota	c__Bacteroidia	o__Bacteroidales	f__Tannerellaceae	g__Parabacteroides	s__Parabacteroides distasonis	yes	no	propionate
ntk_nfl	H-414_bin54		var_biomarker ~ ntk_table	0.17621	0.0770061	2.28826	0.0221226	99.42	0	4555013	d__Bacteria	p__Bacteroidota	c__Bacteroidia	o__Bacteroidales	f__Tannerellaceae	g__Parabacteroides	s__Parabacteroides distasonis	yes	no	propionate
ntk_nfl	H-414_bin54		var_biomarker ~ bristol_type_1_7	0.0229474	0.0340639	0.673656	0.50053	99.42	0	4555013	d__Bacteria	p__Bacteroidota	c__Bacteroidia	o__Bacteroidales	f__Tannerellaceae	g__Parabacteroides	s__Parabacteroides distasonis	yes	no	propionate
ntk_nfl	H-414_bin6		var_biomarker ~ var_mb	0.0338697	0.0291436	1.16217	0.245168	99.52	0	2662340	d__Bacteria	p__Bacillota_A	c__Clostridia	o__Lachnospirales	f__Lachnospiraceae	g__Agathobacter	s__Agathobacter rectalis	no	yes	butyrate
ntk_nfl	H-414_bin6		var_biomarker ~ sex	0.20437	0.15002	1.36228	0.173108	99.52	0	2662340	d__Bacteria	p__Bacillota_A	c__Clostridia	o__Lachnospirales	f__Lachnospiraceae	g__Agathobacter	s__Agathobacter rectalis	no	yes	butyrate
ntk_nfl	H-414_bin6		var_biomarker ~ var_mb_by_sex	-0.0125009	0.0639769	-0.195397	0.845082	99.52	0	2662340	d__Bacteria	p__Bacillota_A	c__Clostridia	o__Lachnospirales	f__Lachnospiraceae	g__Agathobacter	s__Agathobacter rectalis	no	yes	butyrate
ntk_nfl	H-414_bin6		var_biomarker ~ mars_age	0.0296569	0.00638597	4.64407	3.41605614373464e-06	99.52	0	2662340	d__Bacteria	p__Bacillota_A	c__Clostridia	o__Lachnospirales	f__Lachnospiraceae	g__Agathobacter	s__Agathobacter rectalis	no	yes	butyrate
ntk_nfl	H-414_bin6		var_biomarker ~ apoe4	-0.00940132	0.0823009	-0.114231	0.909055	99.52	0	2662340	d__Bacteria	p__Bacillota_A	c__Clostridia	o__Lachnospirales	f__Lachnospiraceae	g__Agathobacter	s__Agathobacter rectalis	no	yes	butyrate
ntk_nfl	H-414_bin6		var_biomarker ~ ntk_table	0.17498	0.0740534	2.36289	0.0181332	99.52	0	2662340	d__Bacteria	p__Bacillota_A	c__Clostridia	o__Lachnospirales	f__Lachnospiraceae	g__Agathobacter	s__Agathobacter rectalis	no	yes	butyrate
ntk_nfl	H-414_bin6		var_biomarker ~ bristol_type_1_7	0.0164626	0.0338676	0.486088	0.626905	99.52	0	2662340	d__Bacteria	p__Bacillota_A	c__Clostridia	o__Lachnospirales	f__Lachnospiraceae	g__Agathobacter	s__Agathobacter rectalis	no	yes	butyrate
ntk_nfl	H-414_bin66		var_biomarker ~ var_mb	0.0242123	0.0336164	0.720253	0.471369	90.27	0.67	1950386	d__Bacteria	p__Bacillota_A	c__Clostridia	o__Oscillospirales	f__Oscillospiraceae	g__Vescimonas	s__Vescimonas coprocola	no	no	none
ntk_nfl	H-414_bin66		var_biomarker ~ sex	0.212699	0.0908926	2.34011	0.0192782	90.27	0.67	1950386	d__Bacteria	p__Bacillota_A	c__Clostridia	o__Oscillospirales	f__Oscillospiraceae	g__Vescimonas	s__Vescimonas coprocola	no	no	none
ntk_nfl	H-414_bin66		var_biomarker ~ var_mb_by_sex	-0.0378192	0.0634895	-0.595676	0.551392	90.27	0.67	1950386	d__Bacteria	p__Bacillota_A	c__Clostridia	o__Oscillospirales	f__Oscillospiraceae	g__Vescimonas	s__Vescimonas coprocola	no	no	none
ntk_nfl	H-414_bin66		var_biomarker ~ mars_age	0.0293891	0.00658555	4.46266	8.09482529495753e-06	90.27	0.67	1950386	d__Bacteria	p__Bacillota_A	c__Clostridia	o__Oscillospirales	f__Oscillospiraceae	g__Vescimonas	s__Vescimonas coprocola	no	no	none
ntk_nfl	H-414_bin66		var_biomarker ~ apoe4	0.00324461	0.0834295	0.0388904	0.968978	90.27	0.67	1950386	d__Bacteria	p__Bacillota_A	c__Clostridia	o__Oscillospirales	f__Oscillospiraceae	g__Vescimonas	s__Vescimonas coprocola	no	no	none
ntk_nfl	H-414_bin66		var_biomarker ~ ntk_table	0.175733	0.0731886	2.4011	0.0163458	90.27	0.67	1950386	d__Bacteria	p__Bacillota_A	c__Clostridia	o__Oscillospirales	f__Oscillospiraceae	g__Vescimonas	s__Vescimonas coprocola	no	no	none
ntk_nfl	H-414_bin66		var_biomarker ~ bristol_type_1_7	0.0253879	0.0323788	0.784089	0.432988	90.27	0.67	1950386	d__Bacteria	p__Bacillota_A	c__Clostridia	o__Oscillospirales	f__Oscillospiraceae	g__Vescimonas	s__Vescimonas coprocola	no	no	none
ntk_nfl	H-414_bin90		var_biomarker ~ var_mb	0.00114075	0.0269737	0.042291	0.966267	90.37	0	1977405	d__Bacteria	p__Bacillota_A	c__Clostridia	o__Oscillospirales	f__Ruminococcaceae	g__Faecalibacterium	s__Faecalibacterium longum	no	no	none
ntk_nfl	H-414_bin90		var_biomarker ~ sex	0.250395	0.192572	1.30027	0.193509	90.37	0	1977405	d__Bacteria	p__Bacillota_A	c__Clostridia	o__Oscillospirales	f__Ruminococcaceae	g__Faecalibacterium	s__Faecalibacterium longum	no	no	none
ntk_nfl	H-414_bin90		var_biomarker ~ var_mb_by_sex	-0.0298613	0.0835998	-0.357194	0.720947	90.37	0	1977405	d__Bacteria	p__Bacillota_A	c__Clostridia	o__Oscillospirales	f__Ruminococcaceae	g__Faecalibacterium	s__Faecalibacterium longum	no	no	none
ntk_nfl	H-414_bin90		var_biomarker ~ mars_age	0.0289435	0.00654546	4.42191	9.78305606658125e-06	90.37	0	1977405	d__Bacteria	p__Bacillota_A	c__Clostridia	o__Oscillospirales	f__Ruminococcaceae	g__Faecalibacterium	s__Faecalibacterium longum	no	no	none
ntk_nfl	H-414_bin90		var_biomarker ~ apoe4	0.00224771	0.0834514	0.0269344	0.978512	90.37	0	1977405	d__Bacteria	p__Bacillota_A	c__Clostridia	o__Oscillospirales	f__Ruminococcaceae	g__Faecalibacterium	s__Faecalibacterium longum	no	no	none
ntk_nfl	H-414_bin90		var_biomarker ~ ntk_table	0.174111	0.0702206	2.47949	0.0131571	90.37	0	1977405	d__Bacteria	p__Bacillota_A	c__Clostridia	o__Oscillospirales	f__Ruminococcaceae	g__Faecalibacterium	s__Faecalibacterium longum	no	no	none
ntk_nfl	H-414_bin90		var_biomarker ~ bristol_type_1_7	0.0225639	0.0339376	0.664866	0.506136	90.37	0	1977405	d__Bacteria	p__Bacillota_A	c__Clostridia	o__Oscillospirales	f__Ruminococcaceae	g__Faecalibacterium	s__Faecalibacterium longum	no	no	none
ntk_nfl	H-416_bin25		var_biomarker ~ var_mb	-0.0101814	0.0191578	-0.531449	0.595107	99.52	0.48	2337754	d__Bacteria	p__Bacteroidota	c__Bacteroidia	o__Bacteroidales	f__Rikenellaceae	g__Alistipes	s__Alistipes sp902363575	yes	no	propionate
ntk_nfl	H-416_bin25		var_biomarker ~ sex	0.25179	0.125042	2.01365	0.0440468	99.52	0.48	2337754	d__Bacteria	p__Bacteroidota	c__Bacteroidia	o__Bacteroidales	f__Rikenellaceae	g__Alistipes	s__Alistipes sp902363575	yes	no	propionate
ntk_nfl	H-416_bin25		var_biomarker ~ var_mb_by_sex	0.0286063	0.0382481	0.747915	0.454512	99.52	0.48	2337754	d__Bacteria	p__Bacteroidota	c__Bacteroidia	o__Bacteroidales	f__Rikenellaceae	g__Alistipes	s__Alistipes sp902363575	yes	no	propionate
ntk_nfl	H-416_bin25		var_biomarker ~ mars_age	0.0300488	0.00676723	4.44034	8.98152279749098e-06	99.52	0.48	2337754	d__Bacteria	p__Bacteroidota	c__Bacteroidia	o__Bacteroidales	f__Rikenellaceae	g__Alistipes	s__Alistipes sp902363575	yes	no	propionate
ntk_nfl	H-416_bin25		var_biomarker ~ apoe4	0.00833399	0.0856785	0.0972705	0.922512	99.52	0.48	2337754	d__Bacteria	p__Bacteroidota	c__Bacteroidia	o__Bacteroidales	f__Rikenellaceae	g__Alistipes	s__Alistipes sp902363575	yes	no	propionate
ntk_nfl	H-416_bin25		var_biomarker ~ ntk_table	0.177912	0.0737809	2.41135	0.0158935	99.52	0.48	2337754	d__Bacteria	p__Bacteroidota	c__Bacteroidia	o__Bacteroidales	f__Rikenellaceae	g__Alistipes	s__Alistipes sp902363575	yes	no	propionate
ntk_nfl	H-416_bin25		var_biomarker ~ bristol_type_1_7	0.0259896	0.0355452	0.731171	0.464675	99.52	0.48	2337754	d__Bacteria	p__Bacteroidota	c__Bacteroidia	o__Bacteroidales	f__Rikenellaceae	g__Alistipes	s__Alistipes sp902363575	yes	no	propionate
ntk_nfl	H-416_bin76		var_biomarker ~ var_mb	-0.0183636	0.0241066	-0.761767	0.446199	92	0.68	2163307	d__Bacteria	p__Bacillota_A	c__Clostridia	o__Oscillospirales	f__Ruminococcaceae	g__Faecalibacterium	s__Faecalibacterium sp900539885	no	yes	butyrate
ntk_nfl	H-416_bin76		var_biomarker ~ sex	0.184362	0.149355	1.23439	0.217057	92	0.68	2163307	d__Bacteria	p__Bacillota_A	c__Clostridia	o__Oscillospirales	f__Ruminococcaceae	g__Faecalibacterium	s__Faecalibacterium sp900539885	no	yes	butyrate
ntk_nfl	H-416_bin76		var_biomarker ~ var_mb_by_sex	0.00568618	0.0514231	0.110576	0.911952	92	0.68	2163307	d__Bacteria	p__Bacillota_A	c__Clostridia	o__Oscillospirales	f__Ruminococcaceae	g__Faecalibacterium	s__Faecalibacterium sp900539885	no	yes	butyrate
ntk_nfl	H-416_bin76		var_biomarker ~ mars_age	0.0281565	0.00680014	4.14058	3.46426251240928e-05	92	0.68	2163307	d__Bacteria	p__Bacillota_A	c__Clostridia	o__Oscillospirales	f__Ruminococcaceae	g__Faecalibacterium	s__Faecalibacterium sp900539885	no	yes	butyrate
ntk_nfl	H-416_bin76		var_biomarker ~ apoe4	-0.00131548	0.0844124	-0.0155839	0.987566	92	0.68	2163307	d__Bacteria	p__Bacillota_A	c__Clostridia	o__Oscillospirales	f__Ruminococcaceae	g__Faecalibacterium	s__Faecalibacterium sp900539885	no	yes	butyrate
ntk_nfl	H-416_bin76		var_biomarker ~ ntk_table	0.172983	0.0737986	2.34399	0.0190785	92	0.68	2163307	d__Bacteria	p__Bacillota_A	c__Clostridia	o__Oscillospirales	f__Ruminococcaceae	g__Faecalibacterium	s__Faecalibacterium sp900539885	no	yes	butyrate
ntk_nfl	H-416_bin76		var_biomarker ~ bristol_type_1_7	0.0287627	0.0341269	0.842818	0.39933	92	0.68	2163307	d__Bacteria	p__Bacillota_A	c__Clostridia	o__Oscillospirales	f__Ruminococcaceae	g__Faecalibacterium	s__Faecalibacterium sp900539885	no	yes	butyrate
ntk_nfl	H-417_bin24		var_biomarker ~ var_mb	0.0740609	0.0569909	1.29952	0.193765	95.97	0.67	2185959	d__Bacteria	p__Bacillota_A	c__Clostridia	o__Oscillospirales	f__Oscillospiraceae	g__Dysosmobacter	s__Dysosmobacter sp001916835	no	no	none
ntk_nfl	H-417_bin24		var_biomarker ~ sex	0.517485	0.162052	3.19332	0.00140646	95.97	0.67	2185959	d__Bacteria	p__Bacillota_A	c__Clostridia	o__Oscillospirales	f__Oscillospiraceae	g__Dysosmobacter	s__Dysosmobacter sp001916835	no	no	none
ntk_nfl	H-417_bin24		var_biomarker ~ var_mb_by_sex	-0.244015	0.095897	-2.54455	0.0109418	95.97	0.67	2185959	d__Bacteria	p__Bacillota_A	c__Clostridia	o__Oscillospirales	f__Oscillospiraceae	g__Dysosmobacter	s__Dysosmobacter sp001916835	no	no	none
ntk_nfl	H-417_bin24		var_biomarker ~ mars_age	0.0297513	0.00632906	4.70075	2.59208551467438e-06	95.97	0.67	2185959	d__Bacteria	p__Bacillota_A	c__Clostridia	o__Oscillospirales	f__Oscillospiraceae	g__Dysosmobacter	s__Dysosmobacter sp001916835	no	no	none
ntk_nfl	H-417_bin24		var_biomarker ~ apoe4	0.0096152	0.0808443	0.118935	0.905327	95.97	0.67	2185959	d__Bacteria	p__Bacillota_A	c__Clostridia	o__Oscillospirales	f__Oscillospiraceae	g__Dysosmobacter	s__Dysosmobacter sp001916835	no	no	none
ntk_nfl	H-417_bin24		var_biomarker ~ ntk_table	0.169578	0.0765317	2.21578	0.0267063	95.97	0.67	2185959	d__Bacteria	p__Bacillota_A	c__Clostridia	o__Oscillospirales	f__Oscillospiraceae	g__Dysosmobacter	s__Dysosmobacter sp001916835	no	no	none
ntk_nfl	H-417_bin24		var_biomarker ~ bristol_type_1_7	0.0264126	0.0322203	0.81975	0.412359	95.97	0.67	2185959	d__Bacteria	p__Bacillota_A	c__Clostridia	o__Oscillospirales	f__Oscillospiraceae	g__Dysosmobacter	s__Dysosmobacter sp001916835	no	no	none
ntk_nfl	H-417_bin5		var_biomarker ~ var_mb	0.0632284	0.0417451	1.51463	0.129866	92.63	1.64	2532269	d__Bacteria	p__Bacillota	c__Bacilli	o__Lactobacillales	f__Enterococcaceae	g__Enterococcus_B	s__Enterococcus_B lactis	no	no	none
ntk_nfl	H-417_bin5		var_biomarker ~ sex	0.236244	0.112049	2.1084	0.0349967	92.63	1.64	2532269	d__Bacteria	p__Bacillota	c__Bacilli	o__Lactobacillales	f__Enterococcaceae	g__Enterococcus_B	s__Enterococcus_B lactis	no	no	none
ntk_nfl	H-417_bin5		var_biomarker ~ var_mb_by_sex	-0.0328575	0.0677383	-0.485066	0.627629	92.63	1.64	2532269	d__Bacteria	p__Bacillota	c__Bacilli	o__Lactobacillales	f__Enterococcaceae	g__Enterococcus_B	s__Enterococcus_B lactis	no	no	none
ntk_nfl	H-417_bin5		var_biomarker ~ mars_age	0.0300152	0.00662796	4.52857	5.9383202957175e-06	92.63	1.64	2532269	d__Bacteria	p__Bacillota	c__Bacilli	o__Lactobacillales	f__Enterococcaceae	g__Enterococcus_B	s__Enterococcus_B lactis	no	no	none
ntk_nfl	H-417_bin5		var_biomarker ~ apoe4	-0.00837024	0.0800171	-0.104606	0.916689	92.63	1.64	2532269	d__Bacteria	p__Bacillota	c__Bacilli	o__Lactobacillales	f__Enterococcaceae	g__Enterococcus_B	s__Enterococcus_B lactis	no	no	none
ntk_nfl	H-417_bin5		var_biomarker ~ ntk_table	0.170893	0.0761601	2.24387	0.024841	92.63	1.64	2532269	d__Bacteria	p__Bacillota	c__Bacilli	o__Lactobacillales	f__Enterococcaceae	g__Enterococcus_B	s__Enterococcus_B lactis	no	no	none
ntk_nfl	H-417_bin5		var_biomarker ~ bristol_type_1_7	0.026085	0.030629	0.851642	0.394413	92.63	1.64	2532269	d__Bacteria	p__Bacillota	c__Bacilli	o__Lactobacillales	f__Enterococcaceae	g__Enterococcus_B	s__Enterococcus_B lactis	no	no	none
ntk_nfl	H-417_bin77		var_biomarker ~ var_mb	0.0463376	0.0555134	0.83471	0.403881	90.59	2.02	2072076	d__Bacteria	p__Actinomycetota	c__Coriobacteriia	o__Coriobacteriales	f__Coriobacteriaceae	g__Enorma	s__Enorma massiliensis	no	no	none
ntk_nfl	H-417_bin77		var_biomarker ~ sex	0.254195	0.11326	2.24436	0.0248095	90.59	2.02	2072076	d__Bacteria	p__Actinomycetota	c__Coriobacteriia	o__Coriobacteriales	f__Coriobacteriaceae	g__Enorma	s__Enorma massiliensis	no	no	none
ntk_nfl	H-417_bin77		var_biomarker ~ var_mb_by_sex	-0.154212	0.159847	-0.96475	0.33467	90.59	2.02	2072076	d__Bacteria	p__Actinomycetota	c__Coriobacteriia	o__Coriobacteriales	f__Coriobacteriaceae	g__Enorma	s__Enorma massiliensis	no	no	none
ntk_nfl	H-417_bin77		var_biomarker ~ mars_age	0.0288236	0.0062522	4.61015	4.02375908636898e-06	90.59	2.02	2072076	d__Bacteria	p__Actinomycetota	c__Coriobacteriia	o__Coriobacteriales	f__Coriobacteriaceae	g__Enorma	s__Enorma massiliensis	no	no	none
ntk_nfl	H-417_bin77		var_biomarker ~ apoe4	0.0110917	0.0852731	0.130073	0.896509	90.59	2.02	2072076	d__Bacteria	p__Actinomycetota	c__Coriobacteriia	o__Coriobacteriales	f__Coriobacteriaceae	g__Enorma	s__Enorma massiliensis	no	no	none
ntk_nfl	H-417_bin77		var_biomarker ~ ntk_table	0.171265	0.0768602	2.22826	0.025863	90.59	2.02	2072076	d__Bacteria	p__Actinomycetota	c__Coriobacteriia	o__Coriobacteriales	f__Coriobacteriaceae	g__Enorma	s__Enorma massiliensis	no	no	none
ntk_nfl	H-417_bin77		var_biomarker ~ bristol_type_1_7	0.0249245	0.0321002	0.776459	0.437478	90.59	2.02	2072076	d__Bacteria	p__Actinomycetota	c__Coriobacteriia	o__Coriobacteriales	f__Coriobacteriaceae	g__Enorma	s__Enorma massiliensis	no	no	none
ntk_nfl	H-419_bin27		var_biomarker ~ var_mb	-0.0207859	0.023814	-0.872844	0.382748	96.64	0	1971904	d__Bacteria	p__Bacillota_A	c__Clostridia	o__Oscillospirales	f__Acutalibacteraceae	g__CAG-217	s__CAG-217 sp000436335	no	no	none
ntk_nfl	H-419_bin27		var_biomarker ~ sex	0.349018	0.224331	1.55582	0.119752	96.64	0	1971904	d__Bacteria	p__Bacillota_A	c__Clostridia	o__Oscillospirales	f__Acutalibacteraceae	g__CAG-217	s__CAG-217 sp000436335	no	no	none
ntk_nfl	H-419_bin27		var_biomarker ~ var_mb_by_sex	0.0591073	0.0669346	0.883061	0.377204	96.64	0	1971904	d__Bacteria	p__Bacillota_A	c__Clostridia	o__Oscillospirales	f__Acutalibacteraceae	g__CAG-217	s__CAG-217 sp000436335	no	no	none
ntk_nfl	H-419_bin27		var_biomarker ~ mars_age	0.0288296	0.00656641	4.39046	1.13110392463422e-05	96.64	0	1971904	d__Bacteria	p__Bacillota_A	c__Clostridia	o__Oscillospirales	f__Acutalibacteraceae	g__CAG-217	s__CAG-217 sp000436335	no	no	none
ntk_nfl	H-419_bin27		var_biomarker ~ apoe4	0.00892858	0.0845297	0.105626	0.915879	96.64	0	1971904	d__Bacteria	p__Bacillota_A	c__Clostridia	o__Oscillospirales	f__Acutalibacteraceae	g__CAG-217	s__CAG-217 sp000436335	no	no	none
ntk_nfl	H-419_bin27		var_biomarker ~ ntk_table	0.159635	0.0682213	2.33996	0.0192858	96.64	0	1971904	d__Bacteria	p__Bacillota_A	c__Clostridia	o__Oscillospirales	f__Acutalibacteraceae	g__CAG-217	s__CAG-217 sp000436335	no	no	none
ntk_nfl	H-419_bin27		var_biomarker ~ bristol_type_1_7	0.0268923	0.0339367	0.792426	0.428112	96.64	0	1971904	d__Bacteria	p__Bacillota_A	c__Clostridia	o__Oscillospirales	f__Acutalibacteraceae	g__CAG-217	s__CAG-217 sp000436335	no	no	none
ntk_nfl	H-419_bin54		var_biomarker ~ var_mb	0.0242518	0.0272323	0.890552	0.37317	90.44	2.24	2310576	d__Bacteria	p__Bacillota_A	c__Clostridia	o__Lachnospirales	f__Anaerotignaceae	g__Anaerotignum	s__Anaerotignum sp001304995	no	no	none
ntk_nfl	H-419_bin54		var_biomarker ~ sex	0.205718	0.110567	1.86058	0.0628042	90.44	2.24	2310576	d__Bacteria	p__Bacillota_A	c__Clostridia	o__Lachnospirales	f__Anaerotignaceae	g__Anaerotignum	s__Anaerotignum sp001304995	no	no	none
ntk_nfl	H-419_bin54		var_biomarker ~ var_mb_by_sex	-0.0395169	0.0730129	-0.541232	0.588348	90.44	2.24	2310576	d__Bacteria	p__Bacillota_A	c__Clostridia	o__Lachnospirales	f__Anaerotignaceae	g__Anaerotignum	s__Anaerotignum sp001304995	no	no	none
ntk_nfl	H-419_bin54		var_biomarker ~ mars_age	0.0297285	0.00659228	4.50959	6.49531803276204e-06	90.44	2.24	2310576	d__Bacteria	p__Bacillota_A	c__Clostridia	o__Lachnospirales	f__Anaerotignaceae	g__Anaerotignum	s__Anaerotignum sp001304995	no	no	none
ntk_nfl	H-419_bin54		var_biomarker ~ apoe4	0.000294115	0.0859632	0.0034214	0.99727	90.44	2.24	2310576	d__Bacteria	p__Bacillota_A	c__Clostridia	o__Lachnospirales	f__Anaerotignaceae	g__Anaerotignum	s__Anaerotignum sp001304995	no	no	none
ntk_nfl	H-419_bin54		var_biomarker ~ ntk_table	0.177744	0.0728588	2.43957	0.0147046	90.44	2.24	2310576	d__Bacteria	p__Bacillota_A	c__Clostridia	o__Lachnospirales	f__Anaerotignaceae	g__Anaerotignum	s__Anaerotignum sp001304995	no	no	none
ntk_nfl	H-419_bin54		var_biomarker ~ bristol_type_1_7	0.0226352	0.0338869	0.667965	0.504156	90.44	2.24	2310576	d__Bacteria	p__Bacillota_A	c__Clostridia	o__Lachnospirales	f__Anaerotignaceae	g__Anaerotignum	s__Anaerotignum sp001304995	no	no	none
ntk_nfl	H-419_bin83		var_biomarker ~ var_mb	0.0275307	0.0333237	0.826161	0.408713	92.2	0	1992626	d__Bacteria	p__Bacillota_A	c__Clostridia	o__Oscillospirales	f__Ruminococcaceae	g__Faecalibacterium	s__Faecalibacterium prausnitzii_J	no	yes	butyrate
ntk_nfl	H-419_bin83		var_biomarker ~ sex	0.239029	0.113435	2.10719	0.0351012	92.2	0	1992626	d__Bacteria	p__Bacillota_A	c__Clostridia	o__Oscillospirales	f__Ruminococcaceae	g__Faecalibacterium	s__Faecalibacterium prausnitzii_J	no	yes	butyrate
ntk_nfl	H-419_bin83		var_biomarker ~ var_mb_by_sex	-0.0628014	0.0748046	-0.839539	0.401167	92.2	0	1992626	d__Bacteria	p__Bacillota_A	c__Clostridia	o__Oscillospirales	f__Ruminococcaceae	g__Faecalibacterium	s__Faecalibacterium prausnitzii_J	no	yes	butyrate
ntk_nfl	H-419_bin83		var_biomarker ~ mars_age	0.0291773	0.0067079	4.34969	1.36330879285662e-05	92.2	0	1992626	d__Bacteria	p__Bacillota_A	c__Clostridia	o__Oscillospirales	f__Ruminococcaceae	g__Faecalibacterium	s__Faecalibacterium prausnitzii_J	no	yes	butyrate
ntk_nfl	H-419_bin83		var_biomarker ~ apoe4	-0.00664826	0.082113	-0.0809648	0.93547	92.2	0	1992626	d__Bacteria	p__Bacillota_A	c__Clostridia	o__Oscillospirales	f__Ruminococcaceae	g__Faecalibacterium	s__Faecalibacterium prausnitzii_J	no	yes	butyrate
ntk_nfl	H-419_bin83		var_biomarker ~ ntk_table	0.183011	0.0729168	2.50986	0.012078	92.2	0	1992626	d__Bacteria	p__Bacillota_A	c__Clostridia	o__Oscillospirales	f__Ruminococcaceae	g__Faecalibacterium	s__Faecalibacterium prausnitzii_J	no	yes	butyrate
ntk_nfl	H-419_bin83		var_biomarker ~ bristol_type_1_7	0.0199348	0.0365067	0.546058	0.585026	92.2	0	1992626	d__Bacteria	p__Bacillota_A	c__Clostridia	o__Oscillospirales	f__Ruminococcaceae	g__Faecalibacterium	s__Faecalibacterium prausnitzii_J	no	yes	butyrate
ntk_nfl	H-421_bin23		var_biomarker ~ var_mb	0.00415563	0.0365642	0.113653	0.909513	93.67	1.58	3268686	d__Bacteria	p__Bacillota_A	c__Clostridia	o__Lachnospirales	f__Lachnospiraceae	g__KLE1615	s__KLE1615 sp934292725	no	no	none
ntk_nfl	H-421_bin23		var_biomarker ~ sex	0.288377	0.286626	1.00611	0.314363	93.67	1.58	3268686	d__Bacteria	p__Bacillota_A	c__Clostridia	o__Lachnospirales	f__Lachnospiraceae	g__KLE1615	s__KLE1615 sp934292725	no	no	none
ntk_nfl	H-421_bin23		var_biomarker ~ var_mb_by_sex	-0.050505	0.129423	-0.390232	0.696365	93.67	1.58	3268686	d__Bacteria	p__Bacillota_A	c__Clostridia	o__Lachnospirales	f__Lachnospiraceae	g__KLE1615	s__KLE1615 sp934292725	no	no	none
ntk_nfl	H-421_bin23		var_biomarker ~ mars_age	0.0291376	0.00639903	4.55343	5.2777517081104e-06	93.67	1.58	3268686	d__Bacteria	p__Bacillota_A	c__Clostridia	o__Lachnospirales	f__Lachnospiraceae	g__KLE1615	s__KLE1615 sp934292725	no	no	none
ntk_nfl	H-421_bin23		var_biomarker ~ apoe4	0.00370699	0.0830768	0.0446213	0.964409	93.67	1.58	3268686	d__Bacteria	p__Bacillota_A	c__Clostridia	o__Lachnospirales	f__Lachnospiraceae	g__KLE1615	s__KLE1615 sp934292725	no	no	none
ntk_nfl	H-421_bin23		var_biomarker ~ ntk_table	0.177926	0.0728547	2.4422	0.0145981	93.67	1.58	3268686	d__Bacteria	p__Bacillota_A	c__Clostridia	o__Lachnospirales	f__Lachnospiraceae	g__KLE1615	s__KLE1615 sp934292725	no	no	none
ntk_nfl	H-421_bin23		var_biomarker ~ bristol_type_1_7	0.0232612	0.0339206	0.685755	0.492867	93.67	1.58	3268686	d__Bacteria	p__Bacillota_A	c__Clostridia	o__Lachnospirales	f__Lachnospiraceae	g__KLE1615	s__KLE1615 sp934292725	no	no	none
ntk_nfl	H-421_bin25		var_biomarker ~ var_mb	0.0280342	0.0242163	1.15766	0.247003	96.84	0.32	2664359	d__Bacteria	p__Bacillota_A	c__Clostridia	o__Lachnospirales	f__Lachnospiraceae	g__Blautia_A	s__Blautia_A massiliensis	yes	no	propionate
ntk_nfl	H-421_bin25		var_biomarker ~ sex	0.507292	0.345173	1.46967	0.14165	96.84	0.32	2664359	d__Bacteria	p__Bacillota_A	c__Clostridia	o__Lachnospirales	f__Lachnospiraceae	g__Blautia_A	s__Blautia_A massiliensis	yes	no	propionate
ntk_nfl	H-421_bin25		var_biomarker ~ var_mb_by_sex	-0.0740611	0.0728631	-1.01644	0.309419	96.84	0.32	2664359	d__Bacteria	p__Bacillota_A	c__Clostridia	o__Lachnospirales	f__Lachnospiraceae	g__Blautia_A	s__Blautia_A massiliensis	yes	no	propionate
ntk_nfl	H-421_bin25		var_biomarker ~ mars_age	0.0294883	0.00651499	4.52622	6.00487306323672e-06	96.84	0.32	2664359	d__Bacteria	p__Bacillota_A	c__Clostridia	o__Lachnospirales	f__Lachnospiraceae	g__Blautia_A	s__Blautia_A massiliensis	yes	no	propionate
ntk_nfl	H-421_bin25		var_biomarker ~ apoe4	0.00835804	0.0856097	0.0976295	0.922226	96.84	0.32	2664359	d__Bacteria	p__Bacillota_A	c__Clostridia	o__Lachnospirales	f__Lachnospiraceae	g__Blautia_A	s__Blautia_A massiliensis	yes	no	propionate
ntk_nfl	H-421_bin25		var_biomarker ~ ntk_table	0.184201	0.084006	2.19271	0.0283281	96.84	0.32	2664359	d__Bacteria	p__Bacillota_A	c__Clostridia	o__Lachnospirales	f__Lachnospiraceae	g__Blautia_A	s__Blautia_A massiliensis	yes	no	propionate
ntk_nfl	H-421_bin25		var_biomarker ~ bristol_type_1_7	0.0227334	0.033582	0.676952	0.498436	96.84	0.32	2664359	d__Bacteria	p__Bacillota_A	c__Clostridia	o__Lachnospirales	f__Lachnospiraceae	g__Blautia_A	s__Blautia_A massiliensis	yes	no	propionate
ntk_nfl	H-421_bin30		var_biomarker ~ var_mb	-0.024898	0.0373757	-0.666155	0.505312	98.39	0.81	2089341	d__Bacteria	p__Actinomycetota	c__Coriobacteriia	o__Coriobacteriales	f__Coriobacteriaceae	g__Collinsella	s__	no	no	none
ntk_nfl	H-421_bin30		var_biomarker ~ sex	0.159968	0.0991089	1.61406	0.106515	98.39	0.81	2089341	d__Bacteria	p__Actinomycetota	c__Coriobacteriia	o__Coriobacteriales	f__Coriobacteriaceae	g__Collinsella	s__	no	no	none
ntk_nfl	H-421_bin30		var_biomarker ~ var_mb_by_sex	0.0630681	0.0876194	0.719796	0.471651	98.39	0.81	2089341	d__Bacteria	p__Actinomycetota	c__Coriobacteriia	o__Coriobacteriales	f__Coriobacteriaceae	g__Collinsella	s__	no	no	none
ntk_nfl	H-421_bin30		var_biomarker ~ mars_age	0.0296881	0.00643368	4.61448	3.94082715771127e-06	98.39	0.81	2089341	d__Bacteria	p__Actinomycetota	c__Coriobacteriia	o__Coriobacteriales	f__Coriobacteriaceae	g__Collinsella	s__	no	no	none
ntk_nfl	H-421_bin30		var_biomarker ~ apoe4	0.00952938	0.0810352	0.117596	0.906388	98.39	0.81	2089341	d__Bacteria	p__Actinomycetota	c__Coriobacteriia	o__Coriobacteriales	f__Coriobacteriaceae	g__Collinsella	s__	no	no	none
ntk_nfl	H-421_bin30		var_biomarker ~ ntk_table	0.168308	0.0726438	2.31689	0.0205097	98.39	0.81	2089341	d__Bacteria	p__Actinomycetota	c__Coriobacteriia	o__Coriobacteriales	f__Coriobacteriaceae	g__Collinsella	s__	no	no	none
ntk_nfl	H-421_bin30		var_biomarker ~ bristol_type_1_7	0.0242944	0.0335371	0.724404	0.468818	98.39	0.81	2089341	d__Bacteria	p__Actinomycetota	c__Coriobacteriia	o__Coriobacteriales	f__Coriobacteriaceae	g__Collinsella	s__	no	no	none
ntk_nfl	H-421_bin39		var_biomarker ~ var_mb	0.00942879	0.0223104	0.422619	0.672573	95.62	1.49	4515327	d__Bacteria	p__Bacteroidota	c__Bacteroidia	o__Bacteroidales	f__Tannerellaceae	g__Parabacteroides	s__Parabacteroides distasonis	yes	no	propionate
ntk_nfl	H-421_bin39		var_biomarker ~ sex	0.246936	0.179573	1.37513	0.169091	95.62	1.49	4515327	d__Bacteria	p__Bacteroidota	c__Bacteroidia	o__Bacteroidales	f__Tannerellaceae	g__Parabacteroides	s__Parabacteroides distasonis	yes	no	propionate
ntk_nfl	H-421_bin39		var_biomarker ~ var_mb_by_sex	-0.02262	0.0504307	-0.448536	0.653767	95.62	1.49	4515327	d__Bacteria	p__Bacteroidota	c__Bacteroidia	o__Bacteroidales	f__Tannerellaceae	g__Parabacteroides	s__Parabacteroides distasonis	yes	no	propionate
ntk_nfl	H-421_bin39		var_biomarker ~ mars_age	0.0292892	0.00645072	4.54045	5.61349255989718e-06	95.62	1.49	4515327	d__Bacteria	p__Bacteroidota	c__Bacteroidia	o__Bacteroidales	f__Tannerellaceae	g__Parabacteroides	s__Parabacteroides distasonis	yes	no	propionate
ntk_nfl	H-421_bin39		var_biomarker ~ apoe4	0.00757423	0.089173	0.0849386	0.93231	95.62	1.49	4515327	d__Bacteria	p__Bacteroidota	c__Bacteroidia	o__Bacteroidales	f__Tannerellaceae	g__Parabacteroides	s__Parabacteroides distasonis	yes	no	propionate
ntk_nfl	H-421_bin39		var_biomarker ~ ntk_table	0.173346	0.073106	2.37116	0.0177322	95.62	1.49	4515327	d__Bacteria	p__Bacteroidota	c__Bacteroidia	o__Bacteroidales	f__Tannerellaceae	g__Parabacteroides	s__Parabacteroides distasonis	yes	no	propionate
ntk_nfl	H-421_bin39		var_biomarker ~ bristol_type_1_7	0.0224233	0.034039	0.658753	0.510054	95.62	1.49	4515327	d__Bacteria	p__Bacteroidota	c__Bacteroidia	o__Bacteroidales	f__Tannerellaceae	g__Parabacteroides	s__Parabacteroides distasonis	yes	no	propionate
ntk_nfl	H-421_bin45		var_biomarker ~ var_mb	0.0754578	0.0412876	1.82761	0.0676076	94.3	0	3090696	d__Bacteria	p__Bacillota_A	c__Clostridia	o__Lachnospirales	f__Lachnospiraceae	g__Blautia_A	s__Blautia_A faecis	yes	no	propionate
ntk_nfl	H-421_bin45		var_biomarker ~ sex	0.692647	0.359141	1.92862	0.0537778	94.3	0	3090696	d__Bacteria	p__Bacillota_A	c__Clostridia	o__Lachnospirales	f__Lachnospiraceae	g__Blautia_A	s__Blautia_A faecis	yes	no	propionate
ntk_nfl	H-421_bin45		var_biomarker ~ var_mb_by_sex	-0.194976	0.127951	-1.52384	0.127549	94.3	0	3090696	d__Bacteria	p__Bacillota_A	c__Clostridia	o__Lachnospirales	f__Lachnospiraceae	g__Blautia_A	s__Blautia_A faecis	yes	no	propionate
ntk_nfl	H-421_bin45		var_biomarker ~ mars_age	0.0287989	0.00653497	4.40689	1.04865882311067e-05	94.3	0	3090696	d__Bacteria	p__Bacillota_A	c__Clostridia	o__Lachnospirales	f__Lachnospiraceae	g__Blautia_A	s__Blautia_A faecis	yes	no	propionate
ntk_nfl	H-421_bin45		var_biomarker ~ apoe4	0.00744777	0.0851545	0.0874619	0.930304	94.3	0	3090696	d__Bacteria	p__Bacillota_A	c__Clostridia	o__Lachnospirales	f__Lachnospiraceae	g__Blautia_A	s__Blautia_A faecis	yes	no	propionate
ntk_nfl	H-421_bin45		var_biomarker ~ ntk_table	0.189065	0.0862678	2.19161	0.0284077	94.3	0	3090696	d__Bacteria	p__Bacillota_A	c__Clostridia	o__Lachnospirales	f__Lachnospiraceae	g__Blautia_A	s__Blautia_A faecis	yes	no	propionate
ntk_nfl	H-421_bin45		var_biomarker ~ bristol_type_1_7	0.0234326	0.0335197	0.69907	0.484508	94.3	0	3090696	d__Bacteria	p__Bacillota_A	c__Clostridia	o__Lachnospirales	f__Lachnospiraceae	g__Blautia_A	s__Blautia_A faecis	yes	no	propionate
ntk_nfl	H-421_bin7		var_biomarker ~ var_mb	0.007693	0.0326572	0.235568	0.813768	96.64	0.17	2177708	d__Bacteria	p__Bacillota_A	c__Clostridia	o__Oscillospirales	f__Acutalibacteraceae	g__Scybalenecus	s__Scybalenecus merdavium	no	no	none
ntk_nfl	H-421_bin7		var_biomarker ~ sex	0.281254	0.13717	2.0504	0.0403252	96.64	0.17	2177708	d__Bacteria	p__Bacillota_A	c__Clostridia	o__Oscillospirales	f__Acutalibacteraceae	g__Scybalenecus	s__Scybalenecus merdavium	no	no	none
ntk_nfl	H-421_bin7		var_biomarker ~ var_mb_by_sex	0.0784493	0.102906	0.762337	0.445859	96.64	0.17	2177708	d__Bacteria	p__Bacillota_A	c__Clostridia	o__Oscillospirales	f__Acutalibacteraceae	g__Scybalenecus	s__Scybalenecus merdavium	no	no	none
ntk_nfl	H-421_bin7		var_biomarker ~ mars_age	0.0288335	0.00658941	4.37574	1.210223286785e-05	96.64	0.17	2177708	d__Bacteria	p__Bacillota_A	c__Clostridia	o__Oscillospirales	f__Acutalibacteraceae	g__Scybalenecus	s__Scybalenecus merdavium	no	no	none
ntk_nfl	H-421_bin7		var_biomarker ~ apoe4	0.0038808	0.0831015	0.0466996	0.962753	96.64	0.17	2177708	d__Bacteria	p__Bacillota_A	c__Clostridia	o__Oscillospirales	f__Acutalibacteraceae	g__Scybalenecus	s__Scybalenecus merdavium	no	no	none
ntk_nfl	H-421_bin7		var_biomarker ~ ntk_table	0.171117	0.0724163	2.36297	0.0181292	96.64	0.17	2177708	d__Bacteria	p__Bacillota_A	c__Clostridia	o__Oscillospirales	f__Acutalibacteraceae	g__Scybalenecus	s__Scybalenecus merdavium	no	no	none
ntk_nfl	H-421_bin7		var_biomarker ~ bristol_type_1_7	0.0293006	0.0353086	0.829843	0.406627	96.64	0.17	2177708	d__Bacteria	p__Bacillota_A	c__Clostridia	o__Oscillospirales	f__Acutalibacteraceae	g__Scybalenecus	s__Scybalenecus merdavium	no	no	none
ntk_nfl	H-421_bin74		var_biomarker ~ var_mb	-0.0165851	0.0299173	-0.554366	0.579328	96.04	0.67	2186187	d__Bacteria	p__Bacillota_A	c__Clostridia	o__Oscillospirales	f__Butyricicoccaceae	g__Butyricicoccus_A	s__Butyricicoccus_A intestinisimiae	no	no	none
ntk_nfl	H-421_bin74		var_biomarker ~ sex	0.200215	0.0824693	2.42775	0.015193	96.04	0.67	2186187	d__Bacteria	p__Bacillota_A	c__Clostridia	o__Oscillospirales	f__Butyricicoccaceae	g__Butyricicoccus_A	s__Butyricicoccus_A intestinisimiae	no	no	none
ntk_nfl	H-421_bin74		var_biomarker ~ var_mb_by_sex	-0.0489682	0.0493033	-0.993202	0.320612	96.04	0.67	2186187	d__Bacteria	p__Bacillota_A	c__Clostridia	o__Oscillospirales	f__Butyricicoccaceae	g__Butyricicoccus_A	s__Butyricicoccus_A intestinisimiae	no	no	none
ntk_nfl	H-421_bin74		var_biomarker ~ mars_age	0.0299173	0.00660443	4.52989	5.90151277957141e-06	96.04	0.67	2186187	d__Bacteria	p__Bacillota_A	c__Clostridia	o__Oscillospirales	f__Butyricicoccaceae	g__Butyricicoccus_A	s__Butyricicoccus_A intestinisimiae	no	no	none
ntk_nfl	H-421_bin74		var_biomarker ~ apoe4	0.00693219	0.0834875	0.0830326	0.933826	96.04	0.67	2186187	d__Bacteria	p__Bacillota_A	c__Clostridia	o__Oscillospirales	f__Butyricicoccaceae	g__Butyricicoccus_A	s__Butyricicoccus_A intestinisimiae	no	no	none
ntk_nfl	H-421_bin74		var_biomarker ~ ntk_table	0.169886	0.0735759	2.30899	0.020944	96.04	0.67	2186187	d__Bacteria	p__Bacillota_A	c__Clostridia	o__Oscillospirales	f__Butyricicoccaceae	g__Butyricicoccus_A	s__Butyricicoccus_A intestinisimiae	no	no	none
ntk_nfl	H-421_bin74		var_biomarker ~ bristol_type_1_7	0.0282757	0.03518	0.803743	0.421545	96.04	0.67	2186187	d__Bacteria	p__Bacillota_A	c__Clostridia	o__Oscillospirales	f__Butyricicoccaceae	g__Butyricicoccus_A	s__Butyricicoccus_A intestinisimiae	no	no	none
ntk_nfl	H-429_bin21		var_biomarker ~ var_mb	-0.00286669	0.0269337	-0.106435	0.915237	99.28	0	2862013	d__Bacteria	p__Bacillota_A	c__Clostridia	o__Lachnospirales	f__Lachnospiraceae	g__Agathobacter	s__Agathobacter rectalis	no	yes	butyrate
ntk_nfl	H-429_bin21		var_biomarker ~ sex	0.195209	0.142716	1.36781	0.171372	99.28	0	2862013	d__Bacteria	p__Bacillota_A	c__Clostridia	o__Lachnospirales	f__Lachnospiraceae	g__Agathobacter	s__Agathobacter rectalis	no	yes	butyrate
ntk_nfl	H-429_bin21		var_biomarker ~ var_mb_by_sex	-0.00135474	0.0547527	-0.0247429	0.98026	99.28	0	2862013	d__Bacteria	p__Bacillota_A	c__Clostridia	o__Lachnospirales	f__Lachnospiraceae	g__Agathobacter	s__Agathobacter rectalis	no	yes	butyrate
ntk_nfl	H-429_bin21		var_biomarker ~ mars_age	0.0293239	0.00641311	4.57249	4.81968057375326e-06	99.28	0	2862013	d__Bacteria	p__Bacillota_A	c__Clostridia	o__Lachnospirales	f__Lachnospiraceae	g__Agathobacter	s__Agathobacter rectalis	no	yes	butyrate
ntk_nfl	H-429_bin21		var_biomarker ~ apoe4	0.00386447	0.084693	0.0456292	0.963606	99.28	0	2862013	d__Bacteria	p__Bacillota_A	c__Clostridia	o__Lachnospirales	f__Lachnospiraceae	g__Agathobacter	s__Agathobacter rectalis	no	yes	butyrate
ntk_nfl	H-429_bin21		var_biomarker ~ ntk_table	0.176074	0.073544	2.39413	0.01666	99.28	0	2862013	d__Bacteria	p__Bacillota_A	c__Clostridia	o__Lachnospirales	f__Lachnospiraceae	g__Agathobacter	s__Agathobacter rectalis	no	yes	butyrate
ntk_nfl	H-429_bin21		var_biomarker ~ bristol_type_1_7	0.0225993	0.0335259	0.674083	0.500258	99.28	0	2862013	d__Bacteria	p__Bacillota_A	c__Clostridia	o__Lachnospirales	f__Lachnospiraceae	g__Agathobacter	s__Agathobacter rectalis	no	yes	butyrate
ntk_nfl	H-429_bin22		var_biomarker ~ var_mb	0.0563943	0.0422114	1.336	0.181551	92.73	3.04	6612289	d__Bacteria	p__Bacteroidota	c__Bacteroidia	o__Bacteroidales	f__Bacteroidaceae	g__Bacteroides	s__Bacteroides cellulosilyticus	yes	no	propionate
ntk_nfl	H-429_bin22		var_biomarker ~ sex	0.299735	0.321427	0.932514	0.351071	92.73	3.04	6612289	d__Bacteria	p__Bacteroidota	c__Bacteroidia	o__Bacteroidales	f__Bacteroidaceae	g__Bacteroides	s__Bacteroides cellulosilyticus	yes	no	propionate
ntk_nfl	H-429_bin22		var_biomarker ~ var_mb_by_sex	-0.0296693	0.0746415	-0.397491	0.691006	92.73	3.04	6612289	d__Bacteria	p__Bacteroidota	c__Bacteroidia	o__Bacteroidales	f__Bacteroidaceae	g__Bacteroides	s__Bacteroides cellulosilyticus	yes	no	propionate
ntk_nfl	H-429_bin22		var_biomarker ~ mars_age	0.0284438	0.00651571	4.36542	1.26881365583031e-05	92.73	3.04	6612289	d__Bacteria	p__Bacteroidota	c__Bacteroidia	o__Bacteroidales	f__Bacteroidaceae	g__Bacteroides	s__Bacteroides cellulosilyticus	yes	no	propionate
ntk_nfl	H-429_bin22		var_biomarker ~ apoe4	-0.00409652	0.0836596	-0.0489665	0.960946	92.73	3.04	6612289	d__Bacteria	p__Bacteroidota	c__Bacteroidia	o__Bacteroidales	f__Bacteroidaceae	g__Bacteroides	s__Bacteroides cellulosilyticus	yes	no	propionate
ntk_nfl	H-429_bin22		var_biomarker ~ ntk_table	0.167779	0.0744453	2.25372	0.0242138	92.73	3.04	6612289	d__Bacteria	p__Bacteroidota	c__Bacteroidia	o__Bacteroidales	f__Bacteroidaceae	g__Bacteroides	s__Bacteroides cellulosilyticus	yes	no	propionate
ntk_nfl	H-429_bin22		var_biomarker ~ bristol_type_1_7	0.0140353	0.0358891	0.391074	0.695742	92.73	3.04	6612289	d__Bacteria	p__Bacteroidota	c__Bacteroidia	o__Bacteroidales	f__Bacteroidaceae	g__Bacteroides	s__Bacteroides cellulosilyticus	yes	no	propionate
ntk_nfl	H-429_bin42		var_biomarker ~ var_mb	-0.00870334	0.0420786	-0.206835	0.836139	94.3	0.02	1797406	d__Bacteria	p__Bacillota_A	c__Clostridia	o__Oscillospirales	f__Acutalibacteraceae	g__CAG-217	s__CAG-217 sp000436335	no	no	none
ntk_nfl	H-429_bin42		var_biomarker ~ sex	0.229355	0.117361	1.95426	0.0506706	94.3	0.02	1797406	d__Bacteria	p__Bacillota_A	c__Clostridia	o__Oscillospirales	f__Acutalibacteraceae	g__CAG-217	s__CAG-217 sp000436335	no	no	none
ntk_nfl	H-429_bin42		var_biomarker ~ var_mb_by_sex	0.0792047	0.133177	0.594734	0.552021	94.3	0.02	1797406	d__Bacteria	p__Bacillota_A	c__Clostridia	o__Oscillospirales	f__Acutalibacteraceae	g__CAG-217	s__CAG-217 sp000436335	no	no	none
ntk_nfl	H-429_bin42		var_biomarker ~ mars_age	0.0292482	0.00650956	4.49311	7.01902206645677e-06	94.3	0.02	1797406	d__Bacteria	p__Bacillota_A	c__Clostridia	o__Oscillospirales	f__Acutalibacteraceae	g__CAG-217	s__CAG-217 sp000436335	no	no	none
ntk_nfl	H-429_bin42		var_biomarker ~ apoe4	-0.0133173	0.075637	-0.176068	0.860241	94.3	0.02	1797406	d__Bacteria	p__Bacillota_A	c__Clostridia	o__Oscillospirales	f__Acutalibacteraceae	g__CAG-217	s__CAG-217 sp000436335	no	no	none
ntk_nfl	H-429_bin42		var_biomarker ~ ntk_table	0.163227	0.0693468	2.35378	0.0185836	94.3	0.02	1797406	d__Bacteria	p__Bacillota_A	c__Clostridia	o__Oscillospirales	f__Acutalibacteraceae	g__CAG-217	s__CAG-217 sp000436335	no	no	none
ntk_nfl	H-429_bin42		var_biomarker ~ bristol_type_1_7	0.0229656	0.0344759	0.666137	0.505324	94.3	0.02	1797406	d__Bacteria	p__Bacillota_A	c__Clostridia	o__Oscillospirales	f__Acutalibacteraceae	g__CAG-217	s__CAG-217 sp000436335	no	no	none
ntk_nfl	H-429_bin44		var_biomarker ~ var_mb	0.0181719	0.01705	1.0658	0.286515	94.47	0.36	2406450	d__Bacteria	p__Bacteroidota	c__Bacteroidia	o__Bacteroidales	f__Bacteroidaceae	g__Prevotella	s__Prevotella sp003447235	no	no	none
ntk_nfl	H-429_bin44		var_biomarker ~ sex	0.195181	0.0758985	2.57161	0.0101227	94.47	0.36	2406450	d__Bacteria	p__Bacteroidota	c__Bacteroidia	o__Bacteroidales	f__Bacteroidaceae	g__Prevotella	s__Prevotella sp003447235	no	no	none
ntk_nfl	H-429_bin44		var_biomarker ~ var_mb_by_sex	-0.0181645	0.0406843	-0.446475	0.655254	94.47	0.36	2406450	d__Bacteria	p__Bacteroidota	c__Bacteroidia	o__Bacteroidales	f__Bacteroidaceae	g__Prevotella	s__Prevotella sp003447235	no	no	none
ntk_nfl	H-429_bin44		var_biomarker ~ mars_age	0.0294169	0.00715154	4.11337	3.89923953585392e-05	94.47	0.36	2406450	d__Bacteria	p__Bacteroidota	c__Bacteroidia	o__Bacteroidales	f__Bacteroidaceae	g__Prevotella	s__Prevotella sp003447235	no	no	none
ntk_nfl	H-429_bin44		var_biomarker ~ apoe4	0.0101473	0.0842608	0.120427	0.904145	94.47	0.36	2406450	d__Bacteria	p__Bacteroidota	c__Bacteroidia	o__Bacteroidales	f__Bacteroidaceae	g__Prevotella	s__Prevotella sp003447235	no	no	none
ntk_nfl	H-429_bin44		var_biomarker ~ ntk_table	0.169286	0.0755237	2.24149	0.0249941	94.47	0.36	2406450	d__Bacteria	p__Bacteroidota	c__Bacteroidia	o__Bacteroidales	f__Bacteroidaceae	g__Prevotella	s__Prevotella sp003447235	no	no	none
ntk_nfl	H-429_bin44		var_biomarker ~ bristol_type_1_7	0.0213187	0.0328466	0.649038	0.516314	94.47	0.36	2406450	d__Bacteria	p__Bacteroidota	c__Bacteroidia	o__Bacteroidales	f__Bacteroidaceae	g__Prevotella	s__Prevotella sp003447235	no	no	none
ntk_nfl	H-429_bin77		var_biomarker ~ var_mb	0.0115085	0.025168	0.457267	0.647479	93.55	0.81	2053865	d__Bacteria	p__Actinomycetota	c__Coriobacteriia	o__Coriobacteriales	f__Coriobacteriaceae	g__Collinsella	s__	no	no	none
ntk_nfl	H-429_bin77		var_biomarker ~ sex	0.183674	0.0826509	2.22228	0.0262643	93.55	0.81	2053865	d__Bacteria	p__Actinomycetota	c__Coriobacteriia	o__Coriobacteriales	f__Coriobacteriaceae	g__Collinsella	s__	no	no	none
ntk_nfl	H-429_bin77		var_biomarker ~ var_mb_by_sex	0.0111376	0.0624148	0.178444	0.858374	93.55	0.81	2053865	d__Bacteria	p__Actinomycetota	c__Coriobacteriia	o__Coriobacteriales	f__Coriobacteriaceae	g__Collinsella	s__	no	no	none
ntk_nfl	H-429_bin77		var_biomarker ~ mars_age	0.0295397	0.00644507	4.5833	4.57689494726132e-06	93.55	0.81	2053865	d__Bacteria	p__Actinomycetota	c__Coriobacteriia	o__Coriobacteriales	f__Coriobacteriaceae	g__Collinsella	s__	no	no	none
ntk_nfl	H-429_bin77		var_biomarker ~ apoe4	-0.000436499	0.0824151	-0.00529635	0.995774	93.55	0.81	2053865	d__Bacteria	p__Actinomycetota	c__Coriobacteriia	o__Coriobacteriales	f__Coriobacteriaceae	g__Collinsella	s__	no	no	none
ntk_nfl	H-429_bin77		var_biomarker ~ ntk_table	0.172868	0.0755766	2.28732	0.0221774	93.55	0.81	2053865	d__Bacteria	p__Actinomycetota	c__Coriobacteriia	o__Coriobacteriales	f__Coriobacteriaceae	g__Collinsella	s__	no	no	none
ntk_nfl	H-429_bin77		var_biomarker ~ bristol_type_1_7	0.0230685	0.0326253	0.707074	0.479521	93.55	0.81	2053865	d__Bacteria	p__Actinomycetota	c__Coriobacteriia	o__Coriobacteriales	f__Coriobacteriaceae	g__Collinsella	s__	no	no	none
ntk_nfl	H-429_bin96		var_biomarker ~ var_mb	-0.0684175	0.0197963	-3.45608	0.000548086	94.63	1.48	2879402	d__Bacteria	p__Bacillota_A	c__Clostridia	o__Oscillospirales	f__Oscillospiraceae	g__CAG-170	s__CAG-170 sp000432135	no	no	none
ntk_nfl	H-429_bin96		var_biomarker ~ sex	0.193025	0.0880247	2.19285	0.0283184	94.63	1.48	2879402	d__Bacteria	p__Bacillota_A	c__Clostridia	o__Oscillospirales	f__Oscillospiraceae	g__CAG-170	s__CAG-170 sp000432135	no	no	none
ntk_nfl	H-429_bin96		var_biomarker ~ var_mb_by_sex	0.157201	0.0735922	2.13611	0.03267	94.63	1.48	2879402	d__Bacteria	p__Bacillota_A	c__Clostridia	o__Oscillospirales	f__Oscillospiraceae	g__CAG-170	s__CAG-170 sp000432135	no	no	none
ntk_nfl	H-429_bin96		var_biomarker ~ mars_age	0.0255053	0.00595779	4.281	1.8605897661228e-05	94.63	1.48	2879402	d__Bacteria	p__Bacillota_A	c__Clostridia	o__Oscillospirales	f__Oscillospiraceae	g__CAG-170	s__CAG-170 sp000432135	no	no	none
ntk_nfl	H-429_bin96		var_biomarker ~ apoe4	-0.0105552	0.0795674	-0.132657	0.894465	94.63	1.48	2879402	d__Bacteria	p__Bacillota_A	c__Clostridia	o__Oscillospirales	f__Oscillospiraceae	g__CAG-170	s__CAG-170 sp000432135	no	no	none
ntk_nfl	H-429_bin96		var_biomarker ~ ntk_table	0.185967	0.0696369	2.67053	0.00757324	94.63	1.48	2879402	d__Bacteria	p__Bacillota_A	c__Clostridia	o__Oscillospirales	f__Oscillospiraceae	g__CAG-170	s__CAG-170 sp000432135	no	no	none
ntk_nfl	H-429_bin96		var_biomarker ~ bristol_type_1_7	0.0124572	0.0335755	0.371022	0.710621	94.63	1.48	2879402	d__Bacteria	p__Bacillota_A	c__Clostridia	o__Oscillospirales	f__Oscillospiraceae	g__CAG-170	s__CAG-170 sp000432135	no	no	none
ntk_nfl	H-431_bin32		var_biomarker ~ var_mb	-0.0105615	0.0263048	-0.401506	0.688048	97.27	0	2118933	d__Bacteria	p__Bacillota_A	c__Clostridia	o__Oscillospirales	f__Acutalibacteraceae	g__CAG-177	s__CAG-177 sp003514385	no	no	none
ntk_nfl	H-431_bin32		var_biomarker ~ sex	0.360479	0.143132	2.5185	0.0117855	97.27	0	2118933	d__Bacteria	p__Bacillota_A	c__Clostridia	o__Oscillospirales	f__Acutalibacteraceae	g__CAG-177	s__CAG-177 sp003514385	no	no	none
ntk_nfl	H-431_bin32		var_biomarker ~ var_mb_by_sex	0.107205	0.0604343	1.77391	0.0760781	97.27	0	2118933	d__Bacteria	p__Bacillota_A	c__Clostridia	o__Oscillospirales	f__Acutalibacteraceae	g__CAG-177	s__CAG-177 sp003514385	no	no	none
ntk_nfl	H-431_bin32		var_biomarker ~ mars_age	0.0265817	0.00596939	4.45299	8.46810349597327e-06	97.27	0	2118933	d__Bacteria	p__Bacillota_A	c__Clostridia	o__Oscillospirales	f__Acutalibacteraceae	g__CAG-177	s__CAG-177 sp003514385	no	no	none
ntk_nfl	H-431_bin32		var_biomarker ~ apoe4	-0.0331226	0.0725383	-0.456622	0.647943	97.27	0	2118933	d__Bacteria	p__Bacillota_A	c__Clostridia	o__Oscillospirales	f__Acutalibacteraceae	g__CAG-177	s__CAG-177 sp003514385	no	no	none
ntk_nfl	H-431_bin32		var_biomarker ~ ntk_table	0.159173	0.0703188	2.26359	0.0235995	97.27	0	2118933	d__Bacteria	p__Bacillota_A	c__Clostridia	o__Oscillospirales	f__Acutalibacteraceae	g__CAG-177	s__CAG-177 sp003514385	no	no	none
ntk_nfl	H-431_bin32		var_biomarker ~ bristol_type_1_7	0.0271524	0.0345014	0.786995	0.431285	97.27	0	2118933	d__Bacteria	p__Bacillota_A	c__Clostridia	o__Oscillospirales	f__Acutalibacteraceae	g__CAG-177	s__CAG-177 sp003514385	no	no	none
ntk_nfl	H-431_bin33		var_biomarker ~ var_mb	0.0219464	0.0184687	1.18831	0.234713	98.83	2.34	2833685	d__Bacteria	p__Bacillota_A	c__Clostridia	o__Lachnospirales	f__Lachnospiraceae	g__Sellimonas	s__Sellimonas intestinalis	no	no	none
ntk_nfl	H-431_bin33		var_biomarker ~ sex	0.1868	0.0862848	2.16492	0.0303939	98.83	2.34	2833685	d__Bacteria	p__Bacillota_A	c__Clostridia	o__Lachnospirales	f__Lachnospiraceae	g__Sellimonas	s__Sellimonas intestinalis	no	no	none
ntk_nfl	H-431_bin33		var_biomarker ~ var_mb_by_sex	-0.0110886	0.0587833	-0.188635	0.850379	98.83	2.34	2833685	d__Bacteria	p__Bacillota_A	c__Clostridia	o__Lachnospirales	f__Lachnospiraceae	g__Sellimonas	s__Sellimonas intestinalis	no	no	none
ntk_nfl	H-431_bin33		var_biomarker ~ mars_age	0.0294788	0.00645845	4.56439	5.00960208071888e-06	98.83	2.34	2833685	d__Bacteria	p__Bacillota_A	c__Clostridia	o__Lachnospirales	f__Lachnospiraceae	g__Sellimonas	s__Sellimonas intestinalis	no	no	none
ntk_nfl	H-431_bin33		var_biomarker ~ apoe4	0.00382056	0.0827813	0.0461525	0.963189	98.83	2.34	2833685	d__Bacteria	p__Bacillota_A	c__Clostridia	o__Lachnospirales	f__Lachnospiraceae	g__Sellimonas	s__Sellimonas intestinalis	no	no	none
ntk_nfl	H-431_bin33		var_biomarker ~ ntk_table	0.177744	0.07104	2.50203	0.0123482	98.83	2.34	2833685	d__Bacteria	p__Bacillota_A	c__Clostridia	o__Lachnospirales	f__Lachnospiraceae	g__Sellimonas	s__Sellimonas intestinalis	no	no	none
ntk_nfl	H-431_bin33		var_biomarker ~ bristol_type_1_7	0.0249629	0.0330611	0.755052	0.450218	98.83	2.34	2833685	d__Bacteria	p__Bacillota_A	c__Clostridia	o__Lachnospirales	f__Lachnospiraceae	g__Sellimonas	s__Sellimonas intestinalis	no	no	none
ntk_nfl	H-433_bin105		var_biomarker ~ var_mb	-0.0157708	0.0151892	-1.03829	0.299137	98.68	0.38	2150896	d__Bacteria	p__Bacteroidota	c__Bacteroidia	o__Bacteroidales	f__Muribaculaceae	g__Paramuribaculum	s__Paramuribaculum sp900546365	yes	no	propionate
ntk_nfl	H-433_bin105		var_biomarker ~ sex	0.0910816	0.158344	0.575215	0.565146	98.68	0.38	2150896	d__Bacteria	p__Bacteroidota	c__Bacteroidia	o__Bacteroidales	f__Muribaculaceae	g__Paramuribaculum	s__Paramuribaculum sp900546365	yes	no	propionate
ntk_nfl	H-433_bin105		var_biomarker ~ var_mb_by_sex	-0.0170858	0.0352045	-0.485331	0.627441	98.68	0.38	2150896	d__Bacteria	p__Bacteroidota	c__Bacteroidia	o__Bacteroidales	f__Muribaculaceae	g__Paramuribaculum	s__Paramuribaculum sp900546365	yes	no	propionate
ntk_nfl	H-433_bin105		var_biomarker ~ mars_age	0.0286154	0.00621629	4.6033	4.15845081636057e-06	98.68	0.38	2150896	d__Bacteria	p__Bacteroidota	c__Bacteroidia	o__Bacteroidales	f__Muribaculaceae	g__Paramuribaculum	s__Paramuribaculum sp900546365	yes	no	propionate
ntk_nfl	H-433_bin105		var_biomarker ~ apoe4	-0.00602409	0.081134	-0.0742487	0.940813	98.68	0.38	2150896	d__Bacteria	p__Bacteroidota	c__Bacteroidia	o__Bacteroidales	f__Muribaculaceae	g__Paramuribaculum	s__Paramuribaculum sp900546365	yes	no	propionate
ntk_nfl	H-433_bin105		var_biomarker ~ ntk_table	0.182031	0.0712122	2.55618	0.0105828	98.68	0.38	2150896	d__Bacteria	p__Bacteroidota	c__Bacteroidia	o__Bacteroidales	f__Muribaculaceae	g__Paramuribaculum	s__Paramuribaculum sp900546365	yes	no	propionate
ntk_nfl	H-433_bin105		var_biomarker ~ bristol_type_1_7	0.0272709	0.034391	0.792966	0.427798	98.68	0.38	2150896	d__Bacteria	p__Bacteroidota	c__Bacteroidia	o__Bacteroidales	f__Muribaculaceae	g__Paramuribaculum	s__Paramuribaculum sp900546365	yes	no	propionate
ntk_nfl	H-433_bin19		var_biomarker ~ var_mb	0.0441835	0.0277153	1.59419	0.110893	97.75	0	1700586	d__Bacteria	p__Bacillota	c__Bacilli	o__RFN20	f__CAG-288	g__CAG-345	s__CAG-345 sp000433315	no	no	none
ntk_nfl	H-433_bin19		var_biomarker ~ sex	0.581138	0.224775	2.58542	0.00972618	97.75	0	1700586	d__Bacteria	p__Bacillota	c__Bacilli	o__RFN20	f__CAG-288	g__CAG-345	s__CAG-345 sp000433315	no	no	none
ntk_nfl	H-433_bin19		var_biomarker ~ var_mb_by_sex	-0.196224	0.087821	-2.23437	0.0254589	97.75	0	1700586	d__Bacteria	p__Bacillota	c__Bacilli	o__RFN20	f__CAG-288	g__CAG-345	s__CAG-345 sp000433315	no	no	none
ntk_nfl	H-433_bin19		var_biomarker ~ mars_age	0.0288869	0.00654407	4.41421	1.0138111974145e-05	97.75	0	1700586	d__Bacteria	p__Bacillota	c__Bacilli	o__RFN20	f__CAG-288	g__CAG-345	s__CAG-345 sp000433315	no	no	none
ntk_nfl	H-433_bin19		var_biomarker ~ apoe4	-0.0131913	0.0780591	-0.168991	0.865804	97.75	0	1700586	d__Bacteria	p__Bacillota	c__Bacilli	o__RFN20	f__CAG-288	g__CAG-345	s__CAG-345 sp000433315	no	no	none
ntk_nfl	H-433_bin19		var_biomarker ~ ntk_table	0.188598	0.0717297	2.62929	0.00855641	97.75	0	1700586	d__Bacteria	p__Bacillota	c__Bacilli	o__RFN20	f__CAG-288	g__CAG-345	s__CAG-345 sp000433315	no	no	none
ntk_nfl	H-433_bin19		var_biomarker ~ bristol_type_1_7	0.0133468	0.0326066	0.409329	0.682298	97.75	0	1700586	d__Bacteria	p__Bacillota	c__Bacilli	o__RFN20	f__CAG-288	g__CAG-345	s__CAG-345 sp000433315	no	no	none
ntk_nfl	H-433_bin24		var_biomarker ~ var_mb	0.00847047	0.0395137	0.214368	0.83026	91.34	0.67	2177089	d__Bacteria	p__Bacillota_A	c__Clostridia	o__Oscillospirales	f__Oscillospiraceae	g__Vescimonas	s__Vescimonas sp000435555	no	no	none
ntk_nfl	H-433_bin24		var_biomarker ~ sex	0.180298	0.101796	1.77116	0.0765334	91.34	0.67	2177089	d__Bacteria	p__Bacillota_A	c__Clostridia	o__Oscillospirales	f__Oscillospiraceae	g__Vescimonas	s__Vescimonas sp000435555	no	no	none
ntk_nfl	H-433_bin24		var_biomarker ~ var_mb_by_sex	0.0244066	0.102191	0.238833	0.811235	91.34	0.67	2177089	d__Bacteria	p__Bacillota_A	c__Clostridia	o__Oscillospirales	f__Oscillospiraceae	g__Vescimonas	s__Vescimonas sp000435555	no	no	none
ntk_nfl	H-433_bin24		var_biomarker ~ mars_age	0.02918	0.00698325	4.17857	2.93347061115501e-05	91.34	0.67	2177089	d__Bacteria	p__Bacillota_A	c__Clostridia	o__Oscillospirales	f__Oscillospiraceae	g__Vescimonas	s__Vescimonas sp000435555	no	no	none
ntk_nfl	H-433_bin24		var_biomarker ~ apoe4	0.0070132	0.086569	0.0810129	0.935432	91.34	0.67	2177089	d__Bacteria	p__Bacillota_A	c__Clostridia	o__Oscillospirales	f__Oscillospiraceae	g__Vescimonas	s__Vescimonas sp000435555	no	no	none
ntk_nfl	H-433_bin24		var_biomarker ~ ntk_table	0.177684	0.0748941	2.37247	0.0176695	91.34	0.67	2177089	d__Bacteria	p__Bacillota_A	c__Clostridia	o__Oscillospirales	f__Oscillospiraceae	g__Vescimonas	s__Vescimonas sp000435555	no	no	none
ntk_nfl	H-433_bin24		var_biomarker ~ bristol_type_1_7	0.0246818	0.033775	0.730773	0.464918	91.34	0.67	2177089	d__Bacteria	p__Bacillota_A	c__Clostridia	o__Oscillospirales	f__Oscillospiraceae	g__Vescimonas	s__Vescimonas sp000435555	no	no	none
ntk_nfl	H-433_bin36		var_biomarker ~ var_mb	-0.0506738	0.0163806	-3.09353	0.0019779	97.2	0.47	2791965	d__Bacteria	p__Bacillota_A	c__Clostridia	o__Christensenellales	f__CAG-74	g__UBA11524	s__UBA11524 sp000437595	no	no	none
ntk_nfl	H-433_bin36		var_biomarker ~ sex	0.370693	0.132651	2.79449	0.00519821	97.2	0.47	2791965	d__Bacteria	p__Bacillota_A	c__Clostridia	o__Christensenellales	f__CAG-74	g__UBA11524	s__UBA11524 sp000437595	no	no	none
ntk_nfl	H-433_bin36		var_biomarker ~ var_mb_by_sex	0.0796785	0.0349545	2.27949	0.0226378	97.2	0.47	2791965	d__Bacteria	p__Bacillota_A	c__Clostridia	o__Christensenellales	f__CAG-74	g__UBA11524	s__UBA11524 sp000437595	no	no	none
ntk_nfl	H-433_bin36		var_biomarker ~ mars_age	0.0284127	0.00619374	4.58733	4.48958677101707e-06	97.2	0.47	2791965	d__Bacteria	p__Bacillota_A	c__Clostridia	o__Christensenellales	f__CAG-74	g__UBA11524	s__UBA11524 sp000437595	no	no	none
ntk_nfl	H-433_bin36		var_biomarker ~ apoe4	-0.00807501	0.0812847	-0.0993423	0.920866	97.2	0.47	2791965	d__Bacteria	p__Bacillota_A	c__Clostridia	o__Christensenellales	f__CAG-74	g__UBA11524	s__UBA11524 sp000437595	no	no	none
ntk_nfl	H-433_bin36		var_biomarker ~ ntk_table	0.161342	0.0744168	2.16808	0.0301526	97.2	0.47	2791965	d__Bacteria	p__Bacillota_A	c__Clostridia	o__Christensenellales	f__CAG-74	g__UBA11524	s__UBA11524 sp000437595	no	no	none
ntk_nfl	H-433_bin36		var_biomarker ~ bristol_type_1_7	0.0171957	0.0346044	0.496923	0.619244	97.2	0.47	2791965	d__Bacteria	p__Bacillota_A	c__Clostridia	o__Christensenellales	f__CAG-74	g__UBA11524	s__UBA11524 sp000437595	no	no	none
ntk_nfl	H-433_bin40		var_biomarker ~ var_mb	0.0287352	0.0287052	1.00105	0.316805	96.42	0	2519815	d__Bacteria	p__Bacteroidota	c__Bacteroidia	o__Bacteroidales	f__Muribaculaceae	g__CAG-873	s__	yes	no	propionate
ntk_nfl	H-433_bin40		var_biomarker ~ sex	0.100415	0.290779	0.345331	0.729846	96.42	0	2519815	d__Bacteria	p__Bacteroidota	c__Bacteroidia	o__Bacteroidales	f__Muribaculaceae	g__CAG-873	s__	yes	no	propionate
ntk_nfl	H-433_bin40		var_biomarker ~ var_mb_by_sex	-0.0226943	0.0754875	-0.300636	0.763692	96.42	0	2519815	d__Bacteria	p__Bacteroidota	c__Bacteroidia	o__Bacteroidales	f__Muribaculaceae	g__CAG-873	s__	yes	no	propionate
ntk_nfl	H-433_bin40		var_biomarker ~ mars_age	0.0295795	0.0062858	4.70576	2.52918326193452e-06	96.42	0	2519815	d__Bacteria	p__Bacteroidota	c__Bacteroidia	o__Bacteroidales	f__Muribaculaceae	g__CAG-873	s__	yes	no	propionate
ntk_nfl	H-433_bin40		var_biomarker ~ apoe4	0.00416829	0.0835835	0.0498698	0.960226	96.42	0	2519815	d__Bacteria	p__Bacteroidota	c__Bacteroidia	o__Bacteroidales	f__Muribaculaceae	g__CAG-873	s__	yes	no	propionate
ntk_nfl	H-433_bin40		var_biomarker ~ ntk_table	0.18587	0.0825038	2.25287	0.0242673	96.42	0	2519815	d__Bacteria	p__Bacteroidota	c__Bacteroidia	o__Bacteroidales	f__Muribaculaceae	g__CAG-873	s__	yes	no	propionate
ntk_nfl	H-433_bin40		var_biomarker ~ bristol_type_1_7	0.0204872	0.0330072	0.620689	0.534804	96.42	0	2519815	d__Bacteria	p__Bacteroidota	c__Bacteroidia	o__Bacteroidales	f__Muribaculaceae	g__CAG-873	s__	yes	no	propionate
ntk_nfl	H-433_bin66		var_biomarker ~ var_mb	-0.0159394	0.0110994	-1.43606	0.150987	97.54	0	2099090	d__Bacteria	p__Bacillota_A	c__Clostridia	o__Oscillospirales	f__Acutalibacteraceae	g__Ruminococcus_E	s__Ruminococcus_E sp003526955	no	no	none
ntk_nfl	H-433_bin66		var_biomarker ~ sex	0.187249	0.0855059	2.1899	0.0285314	97.54	0	2099090	d__Bacteria	p__Bacillota_A	c__Clostridia	o__Oscillospirales	f__Acutalibacteraceae	g__Ruminococcus_E	s__Ruminococcus_E sp003526955	no	no	none
ntk_nfl	H-433_bin66		var_biomarker ~ var_mb_by_sex	0.049162	0.0406651	1.20895	0.226683	97.54	0	2099090	d__Bacteria	p__Bacillota_A	c__Clostridia	o__Oscillospirales	f__Acutalibacteraceae	g__Ruminococcus_E	s__Ruminococcus_E sp003526955	no	no	none
ntk_nfl	H-433_bin66		var_biomarker ~ mars_age	0.0288731	0.00626473	4.60884	4.04926929586935e-06	97.54	0	2099090	d__Bacteria	p__Bacillota_A	c__Clostridia	o__Oscillospirales	f__Acutalibacteraceae	g__Ruminococcus_E	s__Ruminococcus_E sp003526955	no	no	none
ntk_nfl	H-433_bin66		var_biomarker ~ apoe4	0.0272164	0.0879113	0.309589	0.756873	97.54	0	2099090	d__Bacteria	p__Bacillota_A	c__Clostridia	o__Oscillospirales	f__Acutalibacteraceae	g__Ruminococcus_E	s__Ruminococcus_E sp003526955	no	no	none
ntk_nfl	H-433_bin66		var_biomarker ~ ntk_table	0.158971	0.0752973	2.11125	0.0347512	97.54	0	2099090	d__Bacteria	p__Bacillota_A	c__Clostridia	o__Oscillospirales	f__Acutalibacteraceae	g__Ruminococcus_E	s__Ruminococcus_E sp003526955	no	no	none
ntk_nfl	H-433_bin66		var_biomarker ~ bristol_type_1_7	0.0296571	0.0342164	0.866751	0.386078	97.54	0	2099090	d__Bacteria	p__Bacillota_A	c__Clostridia	o__Oscillospirales	f__Acutalibacteraceae	g__Ruminococcus_E	s__Ruminococcus_E sp003526955	no	no	none
ntk_nfl	H-433_bin80		var_biomarker ~ var_mb	-0.0134787	0.0274765	-0.490554	0.623742	99.19	0.81	2057365	d__Bacteria	p__Actinomycetota	c__Coriobacteriia	o__Coriobacteriales	f__Coriobacteriaceae	g__Collinsella	s__	no	no	none
ntk_nfl	H-433_bin80		var_biomarker ~ sex	0.253005	0.134294	1.88397	0.0595695	99.19	0.81	2057365	d__Bacteria	p__Actinomycetota	c__Coriobacteriia	o__Coriobacteriales	f__Coriobacteriaceae	g__Collinsella	s__	no	no	none
ntk_nfl	H-433_bin80		var_biomarker ~ var_mb_by_sex	0.0416586	0.068523	0.607951	0.54322	99.19	0.81	2057365	d__Bacteria	p__Actinomycetota	c__Coriobacteriia	o__Coriobacteriales	f__Coriobacteriaceae	g__Collinsella	s__	no	no	none
ntk_nfl	H-433_bin80		var_biomarker ~ mars_age	0.0298239	0.00654361	4.55771	5.17149037948528e-06	99.19	0.81	2057365	d__Bacteria	p__Actinomycetota	c__Coriobacteriia	o__Coriobacteriales	f__Coriobacteriaceae	g__Collinsella	s__	no	no	none
ntk_nfl	H-433_bin80		var_biomarker ~ apoe4	0.00747336	0.083086	0.0899473	0.928329	99.19	0.81	2057365	d__Bacteria	p__Actinomycetota	c__Coriobacteriia	o__Coriobacteriales	f__Coriobacteriaceae	g__Collinsella	s__	no	no	none
ntk_nfl	H-433_bin80		var_biomarker ~ ntk_table	0.167731	0.0786887	2.13158	0.0330412	99.19	0.81	2057365	d__Bacteria	p__Actinomycetota	c__Coriobacteriia	o__Coriobacteriales	f__Coriobacteriaceae	g__Collinsella	s__	no	no	none
ntk_nfl	H-433_bin80		var_biomarker ~ bristol_type_1_7	0.0217636	0.032552	0.668579	0.503764	99.19	0.81	2057365	d__Bacteria	p__Actinomycetota	c__Coriobacteriia	o__Coriobacteriales	f__Coriobacteriaceae	g__Collinsella	s__	no	no	none
ntk_nfl	H-433_bin91		var_biomarker ~ var_mb	0.00995155	0.0548766	0.181344	0.856097	93.84	1.38	2319699	d__Bacteria	p__Bacteroidota	c__Bacteroidia	o__Bacteroidales	f__Muribaculaceae	g__CAG-485	s__	yes	no	propionate
ntk_nfl	H-433_bin91		var_biomarker ~ sex	0.149368	0.0912481	1.63694	0.101642	93.84	1.38	2319699	d__Bacteria	p__Bacteroidota	c__Bacteroidia	o__Bacteroidales	f__Muribaculaceae	g__CAG-485	s__	yes	no	propionate
ntk_nfl	H-433_bin91		var_biomarker ~ var_mb_by_sex	-0.0949084	0.14412	-0.658538	0.510192	93.84	1.38	2319699	d__Bacteria	p__Bacteroidota	c__Bacteroidia	o__Bacteroidales	f__Muribaculaceae	g__CAG-485	s__	yes	no	propionate
ntk_nfl	H-433_bin91		var_biomarker ~ mars_age	0.0288529	0.00639672	4.51058	6.46514817970179e-06	93.84	1.38	2319699	d__Bacteria	p__Bacteroidota	c__Bacteroidia	o__Bacteroidales	f__Muribaculaceae	g__CAG-485	s__	yes	no	propionate
ntk_nfl	H-433_bin91		var_biomarker ~ apoe4	0.00429501	0.0835375	0.0514142	0.958996	93.84	1.38	2319699	d__Bacteria	p__Bacteroidota	c__Bacteroidia	o__Bacteroidales	f__Muribaculaceae	g__CAG-485	s__	yes	no	propionate
ntk_nfl	H-433_bin91		var_biomarker ~ ntk_table	0.163368	0.082547	1.97909	0.0478062	93.84	1.38	2319699	d__Bacteria	p__Bacteroidota	c__Bacteroidia	o__Bacteroidales	f__Muribaculaceae	g__CAG-485	s__	yes	no	propionate
ntk_nfl	H-433_bin91		var_biomarker ~ bristol_type_1_7	0.0244429	0.0360315	0.678374	0.497534	93.84	1.38	2319699	d__Bacteria	p__Bacteroidota	c__Bacteroidia	o__Bacteroidales	f__Muribaculaceae	g__CAG-485	s__	yes	no	propionate
ntk_nfl	H-434_bin38		var_biomarker ~ var_mb	-0.00169855	0.0220401	-0.0770664	0.938571	97.65	0	2581289	d__Bacteria	p__Bacillota_A	c__Clostridia	o__Oscillospirales	f__Ruminococcaceae	g__Ruminiclostridium_E	s__Ruminiclostridium_E siraeum	no	no	none
ntk_nfl	H-434_bin38		var_biomarker ~ sex	0.174744	0.0921712	1.89586	0.0579785	97.65	0	2581289	d__Bacteria	p__Bacillota_A	c__Clostridia	o__Oscillospirales	f__Ruminococcaceae	g__Ruminiclostridium_E	s__Ruminiclostridium_E siraeum	no	no	none
ntk_nfl	H-434_bin38		var_biomarker ~ var_mb_by_sex	-0.0132124	0.0471815	-0.280032	0.779453	97.65	0	2581289	d__Bacteria	p__Bacillota_A	c__Clostridia	o__Oscillospirales	f__Ruminococcaceae	g__Ruminiclostridium_E	s__Ruminiclostridium_E siraeum	no	no	none
ntk_nfl	H-434_bin38		var_biomarker ~ mars_age	0.02984	0.00682736	4.37065	1.2387612307041e-05	97.65	0	2581289	d__Bacteria	p__Bacillota_A	c__Clostridia	o__Oscillospirales	f__Ruminococcaceae	g__Ruminiclostridium_E	s__Ruminiclostridium_E siraeum	no	no	none
ntk_nfl	H-434_bin38		var_biomarker ~ apoe4	0.00213036	0.082233	0.0259064	0.979332	97.65	0	2581289	d__Bacteria	p__Bacillota_A	c__Clostridia	o__Oscillospirales	f__Ruminococcaceae	g__Ruminiclostridium_E	s__Ruminiclostridium_E siraeum	no	no	none
ntk_nfl	H-434_bin38		var_biomarker ~ ntk_table	0.179896	0.0752576	2.39041	0.0168298	97.65	0	2581289	d__Bacteria	p__Bacillota_A	c__Clostridia	o__Oscillospirales	f__Ruminococcaceae	g__Ruminiclostridium_E	s__Ruminiclostridium_E siraeum	no	no	none
ntk_nfl	H-434_bin38		var_biomarker ~ bristol_type_1_7	0.0215882	0.0328352	0.657471	0.510878	97.65	0	2581289	d__Bacteria	p__Bacillota_A	c__Clostridia	o__Oscillospirales	f__Ruminococcaceae	g__Ruminiclostridium_E	s__Ruminiclostridium_E siraeum	no	no	none
ntk_nfl	H-434_bin41		var_biomarker ~ var_mb	-0.0102332	0.0270285	-0.378606	0.704981	90.6	0.67	1802690	d__Bacteria	p__Bacillota_A	c__Clostridia	o__Oscillospirales	f__Oscillospiraceae	g__Vescimonas	s__Vescimonas sp000435555	no	no	none
ntk_nfl	H-434_bin41		var_biomarker ~ sex	0.141998	0.119887	1.18443	0.236243	90.6	0.67	1802690	d__Bacteria	p__Bacillota_A	c__Clostridia	o__Oscillospirales	f__Oscillospiraceae	g__Vescimonas	s__Vescimonas sp000435555	no	no	none
ntk_nfl	H-434_bin41		var_biomarker ~ var_mb_by_sex	-0.0340712	0.0664606	-0.512653	0.608194	90.6	0.67	1802690	d__Bacteria	p__Bacillota_A	c__Clostridia	o__Oscillospirales	f__Oscillospiraceae	g__Vescimonas	s__Vescimonas sp000435555	no	no	none
ntk_nfl	H-434_bin41		var_biomarker ~ mars_age	0.0298984	0.00656919	4.55131	5.33126310364729e-06	90.6	0.67	1802690	d__Bacteria	p__Bacillota_A	c__Clostridia	o__Oscillospirales	f__Oscillospiraceae	g__Vescimonas	s__Vescimonas sp000435555	no	no	none
ntk_nfl	H-434_bin41		var_biomarker ~ apoe4	-0.00391776	0.0839004	-0.0466953	0.962756	90.6	0.67	1802690	d__Bacteria	p__Bacillota_A	c__Clostridia	o__Oscillospirales	f__Oscillospiraceae	g__Vescimonas	s__Vescimonas sp000435555	no	no	none
ntk_nfl	H-434_bin41		var_biomarker ~ ntk_table	0.175616	0.0737123	2.38245	0.0171976	90.6	0.67	1802690	d__Bacteria	p__Bacillota_A	c__Clostridia	o__Oscillospirales	f__Oscillospiraceae	g__Vescimonas	s__Vescimonas sp000435555	no	no	none
ntk_nfl	H-434_bin41		var_biomarker ~ bristol_type_1_7	0.0175631	0.0353706	0.496544	0.619511	90.6	0.67	1802690	d__Bacteria	p__Bacillota_A	c__Clostridia	o__Oscillospirales	f__Oscillospiraceae	g__Vescimonas	s__Vescimonas sp000435555	no	no	none
ntk_nfl	H-434_bin57		var_biomarker ~ var_mb	-0.0165926	0.0256654	-0.646495	0.517959	97.11	1.94	2186696	d__Bacteria	p__Bacillota_A	c__Clostridia	o__Oscillospirales	f__Ruminococcaceae	g__Faecalibacterium	s__Faecalibacterium longum	no	yes	butyrate
ntk_nfl	H-434_bin57		var_biomarker ~ sex	0.277521	0.168878	1.64332	0.100317	97.11	1.94	2186696	d__Bacteria	p__Bacillota_A	c__Clostridia	o__Oscillospirales	f__Ruminococcaceae	g__Faecalibacterium	s__Faecalibacterium longum	no	yes	butyrate
ntk_nfl	H-434_bin57		var_biomarker ~ var_mb_by_sex	-0.0525148	0.0798506	-0.657663	0.510755	97.11	1.94	2186696	d__Bacteria	p__Bacillota_A	c__Clostridia	o__Oscillospirales	f__Ruminococcaceae	g__Faecalibacterium	s__Faecalibacterium longum	no	yes	butyrate
ntk_nfl	H-434_bin57		var_biomarker ~ mars_age	0.0283915	0.00642615	4.41811	9.9566456714939e-06	97.11	1.94	2186696	d__Bacteria	p__Bacillota_A	c__Clostridia	o__Oscillospirales	f__Ruminococcaceae	g__Faecalibacterium	s__Faecalibacterium longum	no	yes	butyrate
ntk_nfl	H-434_bin57		var_biomarker ~ apoe4	0.00182829	0.082371	0.0221957	0.982292	97.11	1.94	2186696	d__Bacteria	p__Bacillota_A	c__Clostridia	o__Oscillospirales	f__Ruminococcaceae	g__Faecalibacterium	s__Faecalibacterium longum	no	yes	butyrate
ntk_nfl	H-434_bin57		var_biomarker ~ ntk_table	0.169146	0.0699954	2.41653	0.0156692	97.11	1.94	2186696	d__Bacteria	p__Bacillota_A	c__Clostridia	o__Oscillospirales	f__Ruminococcaceae	g__Faecalibacterium	s__Faecalibacterium longum	no	yes	butyrate
ntk_nfl	H-434_bin57		var_biomarker ~ bristol_type_1_7	0.0241631	0.0332162	0.727449	0.466951	97.11	1.94	2186696	d__Bacteria	p__Bacillota_A	c__Clostridia	o__Oscillospirales	f__Ruminococcaceae	g__Faecalibacterium	s__Faecalibacterium longum	no	yes	butyrate
ntk_nfl	H-434_bin64		var_biomarker ~ var_mb	0.0127916	0.0288888	0.442789	0.657919	94.63	1.75	2718973	d__Bacteria	p__Bacillota_A	c__Clostridia	o__Lachnospirales	f__Lachnospiraceae	g__Mediterraneibacter	s__Mediterraneibacter merdigallinarum	no	no	none
ntk_nfl	H-434_bin64		var_biomarker ~ sex	0.230934	0.132113	1.748	0.0804632	94.63	1.75	2718973	d__Bacteria	p__Bacillota_A	c__Clostridia	o__Lachnospirales	f__Lachnospiraceae	g__Mediterraneibacter	s__Mediterraneibacter merdigallinarum	no	no	none
ntk_nfl	H-434_bin64		var_biomarker ~ var_mb_by_sex	-0.0296169	0.0680804	-0.435029	0.663541	94.63	1.75	2718973	d__Bacteria	p__Bacillota_A	c__Clostridia	o__Lachnospirales	f__Lachnospiraceae	g__Mediterraneibacter	s__Mediterraneibacter merdigallinarum	no	no	none
ntk_nfl	H-434_bin64		var_biomarker ~ mars_age	0.0292453	0.00653504	4.47516	7.63536406345189e-06	94.63	1.75	2718973	d__Bacteria	p__Bacillota_A	c__Clostridia	o__Lachnospirales	f__Lachnospiraceae	g__Mediterraneibacter	s__Mediterraneibacter merdigallinarum	no	no	none
ntk_nfl	H-434_bin64		var_biomarker ~ apoe4	0.00144636	0.0889733	0.0162561	0.98703	94.63	1.75	2718973	d__Bacteria	p__Bacillota_A	c__Clostridia	o__Lachnospirales	f__Lachnospiraceae	g__Mediterraneibacter	s__Mediterraneibacter merdigallinarum	no	no	none
ntk_nfl	H-434_bin64		var_biomarker ~ ntk_table	0.178448	0.0762618	2.33994	0.019287	94.63	1.75	2718973	d__Bacteria	p__Bacillota_A	c__Clostridia	o__Lachnospirales	f__Lachnospiraceae	g__Mediterraneibacter	s__Mediterraneibacter merdigallinarum	no	no	none
ntk_nfl	H-434_bin64		var_biomarker ~ bristol_type_1_7	0.0226467	0.034111	0.663911	0.506747	94.63	1.75	2718973	d__Bacteria	p__Bacillota_A	c__Clostridia	o__Lachnospirales	f__Lachnospiraceae	g__Mediterraneibacter	s__Mediterraneibacter merdigallinarum	no	no	none
ntk_nfl	H-434_bin78		var_biomarker ~ var_mb	0.0279005	0.0384495	0.72564	0.468059	94.13	0.67	2413667	d__Bacteria	p__Bacillota_A	c__Clostridia	o__UBA1381	f__UBA1381	g__UBA4716	s__UBA4716 sp905215805	no	no	none
ntk_nfl	H-434_bin78		var_biomarker ~ sex	0.246501	0.122323	2.01516	0.0438883	94.13	0.67	2413667	d__Bacteria	p__Bacillota_A	c__Clostridia	o__UBA1381	f__UBA1381	g__UBA4716	s__UBA4716 sp905215805	no	no	none
ntk_nfl	H-434_bin78		var_biomarker ~ var_mb_by_sex	-0.0826822	0.097426	-0.848667	0.396067	94.13	0.67	2413667	d__Bacteria	p__Bacillota_A	c__Clostridia	o__UBA1381	f__UBA1381	g__UBA4716	s__UBA4716 sp905215805	no	no	none
ntk_nfl	H-434_bin78		var_biomarker ~ mars_age	0.0290935	0.00626478	4.64398	3.41760675293124e-06	94.13	0.67	2413667	d__Bacteria	p__Bacillota_A	c__Clostridia	o__UBA1381	f__UBA1381	g__UBA4716	s__UBA4716 sp905215805	no	no	none
ntk_nfl	H-434_bin78		var_biomarker ~ apoe4	0.0143025	0.0883097	0.161958	0.871339	94.13	0.67	2413667	d__Bacteria	p__Bacillota_A	c__Clostridia	o__UBA1381	f__UBA1381	g__UBA4716	s__UBA4716 sp905215805	no	no	none
ntk_nfl	H-434_bin78		var_biomarker ~ ntk_table	0.169927	0.0745606	2.27904	0.0226645	94.13	0.67	2413667	d__Bacteria	p__Bacillota_A	c__Clostridia	o__UBA1381	f__UBA1381	g__UBA4716	s__UBA4716 sp905215805	no	no	none
ntk_nfl	H-434_bin78		var_biomarker ~ bristol_type_1_7	0.021367	0.0336503	0.634972	0.525447	94.13	0.67	2413667	d__Bacteria	p__Bacillota_A	c__Clostridia	o__UBA1381	f__UBA1381	g__UBA4716	s__UBA4716 sp905215805	no	no	none
ntk_nfl	H-436_bin14		var_biomarker ~ var_mb	-0.0219765	0.0492811	-0.445942	0.655639	96.6	1.25	2455369	d__Bacteria	p__Bacillota_A	c__Clostridia	o__Oscillospirales	f__Ruminococcaceae	g__Gemmiger	s__Gemmiger sp900540595	no	no	none
ntk_nfl	H-436_bin14		var_biomarker ~ sex	0.181584	0.0922781	1.96779	0.0490926	96.6	1.25	2455369	d__Bacteria	p__Bacillota_A	c__Clostridia	o__Oscillospirales	f__Ruminococcaceae	g__Gemmiger	s__Gemmiger sp900540595	no	no	none
ntk_nfl	H-436_bin14		var_biomarker ~ var_mb_by_sex	0.0201646	0.0970812	0.207708	0.835457	96.6	1.25	2455369	d__Bacteria	p__Bacillota_A	c__Clostridia	o__Oscillospirales	f__Ruminococcaceae	g__Gemmiger	s__Gemmiger sp900540595	no	no	none
ntk_nfl	H-436_bin14		var_biomarker ~ mars_age	0.0293436	0.00648111	4.52756	5.96694376864271e-06	96.6	1.25	2455369	d__Bacteria	p__Bacillota_A	c__Clostridia	o__Oscillospirales	f__Ruminococcaceae	g__Gemmiger	s__Gemmiger sp900540595	no	no	none
ntk_nfl	H-436_bin14		var_biomarker ~ apoe4	0.00864332	0.0836259	0.103357	0.91768	96.6	1.25	2455369	d__Bacteria	p__Bacillota_A	c__Clostridia	o__Oscillospirales	f__Ruminococcaceae	g__Gemmiger	s__Gemmiger sp900540595	no	no	none
ntk_nfl	H-436_bin14		var_biomarker ~ ntk_table	0.178862	0.0732616	2.44141	0.0146301	96.6	1.25	2455369	d__Bacteria	p__Bacillota_A	c__Clostridia	o__Oscillospirales	f__Ruminococcaceae	g__Gemmiger	s__Gemmiger sp900540595	no	no	none
ntk_nfl	H-436_bin14		var_biomarker ~ bristol_type_1_7	0.0223272	0.033506	0.666364	0.505178	96.6	1.25	2455369	d__Bacteria	p__Bacillota_A	c__Clostridia	o__Oscillospirales	f__Ruminococcaceae	g__Gemmiger	s__Gemmiger sp900540595	no	no	none
ntk_nfl	H-436_bin44		var_biomarker ~ var_mb	0.00286019	0.0307755	0.0929372	0.925953	97.6	0.9	1755400	d__Bacteria	p__Bacillota_C	c__Negativicutes	o__Acidaminococcales	f__Acidaminococcaceae	g__CAG-266	s__CAG-266 sp000436095	yes	no	propionate
ntk_nfl	H-436_bin44		var_biomarker ~ sex	-0.196824	0.322024	-0.61121	0.541061	97.6	0.9	1755400	d__Bacteria	p__Bacillota_C	c__Negativicutes	o__Acidaminococcales	f__Acidaminococcaceae	g__CAG-266	s__CAG-266 sp000436095	yes	no	propionate
ntk_nfl	H-436_bin44		var_biomarker ~ var_mb_by_sex	-0.123322	0.110081	-1.12028	0.262595	97.6	0.9	1755400	d__Bacteria	p__Bacillota_C	c__Negativicutes	o__Acidaminococcales	f__Acidaminococcaceae	g__CAG-266	s__CAG-266 sp000436095	yes	no	propionate
ntk_nfl	H-436_bin44		var_biomarker ~ mars_age	0.0295834	0.00644605	4.58939	4.44541570532309e-06	97.6	0.9	1755400	d__Bacteria	p__Bacillota_C	c__Negativicutes	o__Acidaminococcales	f__Acidaminococcaceae	g__CAG-266	s__CAG-266 sp000436095	yes	no	propionate
ntk_nfl	H-436_bin44		var_biomarker ~ apoe4	0.000412618	0.080498	0.00512581	0.99591	97.6	0.9	1755400	d__Bacteria	p__Bacillota_C	c__Negativicutes	o__Acidaminococcales	f__Acidaminococcaceae	g__CAG-266	s__CAG-266 sp000436095	yes	no	propionate
ntk_nfl	H-436_bin44		var_biomarker ~ ntk_table	0.167369	0.0761848	2.19689	0.0280286	97.6	0.9	1755400	d__Bacteria	p__Bacillota_C	c__Negativicutes	o__Acidaminococcales	f__Acidaminococcaceae	g__CAG-266	s__CAG-266 sp000436095	yes	no	propionate
ntk_nfl	H-436_bin44		var_biomarker ~ bristol_type_1_7	0.0179262	0.0336617	0.532541	0.594351	97.6	0.9	1755400	d__Bacteria	p__Bacillota_C	c__Negativicutes	o__Acidaminococcales	f__Acidaminococcaceae	g__CAG-266	s__CAG-266 sp000436095	yes	no	propionate
ntk_nfl	H-436_bin79		var_biomarker ~ var_mb	0.122699	0.0348176	3.52406	0.000424984	92.7	3.48	2561676	d__Bacteria	p__Bacillota_A	c__Clostridia	o__Lachnospirales	f__Lachnospiraceae	g__Blautia_A	s__Blautia_A sp900547615	yes	no	propionate
ntk_nfl	H-436_bin79		var_biomarker ~ sex	0.461861	0.28103	1.64345	0.100289	92.7	3.48	2561676	d__Bacteria	p__Bacillota_A	c__Clostridia	o__Lachnospirales	f__Lachnospiraceae	g__Blautia_A	s__Blautia_A sp900547615	yes	no	propionate
ntk_nfl	H-436_bin79		var_biomarker ~ var_mb_by_sex	-0.135477	0.123542	-1.09661	0.27281	92.7	3.48	2561676	d__Bacteria	p__Bacillota_A	c__Clostridia	o__Lachnospirales	f__Lachnospiraceae	g__Blautia_A	s__Blautia_A sp900547615	yes	no	propionate
ntk_nfl	H-436_bin79		var_biomarker ~ mars_age	0.0283473	0.006477	4.37661	1.20539507701967e-05	92.7	3.48	2561676	d__Bacteria	p__Bacillota_A	c__Clostridia	o__Lachnospirales	f__Lachnospiraceae	g__Blautia_A	s__Blautia_A sp900547615	yes	no	propionate
ntk_nfl	H-436_bin79		var_biomarker ~ apoe4	-0.00284291	0.0820745	-0.0346382	0.972368	92.7	3.48	2561676	d__Bacteria	p__Bacillota_A	c__Clostridia	o__Lachnospirales	f__Lachnospiraceae	g__Blautia_A	s__Blautia_A sp900547615	yes	no	propionate
ntk_nfl	H-436_bin79		var_biomarker ~ ntk_table	0.164486	0.0737779	2.22948	0.0257821	92.7	3.48	2561676	d__Bacteria	p__Bacillota_A	c__Clostridia	o__Lachnospirales	f__Lachnospiraceae	g__Blautia_A	s__Blautia_A sp900547615	yes	no	propionate
ntk_nfl	H-436_bin79		var_biomarker ~ bristol_type_1_7	0.0283135	0.0333731	0.848391	0.39622	92.7	3.48	2561676	d__Bacteria	p__Bacillota_A	c__Clostridia	o__Lachnospirales	f__Lachnospiraceae	g__Blautia_A	s__Blautia_A sp900547615	yes	no	propionate
ntk_nfl	H-440_bin102		var_biomarker ~ var_mb	-0.0140898	0.0199493	-0.706278	0.480015	97.92	0.25	2391998	d__Bacteria	p__Bacteroidota	c__Bacteroidia	o__Bacteroidales	f__Muribaculaceae	g__Amulumruptor	s__	yes	no	propionate
ntk_nfl	H-440_bin102		var_biomarker ~ sex	-0.300723	0.318806	-0.943279	0.345538	97.92	0.25	2391998	d__Bacteria	p__Bacteroidota	c__Bacteroidia	o__Bacteroidales	f__Muribaculaceae	g__Amulumruptor	s__	yes	no	propionate
ntk_nfl	H-440_bin102		var_biomarker ~ var_mb_by_sex	-0.0954968	0.0658214	-1.45085	0.146823	97.92	0.25	2391998	d__Bacteria	p__Bacteroidota	c__Bacteroidia	o__Bacteroidales	f__Muribaculaceae	g__Amulumruptor	s__	yes	no	propionate
ntk_nfl	H-440_bin102		var_biomarker ~ mars_age	0.025873	0.00580121	4.45993	8.19848005706447e-06	97.92	0.25	2391998	d__Bacteria	p__Bacteroidota	c__Bacteroidia	o__Bacteroidales	f__Muribaculaceae	g__Amulumruptor	s__	yes	no	propionate
ntk_nfl	H-440_bin102		var_biomarker ~ apoe4	-0.0307409	0.0756923	-0.406129	0.684648	97.92	0.25	2391998	d__Bacteria	p__Bacteroidota	c__Bacteroidia	o__Bacteroidales	f__Muribaculaceae	g__Amulumruptor	s__	yes	no	propionate
ntk_nfl	H-440_bin102		var_biomarker ~ ntk_table	0.130216	0.0841555	1.54733	0.121784	97.92	0.25	2391998	d__Bacteria	p__Bacteroidota	c__Bacteroidia	o__Bacteroidales	f__Muribaculaceae	g__Amulumruptor	s__	yes	no	propionate
ntk_nfl	H-440_bin102		var_biomarker ~ bristol_type_1_7	0.0240407	0.034877	0.6893	0.490634	97.92	0.25	2391998	d__Bacteria	p__Bacteroidota	c__Bacteroidia	o__Bacteroidales	f__Muribaculaceae	g__Amulumruptor	s__	yes	no	propionate
ntk_nfl	H-440_bin3		var_biomarker ~ var_mb	-0.0438697	0.0204711	-2.14301	0.0321127	94.95	0.47	2663699	d__Bacteria	p__Bacillota_A	c__Clostridia	o__Christensenellales	f__CAG-74	g__Ventricola	s__Ventricola sp900542445	no	no	none
ntk_nfl	H-440_bin3		var_biomarker ~ sex	0.131836	0.0892739	1.47676	0.139739	94.95	0.47	2663699	d__Bacteria	p__Bacillota_A	c__Clostridia	o__Christensenellales	f__CAG-74	g__Ventricola	s__Ventricola sp900542445	no	no	none
ntk_nfl	H-440_bin3		var_biomarker ~ var_mb_by_sex	0.0364295	0.0389023	0.936437	0.349048	94.95	0.47	2663699	d__Bacteria	p__Bacillota_A	c__Clostridia	o__Christensenellales	f__CAG-74	g__Ventricola	s__Ventricola sp900542445	no	no	none
ntk_nfl	H-440_bin3		var_biomarker ~ mars_age	0.0288131	0.00674634	4.27092	1.94668333211023e-05	94.95	0.47	2663699	d__Bacteria	p__Bacillota_A	c__Clostridia	o__Christensenellales	f__CAG-74	g__Ventricola	s__Ventricola sp900542445	no	no	none
ntk_nfl	H-440_bin3		var_biomarker ~ apoe4	0.00531861	0.0833735	0.0637925	0.949135	94.95	0.47	2663699	d__Bacteria	p__Bacillota_A	c__Clostridia	o__Christensenellales	f__CAG-74	g__Ventricola	s__Ventricola sp900542445	no	no	none
ntk_nfl	H-440_bin3		var_biomarker ~ ntk_table	0.165189	0.0734479	2.24906	0.0245088	94.95	0.47	2663699	d__Bacteria	p__Bacillota_A	c__Clostridia	o__Christensenellales	f__CAG-74	g__Ventricola	s__Ventricola sp900542445	no	no	none
ntk_nfl	H-440_bin3		var_biomarker ~ bristol_type_1_7	0.0301897	0.0296441	1.01841	0.308484	94.95	0.47	2663699	d__Bacteria	p__Bacillota_A	c__Clostridia	o__Christensenellales	f__CAG-74	g__Ventricola	s__Ventricola sp900542445	no	no	none
ntk_nfl	H-440_bin57		var_biomarker ~ var_mb	-0.00336268	0.0324899	-0.103499	0.917567	93.88	0	2526914	d__Bacteria	p__Bacillota_A	c__Clostridia	o__Oscillospirales	f__Ruminococcaceae	g__Gemmiger	s__Gemmiger formicilis	no	no	none
ntk_nfl	H-440_bin57		var_biomarker ~ sex	0.319348	0.150303	2.1247	0.0336114	93.88	0	2526914	d__Bacteria	p__Bacillota_A	c__Clostridia	o__Oscillospirales	f__Ruminococcaceae	g__Gemmiger	s__Gemmiger formicilis	no	no	none
ntk_nfl	H-440_bin57		var_biomarker ~ var_mb_by_sex	-0.0815418	0.0784745	-1.03909	0.298764	93.88	0	2526914	d__Bacteria	p__Bacillota_A	c__Clostridia	o__Oscillospirales	f__Ruminococcaceae	g__Gemmiger	s__Gemmiger formicilis	no	no	none
ntk_nfl	H-440_bin57		var_biomarker ~ mars_age	0.0280598	0.00661663	4.2408	2.22719815485828e-05	93.88	0	2526914	d__Bacteria	p__Bacillota_A	c__Clostridia	o__Oscillospirales	f__Ruminococcaceae	g__Gemmiger	s__Gemmiger formicilis	no	no	none
ntk_nfl	H-440_bin57		var_biomarker ~ apoe4	-0.00820222	0.0825265	-0.0993889	0.92083	93.88	0	2526914	d__Bacteria	p__Bacillota_A	c__Clostridia	o__Oscillospirales	f__Ruminococcaceae	g__Gemmiger	s__Gemmiger formicilis	no	no	none
ntk_nfl	H-440_bin57		var_biomarker ~ ntk_table	0.186273	0.0770481	2.41762	0.0156224	93.88	0	2526914	d__Bacteria	p__Bacillota_A	c__Clostridia	o__Oscillospirales	f__Ruminococcaceae	g__Gemmiger	s__Gemmiger formicilis	no	no	none
ntk_nfl	H-440_bin57		var_biomarker ~ bristol_type_1_7	0.0212493	0.0332524	0.639031	0.522803	93.88	0	2526914	d__Bacteria	p__Bacillota_A	c__Clostridia	o__Oscillospirales	f__Ruminococcaceae	g__Gemmiger	s__Gemmiger formicilis	no	no	none
ntk_nfl	H-440_bin6		var_biomarker ~ var_mb	0.0668064	0.0254359	2.62646	0.00862782	93.62	1.01	2246317	d__Bacteria	p__Bacillota_A	c__Clostridia	o__UBA1381	f__UBA1381	g__CAG-41	s__CAG-41 sp900066215	no	no	none
ntk_nfl	H-440_bin6		var_biomarker ~ sex	0.287087	0.137837	2.0828	0.0372695	93.62	1.01	2246317	d__Bacteria	p__Bacillota_A	c__Clostridia	o__UBA1381	f__UBA1381	g__CAG-41	s__CAG-41 sp900066215	no	no	none
ntk_nfl	H-440_bin6		var_biomarker ~ var_mb_by_sex	-0.061375	0.0568366	-1.07985	0.280209	93.62	1.01	2246317	d__Bacteria	p__Bacillota_A	c__Clostridia	o__UBA1381	f__UBA1381	g__CAG-41	s__CAG-41 sp900066215	no	no	none
ntk_nfl	H-440_bin6		var_biomarker ~ mars_age	0.0296102	0.00620823	4.7695	1.84685220427916e-06	93.62	1.01	2246317	d__Bacteria	p__Bacillota_A	c__Clostridia	o__UBA1381	f__UBA1381	g__CAG-41	s__CAG-41 sp900066215	no	no	none
ntk_nfl	H-440_bin6		var_biomarker ~ apoe4	0.00821655	0.0834155	0.0985014	0.921534	93.62	1.01	2246317	d__Bacteria	p__Bacillota_A	c__Clostridia	o__UBA1381	f__UBA1381	g__CAG-41	s__CAG-41 sp900066215	no	no	none
ntk_nfl	H-440_bin6		var_biomarker ~ ntk_table	0.167645	0.0729636	2.29766	0.0215812	93.62	1.01	2246317	d__Bacteria	p__Bacillota_A	c__Clostridia	o__UBA1381	f__UBA1381	g__CAG-41	s__CAG-41 sp900066215	no	no	none
ntk_nfl	H-440_bin6		var_biomarker ~ bristol_type_1_7	0.0111627	0.0360818	0.309371	0.75704	93.62	1.01	2246317	d__Bacteria	p__Bacillota_A	c__Clostridia	o__UBA1381	f__UBA1381	g__CAG-41	s__CAG-41 sp900066215	no	no	none
ntk_nfl	H-440_bin72		var_biomarker ~ var_mb	0.00370096	0.0447457	0.0827108	0.934081	94.63	0	2152153	d__Bacteria	p__Bacillota_A	c__Clostridia	o__Oscillospirales	f__Oscillospiraceae	g__ER4	s__ER4 sp000765235	no	no	none
ntk_nfl	H-440_bin72		var_biomarker ~ sex	0.180262	0.103577	1.74037	0.0817943	94.63	0	2152153	d__Bacteria	p__Bacillota_A	c__Clostridia	o__Oscillospirales	f__Oscillospiraceae	g__ER4	s__ER4 sp000765235	no	no	none
ntk_nfl	H-440_bin72		var_biomarker ~ var_mb_by_sex	-0.0154725	0.0791603	-0.195458	0.845034	94.63	0	2152153	d__Bacteria	p__Bacillota_A	c__Clostridia	o__Oscillospirales	f__Oscillospiraceae	g__ER4	s__ER4 sp000765235	no	no	none
ntk_nfl	H-440_bin72		var_biomarker ~ mars_age	0.0295056	0.00656679	4.49314	7.01790549251236e-06	94.63	0	2152153	d__Bacteria	p__Bacillota_A	c__Clostridia	o__Oscillospirales	f__Oscillospiraceae	g__ER4	s__ER4 sp000765235	no	no	none
ntk_nfl	H-440_bin72		var_biomarker ~ apoe4	0.00315686	0.0862911	0.0365839	0.970817	94.63	0	2152153	d__Bacteria	p__Bacillota_A	c__Clostridia	o__Oscillospirales	f__Oscillospiraceae	g__ER4	s__ER4 sp000765235	no	no	none
ntk_nfl	H-440_bin72		var_biomarker ~ ntk_table	0.17559	0.0744798	2.35755	0.018396	94.63	0	2152153	d__Bacteria	p__Bacillota_A	c__Clostridia	o__Oscillospirales	f__Oscillospiraceae	g__ER4	s__ER4 sp000765235	no	no	none
ntk_nfl	H-440_bin72		var_biomarker ~ bristol_type_1_7	0.0230398	0.0323048	0.713201	0.475721	94.63	0	2152153	d__Bacteria	p__Bacillota_A	c__Clostridia	o__Oscillospirales	f__Oscillospiraceae	g__ER4	s__ER4 sp000765235	no	no	none
ntk_nfl	H-440_bin81		var_biomarker ~ var_mb	-0.0339442	0.0485919	-0.698558	0.484829	96.64	1.01	2722157	d__Bacteria	p__Bacillota_A	c__Clostridia	o__Oscillospirales	f__Oscillospiraceae	g__CAG-103	s__	no	no	none
ntk_nfl	H-440_bin81		var_biomarker ~ sex	0.178746	0.0827767	2.15937	0.0308211	96.64	1.01	2722157	d__Bacteria	p__Bacillota_A	c__Clostridia	o__Oscillospirales	f__Oscillospiraceae	g__CAG-103	s__	no	no	none
ntk_nfl	H-440_bin81		var_biomarker ~ var_mb_by_sex	-0.00357105	0.0841103	-0.0424567	0.966135	96.64	1.01	2722157	d__Bacteria	p__Bacillota_A	c__Clostridia	o__Oscillospirales	f__Oscillospiraceae	g__CAG-103	s__	no	no	none
ntk_nfl	H-440_bin81		var_biomarker ~ mars_age	0.0300342	0.00639661	4.69534	2.66169293605678e-06	96.64	1.01	2722157	d__Bacteria	p__Bacillota_A	c__Clostridia	o__Oscillospirales	f__Oscillospiraceae	g__CAG-103	s__	no	no	none
ntk_nfl	H-440_bin81		var_biomarker ~ apoe4	-0.000128715	0.0836334	-0.00153904	0.998772	96.64	1.01	2722157	d__Bacteria	p__Bacillota_A	c__Clostridia	o__Oscillospirales	f__Oscillospiraceae	g__CAG-103	s__	no	no	none
ntk_nfl	H-440_bin81		var_biomarker ~ ntk_table	0.183766	0.0729265	2.51988	0.0117394	96.64	1.01	2722157	d__Bacteria	p__Bacillota_A	c__Clostridia	o__Oscillospirales	f__Oscillospiraceae	g__CAG-103	s__	no	no	none
ntk_nfl	H-440_bin81		var_biomarker ~ bristol_type_1_7	0.0125229	0.0332686	0.376419	0.706606	96.64	1.01	2722157	d__Bacteria	p__Bacillota_A	c__Clostridia	o__Oscillospirales	f__Oscillospiraceae	g__CAG-103	s__	no	no	none
ntk_nfl	H-440_bin85		var_biomarker ~ var_mb	0.00752698	0.0305714	0.24621	0.80552	92.62	0.67	1893981	d__Bacteria	p__Bacillota_A	c__Clostridia	o__Oscillospirales	f__Oscillospiraceae	g__Vescimonas	s__Vescimonas coprocola	no	no	none
ntk_nfl	H-440_bin85		var_biomarker ~ sex	0.108535	0.069486	1.56197	0.118294	92.62	0.67	1893981	d__Bacteria	p__Bacillota_A	c__Clostridia	o__Oscillospirales	f__Oscillospiraceae	g__Vescimonas	s__Vescimonas coprocola	no	no	none
ntk_nfl	H-440_bin85		var_biomarker ~ var_mb_by_sex	-0.104724	0.0692592	-1.51206	0.130518	92.62	0.67	1893981	d__Bacteria	p__Bacillota_A	c__Clostridia	o__Oscillospirales	f__Oscillospiraceae	g__Vescimonas	s__Vescimonas coprocola	no	no	none
ntk_nfl	H-440_bin85		var_biomarker ~ mars_age	0.0286069	0.0062542	4.57403	4.78428551420329e-06	92.62	0.67	1893981	d__Bacteria	p__Bacillota_A	c__Clostridia	o__Oscillospirales	f__Oscillospiraceae	g__Vescimonas	s__Vescimonas coprocola	no	no	none
ntk_nfl	H-440_bin85		var_biomarker ~ apoe4	0.00732859	0.0824741	0.0888593	0.929194	92.62	0.67	1893981	d__Bacteria	p__Bacillota_A	c__Clostridia	o__Oscillospirales	f__Oscillospiraceae	g__Vescimonas	s__Vescimonas coprocola	no	no	none
ntk_nfl	H-440_bin85		var_biomarker ~ ntk_table	0.191205	0.0708708	2.69794	0.006977	92.62	0.67	1893981	d__Bacteria	p__Bacillota_A	c__Clostridia	o__Oscillospirales	f__Oscillospiraceae	g__Vescimonas	s__Vescimonas coprocola	no	no	none
ntk_nfl	H-440_bin85		var_biomarker ~ bristol_type_1_7	0.0301177	0.0332635	0.90543	0.365238	92.62	0.67	1893981	d__Bacteria	p__Bacillota_A	c__Clostridia	o__Oscillospirales	f__Oscillospiraceae	g__Vescimonas	s__Vescimonas coprocola	no	no	none
ntk_nfl	H-441_bin48		var_biomarker ~ var_mb	0.0356543	0.0260286	1.36981	0.170746	97.9	1.1	5873270	d__Bacteria	p__Bacteroidota	c__Bacteroidia	o__Bacteroidales	f__Bacteroidaceae	g__Bacteroides	s__Bacteroides xylanisolvens	yes	no	propionate
ntk_nfl	H-441_bin48		var_biomarker ~ sex	0.279968	0.164685	1.70003	0.0891262	97.9	1.1	5873270	d__Bacteria	p__Bacteroidota	c__Bacteroidia	o__Bacteroidales	f__Bacteroidaceae	g__Bacteroides	s__Bacteroides xylanisolvens	yes	no	propionate
ntk_nfl	H-441_bin48		var_biomarker ~ var_mb_by_sex	-0.0355495	0.0536872	-0.66216	0.507868	97.9	1.1	5873270	d__Bacteria	p__Bacteroidota	c__Bacteroidia	o__Bacteroidales	f__Bacteroidaceae	g__Bacteroides	s__Bacteroides xylanisolvens	yes	no	propionate
ntk_nfl	H-441_bin48		var_biomarker ~ mars_age	0.0294089	0.00654532	4.49311	7.0189902734441e-06	97.9	1.1	5873270	d__Bacteria	p__Bacteroidota	c__Bacteroidia	o__Bacteroidales	f__Bacteroidaceae	g__Bacteroides	s__Bacteroides xylanisolvens	yes	no	propionate
ntk_nfl	H-441_bin48		var_biomarker ~ apoe4	0.00381878	0.0835992	0.0456796	0.963566	97.9	1.1	5873270	d__Bacteria	p__Bacteroidota	c__Bacteroidia	o__Bacteroidales	f__Bacteroidaceae	g__Bacteroides	s__Bacteroides xylanisolvens	yes	no	propionate
ntk_nfl	H-441_bin48		var_biomarker ~ ntk_table	0.171144	0.0736806	2.32278	0.020191	97.9	1.1	5873270	d__Bacteria	p__Bacteroidota	c__Bacteroidia	o__Bacteroidales	f__Bacteroidaceae	g__Bacteroides	s__Bacteroides xylanisolvens	yes	no	propionate
ntk_nfl	H-441_bin48		var_biomarker ~ bristol_type_1_7	0.0199219	0.0337006	0.591143	0.554424	97.9	1.1	5873270	d__Bacteria	p__Bacteroidota	c__Bacteroidia	o__Bacteroidales	f__Bacteroidaceae	g__Bacteroides	s__Bacteroides xylanisolvens	yes	no	propionate
ntk_nfl	H-442_bin2		var_biomarker ~ var_mb	0.00233085	0.0233859	0.099669	0.920607	98.66	0	2881048	d__Bacteria	p__Bacillota_A	c__Clostridia	o__Lachnospirales	f__Lachnospiraceae	g__Lachnospira	s__Lachnospira eligens_A	no	no	none
ntk_nfl	H-442_bin2		var_biomarker ~ sex	0.0693461	0.138636	0.500203	0.616932	98.66	0	2881048	d__Bacteria	p__Bacillota_A	c__Clostridia	o__Lachnospirales	f__Lachnospiraceae	g__Lachnospira	s__Lachnospira eligens_A	no	no	none
ntk_nfl	H-442_bin2		var_biomarker ~ var_mb_by_sex	0.0613577	0.0671712	0.913452	0.361005	98.66	0	2881048	d__Bacteria	p__Bacillota_A	c__Clostridia	o__Lachnospirales	f__Lachnospiraceae	g__Lachnospira	s__Lachnospira eligens_A	no	no	none
ntk_nfl	H-442_bin2		var_biomarker ~ mars_age	0.029456	0.00660688	4.45839	8.25765442824533e-06	98.66	0	2881048	d__Bacteria	p__Bacillota_A	c__Clostridia	o__Lachnospirales	f__Lachnospiraceae	g__Lachnospira	s__Lachnospira eligens_A	no	no	none
ntk_nfl	H-442_bin2		var_biomarker ~ apoe4	-0.00206303	0.0795991	-0.0259178	0.979323	98.66	0	2881048	d__Bacteria	p__Bacillota_A	c__Clostridia	o__Lachnospirales	f__Lachnospiraceae	g__Lachnospira	s__Lachnospira eligens_A	no	no	none
ntk_nfl	H-442_bin2		var_biomarker ~ ntk_table	0.171701	0.0721309	2.3804	0.0172937	98.66	0	2881048	d__Bacteria	p__Bacillota_A	c__Clostridia	o__Lachnospirales	f__Lachnospiraceae	g__Lachnospira	s__Lachnospira eligens_A	no	no	none
ntk_nfl	H-442_bin2		var_biomarker ~ bristol_type_1_7	0.0224445	0.0333999	0.671994	0.501588	98.66	0	2881048	d__Bacteria	p__Bacillota_A	c__Clostridia	o__Lachnospirales	f__Lachnospiraceae	g__Lachnospira	s__Lachnospira eligens_A	no	no	none
ntk_nfl	H-442_bin28		var_biomarker ~ var_mb	-0.00745025	0.0813083	-0.0916296	0.926992	90.29	1.68	2415403	d__Bacteria	p__Bacillota_A	c__Clostridia	o__Lachnospirales	f__Lachnospiraceae	g__Coprococcus_A	s__Coprococcus_A catus_A	no	no	none
ntk_nfl	H-442_bin28		var_biomarker ~ sex	0.786186	0.50751	1.54911	0.121356	90.29	1.68	2415403	d__Bacteria	p__Bacillota_A	c__Clostridia	o__Lachnospirales	f__Lachnospiraceae	g__Coprococcus_A	s__Coprococcus_A catus_A	no	no	none
ntk_nfl	H-442_bin28		var_biomarker ~ var_mb_by_sex	-0.185573	0.154554	-1.2007	0.229869	90.29	1.68	2415403	d__Bacteria	p__Bacillota_A	c__Clostridia	o__Lachnospirales	f__Lachnospiraceae	g__Coprococcus_A	s__Coprococcus_A catus_A	no	no	none
ntk_nfl	H-442_bin28		var_biomarker ~ mars_age	0.0286582	0.00659528	4.34526	1.39113741561836e-05	90.29	1.68	2415403	d__Bacteria	p__Bacillota_A	c__Clostridia	o__Lachnospirales	f__Lachnospiraceae	g__Coprococcus_A	s__Coprococcus_A catus_A	no	no	none
ntk_nfl	H-442_bin28		var_biomarker ~ apoe4	0.0144754	0.0830265	0.174347	0.861593	90.29	1.68	2415403	d__Bacteria	p__Bacillota_A	c__Clostridia	o__Lachnospirales	f__Lachnospiraceae	g__Coprococcus_A	s__Coprococcus_A catus_A	no	no	none
ntk_nfl	H-442_bin28		var_biomarker ~ ntk_table	0.190076	0.0750558	2.53246	0.0113265	90.29	1.68	2415403	d__Bacteria	p__Bacillota_A	c__Clostridia	o__Lachnospirales	f__Lachnospiraceae	g__Coprococcus_A	s__Coprococcus_A catus_A	no	no	none
ntk_nfl	H-442_bin28		var_biomarker ~ bristol_type_1_7	0.0189926	0.032712	0.5806	0.56151	90.29	1.68	2415403	d__Bacteria	p__Bacillota_A	c__Clostridia	o__Lachnospirales	f__Lachnospiraceae	g__Coprococcus_A	s__Coprococcus_A catus_A	no	no	none
ntk_nfl	H-442_bin29		var_biomarker ~ var_mb	-0.0215668	0.0286639	-0.752404	0.451808	94.61	0	2174559	d__Bacteria	p__Bacillota_A	c__Clostridia	o__Oscillospirales	f__Ruminococcaceae	g__Faecalibacterium	s__Faecalibacterium duncaniae	no	yes	butyrate
ntk_nfl	H-442_bin29		var_biomarker ~ sex	0.197155	0.0989248	1.99297	0.0462642	94.61	0	2174559	d__Bacteria	p__Bacillota_A	c__Clostridia	o__Oscillospirales	f__Ruminococcaceae	g__Faecalibacterium	s__Faecalibacterium duncaniae	no	yes	butyrate
ntk_nfl	H-442_bin29		var_biomarker ~ var_mb_by_sex	-0.00226711	0.0682609	-0.0332125	0.973505	94.61	0	2174559	d__Bacteria	p__Bacillota_A	c__Clostridia	o__Oscillospirales	f__Ruminococcaceae	g__Faecalibacterium	s__Faecalibacterium duncaniae	no	yes	butyrate
ntk_nfl	H-442_bin29		var_biomarker ~ mars_age	0.02911	0.00625941	4.65059	3.30988625907303e-06	94.61	0	2174559	d__Bacteria	p__Bacillota_A	c__Clostridia	o__Oscillospirales	f__Ruminococcaceae	g__Faecalibacterium	s__Faecalibacterium duncaniae	no	yes	butyrate
ntk_nfl	H-442_bin29		var_biomarker ~ apoe4	-0.00302091	0.0782666	-0.0385977	0.969211	94.61	0	2174559	d__Bacteria	p__Bacillota_A	c__Clostridia	o__Oscillospirales	f__Ruminococcaceae	g__Faecalibacterium	s__Faecalibacterium duncaniae	no	yes	butyrate
ntk_nfl	H-442_bin29		var_biomarker ~ ntk_table	0.17679	0.073258	2.41326	0.0158107	94.61	0	2174559	d__Bacteria	p__Bacillota_A	c__Clostridia	o__Oscillospirales	f__Ruminococcaceae	g__Faecalibacterium	s__Faecalibacterium duncaniae	no	yes	butyrate
ntk_nfl	H-442_bin29		var_biomarker ~ bristol_type_1_7	0.0260535	0.0319351	0.815825	0.4146	94.61	0	2174559	d__Bacteria	p__Bacillota_A	c__Clostridia	o__Oscillospirales	f__Ruminococcaceae	g__Faecalibacterium	s__Faecalibacterium duncaniae	no	yes	butyrate
ntk_nfl	H-442_bin45		var_biomarker ~ var_mb	0.000558108	0.015092	0.0369802	0.970501	98.66	0	1843392	d__Bacteria	p__Bacillota_A	c__Clostridia	o__Oscillospirales	f__Acutalibacteraceae	g__Eubacterium_R	s__Eubacterium_R sp000434995	no	no	none
ntk_nfl	H-442_bin45		var_biomarker ~ sex	0.305805	0.14972	2.04252	0.0411001	98.66	0	1843392	d__Bacteria	p__Bacillota_A	c__Clostridia	o__Oscillospirales	f__Acutalibacteraceae	g__Eubacterium_R	s__Eubacterium_R sp000434995	no	no	none
ntk_nfl	H-442_bin45		var_biomarker ~ var_mb_by_sex	0.0397077	0.0357171	1.11173	0.266256	98.66	0	1843392	d__Bacteria	p__Bacillota_A	c__Clostridia	o__Oscillospirales	f__Acutalibacteraceae	g__Eubacterium_R	s__Eubacterium_R sp000434995	no	no	none
ntk_nfl	H-442_bin45		var_biomarker ~ mars_age	0.0275767	0.00627421	4.39525	1.10644348756406e-05	98.66	0	1843392	d__Bacteria	p__Bacillota_A	c__Clostridia	o__Oscillospirales	f__Acutalibacteraceae	g__Eubacterium_R	s__Eubacterium_R sp000434995	no	no	none
ntk_nfl	H-442_bin45		var_biomarker ~ apoe4	0.00936456	0.0837878	0.111765	0.91101	98.66	0	1843392	d__Bacteria	p__Bacillota_A	c__Clostridia	o__Oscillospirales	f__Acutalibacteraceae	g__Eubacterium_R	s__Eubacterium_R sp000434995	no	no	none
ntk_nfl	H-442_bin45		var_biomarker ~ ntk_table	0.142984	0.0692866	2.06365	0.0390505	98.66	0	1843392	d__Bacteria	p__Bacillota_A	c__Clostridia	o__Oscillospirales	f__Acutalibacteraceae	g__Eubacterium_R	s__Eubacterium_R sp000434995	no	no	none
ntk_nfl	H-442_bin45		var_biomarker ~ bristol_type_1_7	0.0340123	0.036349	0.935713	0.349421	98.66	0	1843392	d__Bacteria	p__Bacillota_A	c__Clostridia	o__Oscillospirales	f__Acutalibacteraceae	g__Eubacterium_R	s__Eubacterium_R sp000434995	no	no	none
ntk_nfl	H-448_bin18		var_biomarker ~ var_mb	0.0353574	0.0273778	1.29146	0.196543	91.17	1.55	1891801	d__Bacteria	p__Bacillota	c__Bacilli	o__Lactobacillales	f__Streptococcaceae	g__Streptococcus	s__Streptococcus salivarius	no	no	none
ntk_nfl	H-448_bin18		var_biomarker ~ sex	0.480212	0.2122	2.26302	0.0236346	91.17	1.55	1891801	d__Bacteria	p__Bacillota	c__Bacilli	o__Lactobacillales	f__Streptococcaceae	g__Streptococcus	s__Streptococcus salivarius	no	no	none
ntk_nfl	H-448_bin18		var_biomarker ~ var_mb_by_sex	-0.122111	0.0684383	-1.78425	0.0743826	91.17	1.55	1891801	d__Bacteria	p__Bacillota	c__Bacilli	o__Lactobacillales	f__Streptococcaceae	g__Streptococcus	s__Streptococcus salivarius	no	no	none
ntk_nfl	H-448_bin18		var_biomarker ~ mars_age	0.0273264	0.00626144	4.36424	1.27565729017842e-05	91.17	1.55	1891801	d__Bacteria	p__Bacillota	c__Bacilli	o__Lactobacillales	f__Streptococcaceae	g__Streptococcus	s__Streptococcus salivarius	no	no	none
ntk_nfl	H-448_bin18		var_biomarker ~ apoe4	0.0270115	0.0901619	0.299589	0.76449	91.17	1.55	1891801	d__Bacteria	p__Bacillota	c__Bacilli	o__Lactobacillales	f__Streptococcaceae	g__Streptococcus	s__Streptococcus salivarius	no	no	none
ntk_nfl	H-448_bin18		var_biomarker ~ ntk_table	0.181778	0.0716413	2.53734	0.01117	91.17	1.55	1891801	d__Bacteria	p__Bacillota	c__Bacilli	o__Lactobacillales	f__Streptococcaceae	g__Streptococcus	s__Streptococcus salivarius	no	no	none
ntk_nfl	H-448_bin18		var_biomarker ~ bristol_type_1_7	0.021999	0.0344831	0.637966	0.523496	91.17	1.55	1891801	d__Bacteria	p__Bacillota	c__Bacilli	o__Lactobacillales	f__Streptococcaceae	g__Streptococcus	s__Streptococcus salivarius	no	no	none
ntk_nfl	H-448_bin23		var_biomarker ~ var_mb	-0.000209045	0.0308692	-0.00677196	0.994597	96	0.68	2491058	d__Bacteria	p__Bacillota_A	c__Clostridia	o__Lachnospirales	f__Lachnospiraceae	g__Mediterraneibacter	s__Mediterraneibacter faecis	yes	no	propionate
ntk_nfl	H-448_bin23		var_biomarker ~ sex	0.401652	0.361702	1.11045	0.266805	96	0.68	2491058	d__Bacteria	p__Bacillota_A	c__Clostridia	o__Lachnospirales	f__Lachnospiraceae	g__Mediterraneibacter	s__Mediterraneibacter faecis	yes	no	propionate
ntk_nfl	H-448_bin23		var_biomarker ~ var_mb_by_sex	-0.0522802	0.0832932	-0.627665	0.530223	96	0.68	2491058	d__Bacteria	p__Bacillota_A	c__Clostridia	o__Lachnospirales	f__Lachnospiraceae	g__Mediterraneibacter	s__Mediterraneibacter faecis	yes	no	propionate
ntk_nfl	H-448_bin23		var_biomarker ~ mars_age	0.0281904	0.00637004	4.42546	9.62358267986296e-06	96	0.68	2491058	d__Bacteria	p__Bacillota_A	c__Clostridia	o__Lachnospirales	f__Lachnospiraceae	g__Mediterraneibacter	s__Mediterraneibacter faecis	yes	no	propionate
ntk_nfl	H-448_bin23		var_biomarker ~ apoe4	0.00662938	0.0844089	0.0785389	0.937399	96	0.68	2491058	d__Bacteria	p__Bacillota_A	c__Clostridia	o__Lachnospirales	f__Lachnospiraceae	g__Mediterraneibacter	s__Mediterraneibacter faecis	yes	no	propionate
ntk_nfl	H-448_bin23		var_biomarker ~ ntk_table	0.182077	0.0754722	2.41251	0.0158432	96	0.68	2491058	d__Bacteria	p__Bacillota_A	c__Clostridia	o__Lachnospirales	f__Lachnospiraceae	g__Mediterraneibacter	s__Mediterraneibacter faecis	yes	no	propionate
ntk_nfl	H-448_bin23		var_biomarker ~ bristol_type_1_7	0.0196984	0.0330489	0.596038	0.55115	96	0.68	2491058	d__Bacteria	p__Bacillota_A	c__Clostridia	o__Lachnospirales	f__Lachnospiraceae	g__Mediterraneibacter	s__Mediterraneibacter faecis	yes	no	propionate
ntk_nfl	H-448_bin32		var_biomarker ~ var_mb	0.0359976	0.0245199	1.4681	0.142077	99.33	0	2794078	d__Bacteria	p__Bacillota_A	c__Clostridia	o__Lachnospirales	f__Lachnospiraceae	g__Lachnospira	s__Lachnospira sp000437735	no	no	none
ntk_nfl	H-448_bin32		var_biomarker ~ sex	0.191	0.113234	1.68677	0.0916485	99.33	0	2794078	d__Bacteria	p__Bacillota_A	c__Clostridia	o__Lachnospirales	f__Lachnospiraceae	g__Lachnospira	s__Lachnospira sp000437735	no	no	none
ntk_nfl	H-448_bin32		var_biomarker ~ var_mb_by_sex	0.00543024	0.066092	0.0821618	0.934518	99.33	0	2794078	d__Bacteria	p__Bacillota_A	c__Clostridia	o__Lachnospirales	f__Lachnospiraceae	g__Lachnospira	s__Lachnospira sp000437735	no	no	none
ntk_nfl	H-448_bin32		var_biomarker ~ mars_age	0.0285383	0.00616228	4.63113	3.63680141224343e-06	99.33	0	2794078	d__Bacteria	p__Bacillota_A	c__Clostridia	o__Lachnospirales	f__Lachnospiraceae	g__Lachnospira	s__Lachnospira sp000437735	no	no	none
ntk_nfl	H-448_bin32		var_biomarker ~ apoe4	-0.0032275	0.0843575	-0.0382598	0.969481	99.33	0	2794078	d__Bacteria	p__Bacillota_A	c__Clostridia	o__Lachnospirales	f__Lachnospiraceae	g__Lachnospira	s__Lachnospira sp000437735	no	no	none
ntk_nfl	H-448_bin32		var_biomarker ~ ntk_table	0.17517	0.0725757	2.41362	0.0157951	99.33	0	2794078	d__Bacteria	p__Bacillota_A	c__Clostridia	o__Lachnospirales	f__Lachnospiraceae	g__Lachnospira	s__Lachnospira sp000437735	no	no	none
ntk_nfl	H-448_bin32		var_biomarker ~ bristol_type_1_7	0.0161407	0.0335858	0.480582	0.630814	99.33	0	2794078	d__Bacteria	p__Bacillota_A	c__Clostridia	o__Lachnospirales	f__Lachnospiraceae	g__Lachnospira	s__Lachnospira sp000437735	no	no	none
ntk_nfl	H-448_bin43		var_biomarker ~ var_mb	-0.0128249	0.0229129	-0.559725	0.575667	91.51	0	2027636	d__Bacteria	p__Bacillota_A	c__Clostridia	o__Oscillospirales	f__Ruminococcaceae	g__Faecalibacterium	s__Faecalibacterium longum	no	yes	butyrate
ntk_nfl	H-448_bin43		var_biomarker ~ sex	0.241125	0.105905	2.27681	0.0227978	91.51	0	2027636	d__Bacteria	p__Bacillota_A	c__Clostridia	o__Oscillospirales	f__Ruminococcaceae	g__Faecalibacterium	s__Faecalibacterium longum	no	yes	butyrate
ntk_nfl	H-448_bin43		var_biomarker ~ var_mb_by_sex	-0.055309	0.0651163	-0.849389	0.395665	91.51	0	2027636	d__Bacteria	p__Bacillota_A	c__Clostridia	o__Oscillospirales	f__Ruminococcaceae	g__Faecalibacterium	s__Faecalibacterium longum	no	yes	butyrate
ntk_nfl	H-448_bin43		var_biomarker ~ mars_age	0.0288954	0.00654682	4.41365	1.0164153785519e-05	91.51	0	2027636	d__Bacteria	p__Bacillota_A	c__Clostridia	o__Oscillospirales	f__Ruminococcaceae	g__Faecalibacterium	s__Faecalibacterium longum	no	yes	butyrate
ntk_nfl	H-448_bin43		var_biomarker ~ apoe4	0.002789	0.0825224	0.0337969	0.973039	91.51	0	2027636	d__Bacteria	p__Bacillota_A	c__Clostridia	o__Oscillospirales	f__Ruminococcaceae	g__Faecalibacterium	s__Faecalibacterium longum	no	yes	butyrate
ntk_nfl	H-448_bin43		var_biomarker ~ ntk_table	0.176398	0.0722764	2.44059	0.0146631	91.51	0	2027636	d__Bacteria	p__Bacillota_A	c__Clostridia	o__Oscillospirales	f__Ruminococcaceae	g__Faecalibacterium	s__Faecalibacterium longum	no	yes	butyrate
ntk_nfl	H-448_bin43		var_biomarker ~ bristol_type_1_7	0.0270434	0.0346806	0.779785	0.435518	91.51	0	2027636	d__Bacteria	p__Bacillota_A	c__Clostridia	o__Oscillospirales	f__Ruminococcaceae	g__Faecalibacterium	s__Faecalibacterium longum	no	yes	butyrate
ntk_nfl	H-448_bin57		var_biomarker ~ var_mb	0.00785071	0.0229812	0.341614	0.732642	99.42	0	4762563	d__Bacteria	p__Bacteroidota	c__Bacteroidia	o__Bacteroidales	f__Tannerellaceae	g__Parabacteroides	s__Parabacteroides distasonis	yes	no	propionate
ntk_nfl	H-448_bin57		var_biomarker ~ sex	0.23922	0.13412	1.78363	0.0744838	99.42	0	4762563	d__Bacteria	p__Bacteroidota	c__Bacteroidia	o__Bacteroidales	f__Tannerellaceae	g__Parabacteroides	s__Parabacteroides distasonis	yes	no	propionate
ntk_nfl	H-448_bin57		var_biomarker ~ var_mb_by_sex	-0.0271696	0.0442954	-0.613374	0.539629	99.42	0	4762563	d__Bacteria	p__Bacteroidota	c__Bacteroidia	o__Bacteroidales	f__Tannerellaceae	g__Parabacteroides	s__Parabacteroides distasonis	yes	no	propionate
ntk_nfl	H-448_bin57		var_biomarker ~ mars_age	0.0294741	0.00653675	4.50898	6.5139896048283e-06	99.42	0	4762563	d__Bacteria	p__Bacteroidota	c__Bacteroidia	o__Bacteroidales	f__Tannerellaceae	g__Parabacteroides	s__Parabacteroides distasonis	yes	no	propionate
ntk_nfl	H-448_bin57		var_biomarker ~ apoe4	0.0124334	0.0883527	0.140724	0.888088	99.42	0	4762563	d__Bacteria	p__Bacteroidota	c__Bacteroidia	o__Bacteroidales	f__Tannerellaceae	g__Parabacteroides	s__Parabacteroides distasonis	yes	no	propionate
ntk_nfl	H-448_bin57		var_biomarker ~ ntk_table	0.175329	0.0729475	2.4035	0.0162391	99.42	0	4762563	d__Bacteria	p__Bacteroidota	c__Bacteroidia	o__Bacteroidales	f__Tannerellaceae	g__Parabacteroides	s__Parabacteroides distasonis	yes	no	propionate
ntk_nfl	H-448_bin57		var_biomarker ~ bristol_type_1_7	0.0226906	0.0328799	0.690107	0.490127	99.42	0	4762563	d__Bacteria	p__Bacteroidota	c__Bacteroidia	o__Bacteroidales	f__Tannerellaceae	g__Parabacteroides	s__Parabacteroides distasonis	yes	no	propionate
ntk_nfl	H-448_bin66		var_biomarker ~ var_mb	-0.0488034	0.0211815	-2.30405	0.0212196	90.27	0.67	2055848	d__Bacteria	p__Bacillota_A	c__Clostridia	o__Oscillospirales	f__Oscillospiraceae	g__F23-B02	s__F23-B02 sp001916715	no	no	none
ntk_nfl	H-448_bin66		var_biomarker ~ sex	0.234939	0.0994211	2.36307	0.0181241	90.27	0.67	2055848	d__Bacteria	p__Bacillota_A	c__Clostridia	o__Oscillospirales	f__Oscillospiraceae	g__F23-B02	s__F23-B02 sp001916715	no	no	none
ntk_nfl	H-448_bin66		var_biomarker ~ var_mb_by_sex	0.0737237	0.0564472	1.30606	0.191531	90.27	0.67	2055848	d__Bacteria	p__Bacillota_A	c__Clostridia	o__Oscillospirales	f__Oscillospiraceae	g__F23-B02	s__F23-B02 sp001916715	no	no	none
ntk_nfl	H-448_bin66		var_biomarker ~ mars_age	0.0286963	0.00632839	4.53454	5.77291712411387e-06	90.27	0.67	2055848	d__Bacteria	p__Bacillota_A	c__Clostridia	o__Oscillospirales	f__Oscillospiraceae	g__F23-B02	s__F23-B02 sp001916715	no	no	none
ntk_nfl	H-448_bin66		var_biomarker ~ apoe4	-0.00954329	0.0841915	-0.113352	0.909751	90.27	0.67	2055848	d__Bacteria	p__Bacillota_A	c__Clostridia	o__Oscillospirales	f__Oscillospiraceae	g__F23-B02	s__F23-B02 sp001916715	no	no	none
ntk_nfl	H-448_bin66		var_biomarker ~ ntk_table	0.179934	0.0717461	2.50793	0.0121442	90.27	0.67	2055848	d__Bacteria	p__Bacillota_A	c__Clostridia	o__Oscillospirales	f__Oscillospiraceae	g__F23-B02	s__F23-B02 sp001916715	no	no	none
ntk_nfl	H-448_bin66		var_biomarker ~ bristol_type_1_7	0.0177059	0.0345612	0.512304	0.608438	90.27	0.67	2055848	d__Bacteria	p__Bacillota_A	c__Clostridia	o__Oscillospirales	f__Oscillospiraceae	g__F23-B02	s__F23-B02 sp001916715	no	no	none
ntk_nfl	H-448_bin7		var_biomarker ~ var_mb	-0.00619402	0.0134158	-0.461695	0.6443	98.66	0	2377627	d__Bacteria	p__Bacillota_A	c__Clostridia	o__Oscillospirales	f__Ruminococcaceae	g__UBA1394	s__UBA1394 sp900066845	no	no	none
ntk_nfl	H-448_bin7		var_biomarker ~ sex	0.229771	0.109225	2.10365	0.0354087	98.66	0	2377627	d__Bacteria	p__Bacillota_A	c__Clostridia	o__Oscillospirales	f__Ruminococcaceae	g__UBA1394	s__UBA1394 sp900066845	no	no	none
ntk_nfl	H-448_bin7		var_biomarker ~ var_mb_by_sex	0.0312901	0.0408642	0.765711	0.443848	98.66	0	2377627	d__Bacteria	p__Bacillota_A	c__Clostridia	o__Oscillospirales	f__Ruminococcaceae	g__UBA1394	s__UBA1394 sp900066845	no	no	none
ntk_nfl	H-448_bin7		var_biomarker ~ mars_age	0.02898	0.00662679	4.37316	1.22463170844078e-05	98.66	0	2377627	d__Bacteria	p__Bacillota_A	c__Clostridia	o__Oscillospirales	f__Ruminococcaceae	g__UBA1394	s__UBA1394 sp900066845	no	no	none
ntk_nfl	H-448_bin7		var_biomarker ~ apoe4	-0.0113058	0.0809199	-0.139716	0.888885	98.66	0	2377627	d__Bacteria	p__Bacillota_A	c__Clostridia	o__Oscillospirales	f__Ruminococcaceae	g__UBA1394	s__UBA1394 sp900066845	no	no	none
ntk_nfl	H-448_bin7		var_biomarker ~ ntk_table	0.172499	0.0700853	2.46126	0.0138448	98.66	0	2377627	d__Bacteria	p__Bacillota_A	c__Clostridia	o__Oscillospirales	f__Ruminococcaceae	g__UBA1394	s__UBA1394 sp900066845	no	no	none
ntk_nfl	H-448_bin7		var_biomarker ~ bristol_type_1_7	0.0245569	0.0344728	0.712355	0.476245	98.66	0	2377627	d__Bacteria	p__Bacillota_A	c__Clostridia	o__Oscillospirales	f__Ruminococcaceae	g__UBA1394	s__UBA1394 sp900066845	no	no	none
ntk_nfl	H-460_bin56		var_biomarker ~ var_mb	-0.000906897	0.0103623	-0.087519	0.930259	99.3	0	1795239	d__Bacteria	p__Bacillota	c__Bacilli	o__Lactobacillales	f__Lactobacillaceae	g__Ligilactobacillus	s__Ligilactobacillus animalis	no	no	none
ntk_nfl	H-460_bin56		var_biomarker ~ sex	-0.150254	0.374422	-0.401296	0.688202	99.3	0	1795239	d__Bacteria	p__Bacillota	c__Bacilli	o__Lactobacillales	f__Lactobacillaceae	g__Ligilactobacillus	s__Ligilactobacillus animalis	no	no	none
ntk_nfl	H-460_bin56		var_biomarker ~ var_mb_by_sex	-0.0538816	0.0574097	-0.938545	0.347965	99.3	0	1795239	d__Bacteria	p__Bacillota	c__Bacilli	o__Lactobacillales	f__Lactobacillaceae	g__Ligilactobacillus	s__Ligilactobacillus animalis	no	no	none
ntk_nfl	H-460_bin56		var_biomarker ~ mars_age	0.0291941	0.00639424	4.56569	4.97849760150437e-06	99.3	0	1795239	d__Bacteria	p__Bacillota	c__Bacilli	o__Lactobacillales	f__Lactobacillaceae	g__Ligilactobacillus	s__Ligilactobacillus animalis	no	no	none
ntk_nfl	H-460_bin56		var_biomarker ~ apoe4	0.0142375	0.0828794	0.171786	0.863606	99.3	0	1795239	d__Bacteria	p__Bacillota	c__Bacilli	o__Lactobacillales	f__Lactobacillaceae	g__Ligilactobacillus	s__Ligilactobacillus animalis	no	no	none
ntk_nfl	H-460_bin56		var_biomarker ~ ntk_table	0.192712	0.0688976	2.79707	0.0051568	99.3	0	1795239	d__Bacteria	p__Bacillota	c__Bacilli	o__Lactobacillales	f__Lactobacillaceae	g__Ligilactobacillus	s__Ligilactobacillus animalis	no	no	none
ntk_nfl	H-460_bin56		var_biomarker ~ bristol_type_1_7	0.0225286	0.0334162	0.674182	0.500196	99.3	0	1795239	d__Bacteria	p__Bacillota	c__Bacilli	o__Lactobacillales	f__Lactobacillaceae	g__Ligilactobacillus	s__Ligilactobacillus animalis	no	no	none
ntk_nfl	H-460_bin86		var_biomarker ~ var_mb	-0.0190364	0.0305391	-0.623343	0.533059	98.39	0.4	1649306	d__Bacteria	p__Actinomycetota	c__Coriobacteriia	o__Coriobacteriales	f__Coriobacteriaceae	g__Collinsella	s__Collinsella intestinalis	no	no	none
ntk_nfl	H-460_bin86		var_biomarker ~ sex	0.137447	0.19722	0.696922	0.485851	98.39	0.4	1649306	d__Bacteria	p__Actinomycetota	c__Coriobacteriia	o__Coriobacteriales	f__Coriobacteriaceae	g__Collinsella	s__Collinsella intestinalis	no	no	none
ntk_nfl	H-460_bin86		var_biomarker ~ var_mb_by_sex	-0.0237983	0.0978522	-0.243206	0.807846	98.39	0.4	1649306	d__Bacteria	p__Actinomycetota	c__Coriobacteriia	o__Coriobacteriales	f__Coriobacteriaceae	g__Collinsella	s__Collinsella intestinalis	no	no	none
ntk_nfl	H-460_bin86		var_biomarker ~ mars_age	0.0295344	0.00649867	4.54468	5.50191797188404e-06	98.39	0.4	1649306	d__Bacteria	p__Actinomycetota	c__Coriobacteriia	o__Coriobacteriales	f__Coriobacteriaceae	g__Collinsella	s__Collinsella intestinalis	no	no	none
ntk_nfl	H-460_bin86		var_biomarker ~ apoe4	0.00785453	0.085226	0.0921611	0.92657	98.39	0.4	1649306	d__Bacteria	p__Actinomycetota	c__Coriobacteriia	o__Coriobacteriales	f__Coriobacteriaceae	g__Collinsella	s__Collinsella intestinalis	no	no	none
ntk_nfl	H-460_bin86		var_biomarker ~ ntk_table	0.172826	0.0778008	2.22139	0.0263245	98.39	0.4	1649306	d__Bacteria	p__Actinomycetota	c__Coriobacteriia	o__Coriobacteriales	f__Coriobacteriaceae	g__Collinsella	s__Collinsella intestinalis	no	no	none
ntk_nfl	H-460_bin86		var_biomarker ~ bristol_type_1_7	0.0227257	0.0331982	0.684546	0.493631	98.39	0.4	1649306	d__Bacteria	p__Actinomycetota	c__Coriobacteriia	o__Coriobacteriales	f__Coriobacteriaceae	g__Collinsella	s__Collinsella intestinalis	no	no	none
ntk_nfl	H-467_bin10		var_biomarker ~ var_mb	-0.0731762	0.0541541	-1.35126	0.176612	98.66	4.7	2802772	d__Bacteria	p__Bacillota_A	c__Clostridia	o__Oscillospirales	f__Oscillospiraceae	g__Dysosmobacter	s__Dysosmobacter sp001916835	no	no	none
ntk_nfl	H-467_bin10		var_biomarker ~ sex	0.332254	0.329801	1.00744	0.313724	98.66	4.7	2802772	d__Bacteria	p__Bacillota_A	c__Clostridia	o__Oscillospirales	f__Oscillospiraceae	g__Dysosmobacter	s__Dysosmobacter sp001916835	no	no	none
ntk_nfl	H-467_bin10		var_biomarker ~ var_mb_by_sex	-0.0648636	0.126538	-0.512601	0.60823	98.66	4.7	2802772	d__Bacteria	p__Bacillota_A	c__Clostridia	o__Oscillospirales	f__Oscillospiraceae	g__Dysosmobacter	s__Dysosmobacter sp001916835	no	no	none
ntk_nfl	H-467_bin10		var_biomarker ~ mars_age	0.030582	0.00681801	4.48548	7.27511074338771e-06	98.66	4.7	2802772	d__Bacteria	p__Bacillota_A	c__Clostridia	o__Oscillospirales	f__Oscillospiraceae	g__Dysosmobacter	s__Dysosmobacter sp001916835	no	no	none
ntk_nfl	H-467_bin10		var_biomarker ~ apoe4	0.000569362	0.0833466	0.00683126	0.994549	98.66	4.7	2802772	d__Bacteria	p__Bacillota_A	c__Clostridia	o__Oscillospirales	f__Oscillospiraceae	g__Dysosmobacter	s__Dysosmobacter sp001916835	no	no	none
ntk_nfl	H-467_bin10		var_biomarker ~ ntk_table	0.183821	0.0691837	2.657	0.00788404	98.66	4.7	2802772	d__Bacteria	p__Bacillota_A	c__Clostridia	o__Oscillospirales	f__Oscillospiraceae	g__Dysosmobacter	s__Dysosmobacter sp001916835	no	no	none
ntk_nfl	H-467_bin10		var_biomarker ~ bristol_type_1_7	0.0196281	0.0336033	0.584112	0.559145	98.66	4.7	2802772	d__Bacteria	p__Bacillota_A	c__Clostridia	o__Oscillospirales	f__Oscillospiraceae	g__Dysosmobacter	s__Dysosmobacter sp001916835	no	no	none
ntk_nfl	H-467_bin48		var_biomarker ~ var_mb	-0.0101169	0.0160527	-0.630232	0.528543	98.99	0	2771297	d__Bacteria	p__Bacillota_A	c__Clostridia	o__Oscillospirales	f__Ruminococcaceae	g__Ruminiclostridium_E	s__Ruminiclostridium_E siraeum	no	no	none
ntk_nfl	H-467_bin48		var_biomarker ~ sex	0.224271	0.129831	1.72741	0.084094	98.99	0	2771297	d__Bacteria	p__Bacillota_A	c__Clostridia	o__Oscillospirales	f__Ruminococcaceae	g__Ruminiclostridium_E	s__Ruminiclostridium_E siraeum	no	no	none
ntk_nfl	H-467_bin48		var_biomarker ~ var_mb_by_sex	0.025197	0.0555081	0.453933	0.649877	98.99	0	2771297	d__Bacteria	p__Bacillota_A	c__Clostridia	o__Oscillospirales	f__Ruminococcaceae	g__Ruminiclostridium_E	s__Ruminiclostridium_E siraeum	no	no	none
ntk_nfl	H-467_bin48		var_biomarker ~ mars_age	0.028985	0.00654947	4.42555	9.61984307834562e-06	98.99	0	2771297	d__Bacteria	p__Bacillota_A	c__Clostridia	o__Oscillospirales	f__Ruminococcaceae	g__Ruminiclostridium_E	s__Ruminiclostridium_E siraeum	no	no	none
ntk_nfl	H-467_bin48		var_biomarker ~ apoe4	-0.000486766	0.0811371	-0.0059993	0.995213	98.99	0	2771297	d__Bacteria	p__Bacillota_A	c__Clostridia	o__Oscillospirales	f__Ruminococcaceae	g__Ruminiclostridium_E	s__Ruminiclostridium_E siraeum	no	no	none
ntk_nfl	H-467_bin48		var_biomarker ~ ntk_table	0.176971	0.072556	2.43909	0.0147243	98.99	0	2771297	d__Bacteria	p__Bacillota_A	c__Clostridia	o__Oscillospirales	f__Ruminococcaceae	g__Ruminiclostridium_E	s__Ruminiclostridium_E siraeum	no	no	none
ntk_nfl	H-467_bin48		var_biomarker ~ bristol_type_1_7	0.0237102	0.0333398	0.711169	0.476979	98.99	0	2771297	d__Bacteria	p__Bacillota_A	c__Clostridia	o__Oscillospirales	f__Ruminococcaceae	g__Ruminiclostridium_E	s__Ruminiclostridium_E siraeum	no	no	none
ntk_nfl	H-467_bin7		var_biomarker ~ var_mb	0.097428	0.0434484	2.24238	0.0249367	93.42	1.42	3850030	d__Bacteria	p__Bacillota_A	c__Clostridia	o__Lachnospirales	f__Lachnospiraceae	g__Blautia_A	s__Blautia_A faecis	yes	no	propionate
ntk_nfl	H-467_bin7		var_biomarker ~ sex	0.93077	0.428165	2.17386	0.0297158	93.42	1.42	3850030	d__Bacteria	p__Bacillota_A	c__Clostridia	o__Lachnospirales	f__Lachnospiraceae	g__Blautia_A	s__Blautia_A faecis	yes	no	propionate
ntk_nfl	H-467_bin7		var_biomarker ~ var_mb_by_sex	-0.206035	0.108746	-1.89465	0.058139	93.42	1.42	3850030	d__Bacteria	p__Bacillota_A	c__Clostridia	o__Lachnospirales	f__Lachnospiraceae	g__Blautia_A	s__Blautia_A faecis	yes	no	propionate
ntk_nfl	H-467_bin7		var_biomarker ~ mars_age	0.0285926	0.00638471	4.47829	7.52446258900363e-06	93.42	1.42	3850030	d__Bacteria	p__Bacillota_A	c__Clostridia	o__Lachnospirales	f__Lachnospiraceae	g__Blautia_A	s__Blautia_A faecis	yes	no	propionate
ntk_nfl	H-467_bin7		var_biomarker ~ apoe4	0.00236575	0.0828627	0.0285503	0.977223	93.42	1.42	3850030	d__Bacteria	p__Bacillota_A	c__Clostridia	o__Lachnospirales	f__Lachnospiraceae	g__Blautia_A	s__Blautia_A faecis	yes	no	propionate
ntk_nfl	H-467_bin7		var_biomarker ~ ntk_table	0.161947	0.0752768	2.15135	0.0314485	93.42	1.42	3850030	d__Bacteria	p__Bacillota_A	c__Clostridia	o__Lachnospirales	f__Lachnospiraceae	g__Blautia_A	s__Blautia_A faecis	yes	no	propionate
ntk_nfl	H-467_bin7		var_biomarker ~ bristol_type_1_7	0.0162773	0.0341485	0.476662	0.633603	93.42	1.42	3850030	d__Bacteria	p__Bacillota_A	c__Clostridia	o__Lachnospirales	f__Lachnospiraceae	g__Blautia_A	s__Blautia_A faecis	yes	no	propionate
ntk_nfl	H-471_bin28		var_biomarker ~ var_mb	0.0063977	0.0254918	0.250971	0.801837	91.14	0.63	2773207	d__Bacteria	p__Bacillota_A	c__Clostridia	o__Lachnospirales	f__Lachnospiraceae	g__Oliverpabstia	s__Oliverpabstia faecicola	no	no	none
ntk_nfl	H-471_bin28		var_biomarker ~ sex	0.139463	0.137329	1.01554	0.30985	91.14	0.63	2773207	d__Bacteria	p__Bacillota_A	c__Clostridia	o__Lachnospirales	f__Lachnospiraceae	g__Oliverpabstia	s__Oliverpabstia faecicola	no	no	none
ntk_nfl	H-471_bin28		var_biomarker ~ var_mb_by_sex	0.0254197	0.0547556	0.464239	0.642476	91.14	0.63	2773207	d__Bacteria	p__Bacillota_A	c__Clostridia	o__Lachnospirales	f__Lachnospiraceae	g__Oliverpabstia	s__Oliverpabstia faecicola	no	no	none
ntk_nfl	H-471_bin28		var_biomarker ~ mars_age	0.0294793	0.00644914	4.57105	4.85285285289905e-06	91.14	0.63	2773207	d__Bacteria	p__Bacillota_A	c__Clostridia	o__Lachnospirales	f__Lachnospiraceae	g__Oliverpabstia	s__Oliverpabstia faecicola	no	no	none
ntk_nfl	H-471_bin28		var_biomarker ~ apoe4	0.00267783	0.0832204	0.0321776	0.97433	91.14	0.63	2773207	d__Bacteria	p__Bacillota_A	c__Clostridia	o__Lachnospirales	f__Lachnospiraceae	g__Oliverpabstia	s__Oliverpabstia faecicola	no	no	none
ntk_nfl	H-471_bin28		var_biomarker ~ ntk_table	0.168414	0.0791338	2.12822	0.0333191	91.14	0.63	2773207	d__Bacteria	p__Bacillota_A	c__Clostridia	o__Lachnospirales	f__Lachnospiraceae	g__Oliverpabstia	s__Oliverpabstia faecicola	no	no	none
ntk_nfl	H-471_bin28		var_biomarker ~ bristol_type_1_7	0.0220324	0.0336627	0.654503	0.512788	91.14	0.63	2773207	d__Bacteria	p__Bacillota_A	c__Clostridia	o__Lachnospirales	f__Lachnospiraceae	g__Oliverpabstia	s__Oliverpabstia faecicola	no	no	none
ntk_nfl	H-471_bin62		var_biomarker ~ var_mb	0.0356323	0.0237226	1.50204	0.133086	98.91	1.45	3144757	d__Bacteria	p__Bacillota_A	c__Clostridia	o__Lachnospirales	f__Lachnospiraceae	g__Acetatifactor	s__Acetatifactor sp900066565	no	no	none
ntk_nfl	H-471_bin62		var_biomarker ~ sex	0.261509	0.190658	1.37161	0.170183	98.91	1.45	3144757	d__Bacteria	p__Bacillota_A	c__Clostridia	o__Lachnospirales	f__Lachnospiraceae	g__Acetatifactor	s__Acetatifactor sp900066565	no	no	none
ntk_nfl	H-471_bin62		var_biomarker ~ var_mb_by_sex	-0.0237955	0.052559	-0.452739	0.650736	98.91	1.45	3144757	d__Bacteria	p__Bacillota_A	c__Clostridia	o__Lachnospirales	f__Lachnospiraceae	g__Acetatifactor	s__Acetatifactor sp900066565	no	no	none
ntk_nfl	H-471_bin62		var_biomarker ~ mars_age	0.0296649	0.00654544	4.53214	5.83880203097742e-06	98.91	1.45	3144757	d__Bacteria	p__Bacillota_A	c__Clostridia	o__Lachnospirales	f__Lachnospiraceae	g__Acetatifactor	s__Acetatifactor sp900066565	no	no	none
ntk_nfl	H-471_bin62		var_biomarker ~ apoe4	-0.00681521	0.0797779	-0.0854273	0.931922	98.91	1.45	3144757	d__Bacteria	p__Bacillota_A	c__Clostridia	o__Lachnospirales	f__Lachnospiraceae	g__Acetatifactor	s__Acetatifactor sp900066565	no	no	none
ntk_nfl	H-471_bin62		var_biomarker ~ ntk_table	0.173876	0.0772452	2.25097	0.0243875	98.91	1.45	3144757	d__Bacteria	p__Bacillota_A	c__Clostridia	o__Lachnospirales	f__Lachnospiraceae	g__Acetatifactor	s__Acetatifactor sp900066565	no	no	none
ntk_nfl	H-471_bin62		var_biomarker ~ bristol_type_1_7	0.0135804	0.0349052	0.389064	0.697229	98.91	1.45	3144757	d__Bacteria	p__Bacillota_A	c__Clostridia	o__Lachnospirales	f__Lachnospiraceae	g__Acetatifactor	s__Acetatifactor sp900066565	no	no	none
ntk_nfl	H-483_bin13		var_biomarker ~ var_mb	-0.00896304	0.0190961	-0.469364	0.63881	99.33	0	2605491	d__Bacteria	p__Bacillota_A	c__Clostridia	o__Oscillospirales	f__Acutalibacteraceae	g__Acutalibacter	s__Acutalibacter ornithocaccae	no	no	none
ntk_nfl	H-483_bin13		var_biomarker ~ sex	0.182784	0.0832527	2.19554	0.0281252	99.33	0	2605491	d__Bacteria	p__Bacillota_A	c__Clostridia	o__Oscillospirales	f__Acutalibacteraceae	g__Acutalibacter	s__Acutalibacter ornithocaccae	no	no	none
ntk_nfl	H-483_bin13		var_biomarker ~ var_mb_by_sex	0.0263545	0.0684784	0.384858	0.700342	99.33	0	2605491	d__Bacteria	p__Bacillota_A	c__Clostridia	o__Oscillospirales	f__Acutalibacteraceae	g__Acutalibacter	s__Acutalibacter ornithocaccae	no	no	none
ntk_nfl	H-483_bin13		var_biomarker ~ mars_age	0.0290938	0.00647428	4.49376	6.9977913852437e-06	99.33	0	2605491	d__Bacteria	p__Bacillota_A	c__Clostridia	o__Oscillospirales	f__Acutalibacteraceae	g__Acutalibacter	s__Acutalibacter ornithocaccae	no	no	none
ntk_nfl	H-483_bin13		var_biomarker ~ apoe4	0.00415203	0.0829069	0.0500806	0.960058	99.33	0	2605491	d__Bacteria	p__Bacillota_A	c__Clostridia	o__Oscillospirales	f__Acutalibacteraceae	g__Acutalibacter	s__Acutalibacter ornithocaccae	no	no	none
ntk_nfl	H-483_bin13		var_biomarker ~ ntk_table	0.175694	0.0732404	2.39887	0.0164459	99.33	0	2605491	d__Bacteria	p__Bacillota_A	c__Clostridia	o__Oscillospirales	f__Acutalibacteraceae	g__Acutalibacter	s__Acutalibacter ornithocaccae	no	no	none
ntk_nfl	H-483_bin13		var_biomarker ~ bristol_type_1_7	0.0233598	0.0335083	0.697135	0.485719	99.33	0	2605491	d__Bacteria	p__Bacillota_A	c__Clostridia	o__Oscillospirales	f__Acutalibacteraceae	g__Acutalibacter	s__Acutalibacter ornithocaccae	no	no	none
ntk_nfl	H-483_bin27		var_biomarker ~ var_mb	-0.020308	0.0206795	-0.982033	0.326084	96.41	1.61	1965420	d__Bacteria	p__Actinomycetota	c__Coriobacteriia	o__Coriobacteriales	f__Coriobacteriaceae	g__Collinsella	s__Collinsella sp900543515	no	no	none
ntk_nfl	H-483_bin27		var_biomarker ~ sex	0.301382	0.122457	2.46112	0.0138505	96.41	1.61	1965420	d__Bacteria	p__Actinomycetota	c__Coriobacteriia	o__Coriobacteriales	f__Coriobacteriaceae	g__Collinsella	s__Collinsella sp900543515	no	no	none
ntk_nfl	H-483_bin27		var_biomarker ~ var_mb_by_sex	0.0858129	0.057085	1.50325	0.132775	96.41	1.61	1965420	d__Bacteria	p__Actinomycetota	c__Coriobacteriia	o__Coriobacteriales	f__Coriobacteriaceae	g__Collinsella	s__Collinsella sp900543515	no	no	none
ntk_nfl	H-483_bin27		var_biomarker ~ mars_age	0.0298949	0.00648125	4.61252	3.97808547747403e-06	96.41	1.61	1965420	d__Bacteria	p__Actinomycetota	c__Coriobacteriia	o__Coriobacteriales	f__Coriobacteriaceae	g__Collinsella	s__Collinsella sp900543515	no	no	none
ntk_nfl	H-483_bin27		var_biomarker ~ apoe4	0.0249472	0.085604	0.291425	0.770726	96.41	1.61	1965420	d__Bacteria	p__Actinomycetota	c__Coriobacteriia	o__Coriobacteriales	f__Coriobacteriaceae	g__Collinsella	s__Collinsella sp900543515	no	no	none
ntk_nfl	H-483_bin27		var_biomarker ~ ntk_table	0.165575	0.0743197	2.22788	0.0258888	96.41	1.61	1965420	d__Bacteria	p__Actinomycetota	c__Coriobacteriia	o__Coriobacteriales	f__Coriobacteriaceae	g__Collinsella	s__Collinsella sp900543515	no	no	none
ntk_nfl	H-483_bin27		var_biomarker ~ bristol_type_1_7	0.0221289	0.0333861	0.662817	0.507448	96.41	1.61	1965420	d__Bacteria	p__Actinomycetota	c__Coriobacteriia	o__Coriobacteriales	f__Coriobacteriaceae	g__Collinsella	s__Collinsella sp900543515	no	no	none
ntk_nfl	H-483_bin40		var_biomarker ~ var_mb	-0.00249809	0.0216218	-0.115536	0.90802	94.05	0	2185060	d__Bacteria	p__Bacillota_A	c__Clostridia	o__Oscillospirales	f__Ruminococcaceae	g__Ruthenibacterium	s__Ruthenibacterium merdipullorum	no	no	none
ntk_nfl	H-483_bin40		var_biomarker ~ sex	0.187454	0.0804278	2.33071	0.0197684	94.05	0	2185060	d__Bacteria	p__Bacillota_A	c__Clostridia	o__Oscillospirales	f__Ruminococcaceae	g__Ruthenibacterium	s__Ruthenibacterium merdipullorum	no	no	none
ntk_nfl	H-483_bin40		var_biomarker ~ var_mb_by_sex	-0.0459957	0.0463941	-0.991412	0.321484	94.05	0	2185060	d__Bacteria	p__Bacillota_A	c__Clostridia	o__Oscillospirales	f__Ruminococcaceae	g__Ruthenibacterium	s__Ruthenibacterium merdipullorum	no	no	none
ntk_nfl	H-483_bin40		var_biomarker ~ mars_age	0.0296131	0.00644315	4.59607	4.3054435192591e-06	94.05	0	2185060	d__Bacteria	p__Bacillota_A	c__Clostridia	o__Oscillospirales	f__Ruminococcaceae	g__Ruthenibacterium	s__Ruthenibacterium merdipullorum	no	no	none
ntk_nfl	H-483_bin40		var_biomarker ~ apoe4	-0.0088244	0.080152	-0.110096	0.912333	94.05	0	2185060	d__Bacteria	p__Bacillota_A	c__Clostridia	o__Oscillospirales	f__Ruminococcaceae	g__Ruthenibacterium	s__Ruthenibacterium merdipullorum	no	no	none
ntk_nfl	H-483_bin40		var_biomarker ~ ntk_table	0.163668	0.0718396	2.27824	0.022712	94.05	0	2185060	d__Bacteria	p__Bacillota_A	c__Clostridia	o__Oscillospirales	f__Ruminococcaceae	g__Ruthenibacterium	s__Ruthenibacterium merdipullorum	no	no	none
ntk_nfl	H-483_bin40		var_biomarker ~ bristol_type_1_7	0.0212686	0.0337228	0.63069	0.528243	94.05	0	2185060	d__Bacteria	p__Bacillota_A	c__Clostridia	o__Oscillospirales	f__Ruminococcaceae	g__Ruthenibacterium	s__Ruthenibacterium merdipullorum	no	no	none
ntk_nfl	H-483_bin56		var_biomarker ~ var_mb	0.0153491	0.0150146	1.02228	0.306649	95.64	0	2528396	d__Bacteria	p__Bacillota_A	c__Clostridia	o__Oscillospirales	f__Ruminococcaceae	g__Ruminiclostridium_E	s__Ruminiclostridium_E siraeum	no	no	none
ntk_nfl	H-483_bin56		var_biomarker ~ sex	0.139439	0.102705	1.35767	0.174568	95.64	0	2528396	d__Bacteria	p__Bacillota_A	c__Clostridia	o__Oscillospirales	f__Ruminococcaceae	g__Ruminiclostridium_E	s__Ruminiclostridium_E siraeum	no	no	none
ntk_nfl	H-483_bin56		var_biomarker ~ var_mb_by_sex	-0.0286649	0.03143	-0.912025	0.361756	95.64	0	2528396	d__Bacteria	p__Bacillota_A	c__Clostridia	o__Oscillospirales	f__Ruminococcaceae	g__Ruminiclostridium_E	s__Ruminiclostridium_E siraeum	no	no	none
ntk_nfl	H-483_bin56		var_biomarker ~ mars_age	0.0301689	0.00676803	4.45755	8.28998153901139e-06	95.64	0	2528396	d__Bacteria	p__Bacillota_A	c__Clostridia	o__Oscillospirales	f__Ruminococcaceae	g__Ruminiclostridium_E	s__Ruminiclostridium_E siraeum	no	no	none
ntk_nfl	H-483_bin56		var_biomarker ~ apoe4	0.00624014	0.0826423	0.0755079	0.939811	95.64	0	2528396	d__Bacteria	p__Bacillota_A	c__Clostridia	o__Oscillospirales	f__Ruminococcaceae	g__Ruminiclostridium_E	s__Ruminiclostridium_E siraeum	no	no	none
ntk_nfl	H-483_bin56		var_biomarker ~ ntk_table	0.180705	0.074485	2.42606	0.0152637	95.64	0	2528396	d__Bacteria	p__Bacillota_A	c__Clostridia	o__Oscillospirales	f__Ruminococcaceae	g__Ruminiclostridium_E	s__Ruminiclostridium_E siraeum	no	no	none
ntk_nfl	H-483_bin56		var_biomarker ~ bristol_type_1_7	0.0204614	0.0328692	0.622511	0.533606	95.64	0	2528396	d__Bacteria	p__Bacillota_A	c__Clostridia	o__Oscillospirales	f__Ruminococcaceae	g__Ruminiclostridium_E	s__Ruminiclostridium_E siraeum	no	no	none
ntk_nfl	H-483_bin63		var_biomarker ~ var_mb	-0.00367053	0.0457233	-0.0802771	0.936017	99.19	1.61	2070892	d__Bacteria	p__Actinomycetota	c__Coriobacteriia	o__Coriobacteriales	f__Coriobacteriaceae	g__Collinsella	s__Collinsella sp003479805	no	no	none
ntk_nfl	H-483_bin63		var_biomarker ~ sex	0.0401729	0.186667	0.215211	0.829603	99.19	1.61	2070892	d__Bacteria	p__Actinomycetota	c__Coriobacteriia	o__Coriobacteriales	f__Coriobacteriaceae	g__Collinsella	s__Collinsella sp003479805	no	no	none
ntk_nfl	H-483_bin63		var_biomarker ~ var_mb_by_sex	-0.0658743	0.0745702	-0.883387	0.377027	99.19	1.61	2070892	d__Bacteria	p__Actinomycetota	c__Coriobacteriia	o__Coriobacteriales	f__Coriobacteriaceae	g__Collinsella	s__Collinsella sp003479805	no	no	none
ntk_nfl	H-483_bin63		var_biomarker ~ mars_age	0.0284387	0.00632765	4.49436	6.97801061333436e-06	99.19	1.61	2070892	d__Bacteria	p__Actinomycetota	c__Coriobacteriia	o__Coriobacteriales	f__Coriobacteriaceae	g__Collinsella	s__Collinsella sp003479805	no	no	none
ntk_nfl	H-483_bin63		var_biomarker ~ apoe4	0.00233914	0.0878602	0.0266234	0.97876	99.19	1.61	2070892	d__Bacteria	p__Actinomycetota	c__Coriobacteriia	o__Coriobacteriales	f__Coriobacteriaceae	g__Collinsella	s__Collinsella sp003479805	no	no	none
ntk_nfl	H-483_bin63		var_biomarker ~ ntk_table	0.170565	0.0739284	2.30716	0.0210459	99.19	1.61	2070892	d__Bacteria	p__Actinomycetota	c__Coriobacteriia	o__Coriobacteriales	f__Coriobacteriaceae	g__Collinsella	s__Collinsella sp003479805	no	no	none
ntk_nfl	H-483_bin63		var_biomarker ~ bristol_type_1_7	0.0216067	0.032448	0.665886	0.505484	99.19	1.61	2070892	d__Bacteria	p__Actinomycetota	c__Coriobacteriia	o__Coriobacteriales	f__Coriobacteriaceae	g__Collinsella	s__Collinsella sp003479805	no	no	none
ntk_nfl	H-483_bin85		var_biomarker ~ var_mb	0.0179674	0.0314171	0.571899	0.56739	97.28	0	2230895	d__Bacteria	p__Bacillota_A	c__Clostridia	o__Oscillospirales	f__Ruminococcaceae	g__Faecalibacterium	s__Faecalibacterium prausnitzii	no	yes	butyrate
ntk_nfl	H-483_bin85		var_biomarker ~ sex	0.251616	0.15098	1.66655	0.0956031	97.28	0	2230895	d__Bacteria	p__Bacillota_A	c__Clostridia	o__Oscillospirales	f__Ruminococcaceae	g__Faecalibacterium	s__Faecalibacterium prausnitzii	no	yes	butyrate
ntk_nfl	H-483_bin85		var_biomarker ~ var_mb_by_sex	-0.0391552	0.0795036	-0.492496	0.622369	97.28	0	2230895	d__Bacteria	p__Bacillota_A	c__Clostridia	o__Oscillospirales	f__Ruminococcaceae	g__Faecalibacterium	s__Faecalibacterium prausnitzii	no	yes	butyrate
ntk_nfl	H-483_bin85		var_biomarker ~ mars_age	0.0293025	0.00652935	4.48781	7.19601557630512e-06	97.28	0	2230895	d__Bacteria	p__Bacillota_A	c__Clostridia	o__Oscillospirales	f__Ruminococcaceae	g__Faecalibacterium	s__Faecalibacterium prausnitzii	no	yes	butyrate
ntk_nfl	H-483_bin85		var_biomarker ~ apoe4	-0.006387	0.0897797	-0.0711408	0.943286	97.28	0	2230895	d__Bacteria	p__Bacillota_A	c__Clostridia	o__Oscillospirales	f__Ruminococcaceae	g__Faecalibacterium	s__Faecalibacterium prausnitzii	no	yes	butyrate
ntk_nfl	H-483_bin85		var_biomarker ~ ntk_table	0.175549	0.0733441	2.3935	0.0166883	97.28	0	2230895	d__Bacteria	p__Bacillota_A	c__Clostridia	o__Oscillospirales	f__Ruminococcaceae	g__Faecalibacterium	s__Faecalibacterium prausnitzii	no	yes	butyrate
ntk_nfl	H-483_bin85		var_biomarker ~ bristol_type_1_7	0.0210299	0.0333629	0.630339	0.528473	97.28	0	2230895	d__Bacteria	p__Bacillota_A	c__Clostridia	o__Oscillospirales	f__Ruminococcaceae	g__Faecalibacterium	s__Faecalibacterium prausnitzii	no	yes	butyrate
ntk_nfl	H-483_bin9		var_biomarker ~ var_mb	0.0803353	0.0437729	1.83527	0.066465	94.41	1.46	3114021	d__Bacteria	p__Bacillota_A	c__Clostridia	o__Lachnospirales	f__Lachnospiraceae	g__Mediterraneibacter	s__Mediterraneibacter intestinigallinarum	no	no	none
ntk_nfl	H-483_bin9		var_biomarker ~ sex	0.180053	0.0805355	2.2357	0.0253712	94.41	1.46	3114021	d__Bacteria	p__Bacillota_A	c__Clostridia	o__Lachnospirales	f__Lachnospiraceae	g__Mediterraneibacter	s__Mediterraneibacter intestinigallinarum	no	no	none
ntk_nfl	H-483_bin9		var_biomarker ~ var_mb_by_sex	0.020835	0.103608	0.201095	0.840625	94.41	1.46	3114021	d__Bacteria	p__Bacillota_A	c__Clostridia	o__Lachnospirales	f__Lachnospiraceae	g__Mediterraneibacter	s__Mediterraneibacter intestinigallinarum	no	no	none
ntk_nfl	H-483_bin9		var_biomarker ~ mars_age	0.029809	0.00655196	4.54963	5.3739477205994e-06	94.41	1.46	3114021	d__Bacteria	p__Bacillota_A	c__Clostridia	o__Lachnospirales	f__Lachnospiraceae	g__Mediterraneibacter	s__Mediterraneibacter intestinigallinarum	no	no	none
ntk_nfl	H-483_bin9		var_biomarker ~ apoe4	-0.000261598	0.0827051	-0.00316302	0.997476	94.41	1.46	3114021	d__Bacteria	p__Bacillota_A	c__Clostridia	o__Lachnospirales	f__Lachnospiraceae	g__Mediterraneibacter	s__Mediterraneibacter intestinigallinarum	no	no	none
ntk_nfl	H-483_bin9		var_biomarker ~ ntk_table	0.172446	0.0716162	2.40791	0.0160439	94.41	1.46	3114021	d__Bacteria	p__Bacillota_A	c__Clostridia	o__Lachnospirales	f__Lachnospiraceae	g__Mediterraneibacter	s__Mediterraneibacter intestinigallinarum	no	no	none
ntk_nfl	H-483_bin9		var_biomarker ~ bristol_type_1_7	0.0179097	0.0333169	0.537557	0.590883	94.41	1.46	3114021	d__Bacteria	p__Bacillota_A	c__Clostridia	o__Lachnospirales	f__Lachnospiraceae	g__Mediterraneibacter	s__Mediterraneibacter intestinigallinarum	no	no	none
ntk_nfl	H-488_bin28		var_biomarker ~ var_mb	0.223525	0.073153	3.05558	0.00224625	95.42	0.26	3149261	d__Bacteria	p__Actinomycetota	c__Actinomycetia	o__Propionibacteriales	f__Propionibacteriaceae	g__Propionicimonas	s__	yes	no	propionate
ntk_nfl	H-488_bin28		var_biomarker ~ sex	-0.0389339	0.125415	-0.310441	0.756226	95.42	0.26	3149261	d__Bacteria	p__Actinomycetota	c__Actinomycetia	o__Propionibacteriales	f__Propionibacteriaceae	g__Propionicimonas	s__	yes	no	propionate
ntk_nfl	H-488_bin28		var_biomarker ~ var_mb_by_sex	-0.249657	0.115449	-2.16249	0.0305804	95.42	0.26	3149261	d__Bacteria	p__Actinomycetota	c__Actinomycetia	o__Propionibacteriales	f__Propionibacteriaceae	g__Propionicimonas	s__	yes	no	propionate
ntk_nfl	H-488_bin28		var_biomarker ~ mars_age	0.0306425	0.00660566	4.63883	3.50384077529853e-06	95.42	0.26	3149261	d__Bacteria	p__Actinomycetota	c__Actinomycetia	o__Propionibacteriales	f__Propionibacteriaceae	g__Propionicimonas	s__	yes	no	propionate
ntk_nfl	H-488_bin28		var_biomarker ~ apoe4	0.0125242	0.0786907	0.159158	0.873545	95.42	0.26	3149261	d__Bacteria	p__Actinomycetota	c__Actinomycetia	o__Propionibacteriales	f__Propionibacteriaceae	g__Propionicimonas	s__	yes	no	propionate
ntk_nfl	H-488_bin28		var_biomarker ~ ntk_table	0.184519	0.0704238	2.62012	0.00878976	95.42	0.26	3149261	d__Bacteria	p__Actinomycetota	c__Actinomycetia	o__Propionibacteriales	f__Propionibacteriaceae	g__Propionicimonas	s__	yes	no	propionate
ntk_nfl	H-488_bin28		var_biomarker ~ bristol_type_1_7	0.0274645	0.0312052	0.880126	0.378791	95.42	0.26	3149261	d__Bacteria	p__Actinomycetota	c__Actinomycetia	o__Propionibacteriales	f__Propionibacteriaceae	g__Propionicimonas	s__	yes	no	propionate
ntk_nfl	H-488_bin42		var_biomarker ~ var_mb	-0.0245829	0.0231413	-1.0623	0.288101	92.74	0.81	2117141	d__Bacteria	p__Bacillota_A	c__Clostridia	o__Christensenellales	f__CAG-74	g__Pullichristensenella	s__	no	no	none
ntk_nfl	H-488_bin42		var_biomarker ~ sex	0.330119	0.12765	2.58612	0.00970628	92.74	0.81	2117141	d__Bacteria	p__Bacillota_A	c__Clostridia	o__Christensenellales	f__CAG-74	g__Pullichristensenella	s__	no	no	none
ntk_nfl	H-488_bin42		var_biomarker ~ var_mb_by_sex	0.118511	0.0623455	1.90088	0.0573175	92.74	0.81	2117141	d__Bacteria	p__Bacillota_A	c__Clostridia	o__Christensenellales	f__CAG-74	g__Pullichristensenella	s__	no	no	none
ntk_nfl	H-488_bin42		var_biomarker ~ mars_age	0.0275396	0.00625167	4.40516	1.05704832593645e-05	92.74	0.81	2117141	d__Bacteria	p__Bacillota_A	c__Clostridia	o__Christensenellales	f__CAG-74	g__Pullichristensenella	s__	no	no	none
ntk_nfl	H-488_bin42		var_biomarker ~ apoe4	0.0167606	0.0854563	0.19613	0.844508	92.74	0.81	2117141	d__Bacteria	p__Bacillota_A	c__Clostridia	o__Christensenellales	f__CAG-74	g__Pullichristensenella	s__	no	no	none
ntk_nfl	H-488_bin42		var_biomarker ~ ntk_table	0.179748	0.0719661	2.49767	0.0125012	92.74	0.81	2117141	d__Bacteria	p__Bacillota_A	c__Clostridia	o__Christensenellales	f__CAG-74	g__Pullichristensenella	s__	no	no	none
ntk_nfl	H-488_bin42		var_biomarker ~ bristol_type_1_7	0.0167175	0.0366629	0.455979	0.648405	92.74	0.81	2117141	d__Bacteria	p__Bacillota_A	c__Clostridia	o__Christensenellales	f__CAG-74	g__Pullichristensenella	s__	no	no	none
ntk_nfl	H-488_bin54		var_biomarker ~ var_mb	0.0317422	0.0469523	0.676052	0.499008	97.16	0	1948007	d__Bacteria	p__Bacillota_A	c__Clostridia	o__Peptostreptococcales	f__Anaerovoracaceae	g__Lentihominibacter	s__	no	no	none
ntk_nfl	H-488_bin54		var_biomarker ~ sex	0.205908	0.114869	1.79254	0.0730465	97.16	0	1948007	d__Bacteria	p__Bacillota_A	c__Clostridia	o__Peptostreptococcales	f__Anaerovoracaceae	g__Lentihominibacter	s__	no	no	none
ntk_nfl	H-488_bin54		var_biomarker ~ var_mb_by_sex	0.00421494	0.0910729	0.046281	0.963086	97.16	0	1948007	d__Bacteria	p__Bacillota_A	c__Clostridia	o__Peptostreptococcales	f__Anaerovoracaceae	g__Lentihominibacter	s__	no	no	none
ntk_nfl	H-488_bin54		var_biomarker ~ mars_age	0.029182	0.00666979	4.37525	1.2129230898994e-05	97.16	0	1948007	d__Bacteria	p__Bacillota_A	c__Clostridia	o__Peptostreptococcales	f__Anaerovoracaceae	g__Lentihominibacter	s__	no	no	none
ntk_nfl	H-488_bin54		var_biomarker ~ apoe4	0.00267338	0.0842173	0.0317438	0.974676	97.16	0	1948007	d__Bacteria	p__Bacillota_A	c__Clostridia	o__Peptostreptococcales	f__Anaerovoracaceae	g__Lentihominibacter	s__	no	no	none
ntk_nfl	H-488_bin54		var_biomarker ~ ntk_table	0.170579	0.0745542	2.28798	0.0221384	97.16	0	1948007	d__Bacteria	p__Bacillota_A	c__Clostridia	o__Peptostreptococcales	f__Anaerovoracaceae	g__Lentihominibacter	s__	no	no	none
ntk_nfl	H-488_bin54		var_biomarker ~ bristol_type_1_7	0.0256327	0.0317275	0.807901	0.419147	97.16	0	1948007	d__Bacteria	p__Bacillota_A	c__Clostridia	o__Peptostreptococcales	f__Anaerovoracaceae	g__Lentihominibacter	s__	no	no	none
ntk_nfl	H-488_bin69		var_biomarker ~ var_mb	0.0586929	0.0768266	0.763965	0.444888	90.32	4.79	3160863	d__Bacteria	p__Bacillota_A	c__Clostridia	o__Lachnospirales	f__Lachnospiraceae	g__UBA2882	s__	no	no	none
ntk_nfl	H-488_bin69		var_biomarker ~ sex	1.27838	0.672081	1.90212	0.0571559	90.32	4.79	3160863	d__Bacteria	p__Bacillota_A	c__Clostridia	o__Lachnospirales	f__Lachnospiraceae	g__UBA2882	s__	no	no	none
ntk_nfl	H-488_bin69		var_biomarker ~ var_mb_by_sex	-0.254369	0.14694	-1.7311	0.0834334	90.32	4.79	3160863	d__Bacteria	p__Bacillota_A	c__Clostridia	o__Lachnospirales	f__Lachnospiraceae	g__UBA2882	s__	no	no	none
ntk_nfl	H-488_bin69		var_biomarker ~ mars_age	0.0287323	0.00624073	4.604	4.14459356146146e-06	90.32	4.79	3160863	d__Bacteria	p__Bacillota_A	c__Clostridia	o__Lachnospirales	f__Lachnospiraceae	g__UBA2882	s__	no	no	none
ntk_nfl	H-488_bin69		var_biomarker ~ apoe4	0.00765307	0.0845423	0.0905235	0.927871	90.32	4.79	3160863	d__Bacteria	p__Bacillota_A	c__Clostridia	o__Lachnospirales	f__Lachnospiraceae	g__UBA2882	s__	no	no	none
ntk_nfl	H-488_bin69		var_biomarker ~ ntk_table	0.17481	0.0734176	2.38104	0.017264	90.32	4.79	3160863	d__Bacteria	p__Bacillota_A	c__Clostridia	o__Lachnospirales	f__Lachnospiraceae	g__UBA2882	s__	no	no	none
ntk_nfl	H-488_bin69		var_biomarker ~ bristol_type_1_7	0.0210287	0.0333802	0.629977	0.52871	90.32	4.79	3160863	d__Bacteria	p__Bacillota_A	c__Clostridia	o__Lachnospirales	f__Lachnospiraceae	g__UBA2882	s__	no	no	none
ntk_nfl	H-488_bin85		var_biomarker ~ var_mb	0.0246491	0.0497069	0.495888	0.619973	97.58	2.02	3210299	d__Bacteria	p__Bacillota_A	c__Clostridia	o__Clostridiales	f__Caloramatoraceae	g__JAEZLD01	s__	no	no	none
ntk_nfl	H-488_bin85		var_biomarker ~ sex	0.0801786	0.0883182	0.907837	0.363964	97.58	2.02	3210299	d__Bacteria	p__Bacillota_A	c__Clostridia	o__Clostridiales	f__Caloramatoraceae	g__JAEZLD01	s__	no	no	none
ntk_nfl	H-488_bin85		var_biomarker ~ var_mb_by_sex	-0.16525	0.109436	-1.51002	0.131038	97.58	2.02	3210299	d__Bacteria	p__Bacillota_A	c__Clostridia	o__Clostridiales	f__Caloramatoraceae	g__JAEZLD01	s__	no	no	none
ntk_nfl	H-488_bin85		var_biomarker ~ mars_age	0.0295189	0.00636669	4.63646	3.54435082239313e-06	97.58	2.02	3210299	d__Bacteria	p__Bacillota_A	c__Clostridia	o__Clostridiales	f__Caloramatoraceae	g__JAEZLD01	s__	no	no	none
ntk_nfl	H-488_bin85		var_biomarker ~ apoe4	-0.00849817	0.077772	-0.10927	0.912988	97.58	2.02	3210299	d__Bacteria	p__Bacillota_A	c__Clostridia	o__Clostridiales	f__Caloramatoraceae	g__JAEZLD01	s__	no	no	none
ntk_nfl	H-488_bin85		var_biomarker ~ ntk_table	0.185459	0.0729299	2.54297	0.0109915	97.58	2.02	3210299	d__Bacteria	p__Bacillota_A	c__Clostridia	o__Clostridiales	f__Caloramatoraceae	g__JAEZLD01	s__	no	no	none
ntk_nfl	H-488_bin85		var_biomarker ~ bristol_type_1_7	0.0244574	0.0340272	0.718759	0.472289	97.58	2.02	3210299	d__Bacteria	p__Bacillota_A	c__Clostridia	o__Clostridiales	f__Caloramatoraceae	g__JAEZLD01	s__	no	no	none
ntk_nfl	H-488_bin94		var_biomarker ~ var_mb	-0.0193348	0.0230895	-0.837386	0.402375	97.06	0	2000291	d__Bacteria	p__Bacteroidota	c__Bacteroidia	o__Flavobacteriales	f__UBA1820	g__Merdimorpha	s__	yes	no	propionate
ntk_nfl	H-488_bin94		var_biomarker ~ sex	0.195949	0.105145	1.86361	0.0623771	97.06	0	2000291	d__Bacteria	p__Bacteroidota	c__Bacteroidia	o__Flavobacteriales	f__UBA1820	g__Merdimorpha	s__	yes	no	propionate
ntk_nfl	H-488_bin94		var_biomarker ~ var_mb_by_sex	0.00483847	0.0438352	0.110379	0.912109	97.06	0	2000291	d__Bacteria	p__Bacteroidota	c__Bacteroidia	o__Flavobacteriales	f__UBA1820	g__Merdimorpha	s__	yes	no	propionate
ntk_nfl	H-488_bin94		var_biomarker ~ mars_age	0.0301821	0.00669163	4.51042	6.46982446705913e-06	97.06	0	2000291	d__Bacteria	p__Bacteroidota	c__Bacteroidia	o__Flavobacteriales	f__UBA1820	g__Merdimorpha	s__	yes	no	propionate
ntk_nfl	H-488_bin94		var_biomarker ~ apoe4	0.00461368	0.0832261	0.0554355	0.955791	97.06	0	2000291	d__Bacteria	p__Bacteroidota	c__Bacteroidia	o__Flavobacteriales	f__UBA1820	g__Merdimorpha	s__	yes	no	propionate
ntk_nfl	H-488_bin94		var_biomarker ~ ntk_table	0.17835	0.0747921	2.38461	0.0170973	97.06	0	2000291	d__Bacteria	p__Bacteroidota	c__Bacteroidia	o__Flavobacteriales	f__UBA1820	g__Merdimorpha	s__	yes	no	propionate
ntk_nfl	H-488_bin94		var_biomarker ~ bristol_type_1_7	0.0204971	0.033913	0.604403	0.545576	97.06	0	2000291	d__Bacteria	p__Bacteroidota	c__Bacteroidia	o__Flavobacteriales	f__UBA1820	g__Merdimorpha	s__	yes	no	propionate
ntk_nfl	H-497_bin15		var_biomarker ~ var_mb	0.00243378	0.0224154	0.108576	0.913539	91.13	0.81	1892269	d__Bacteria	p__Actinomycetota	c__Coriobacteriia	o__Coriobacteriales	f__Coriobacteriaceae	g__Collinsella	s__Collinsella aerofaciens_G	no	no	none
ntk_nfl	H-497_bin15		var_biomarker ~ sex	0.187518	0.0785997	2.38573	0.0170451	91.13	0.81	1892269	d__Bacteria	p__Actinomycetota	c__Coriobacteriia	o__Coriobacteriales	f__Coriobacteriaceae	g__Collinsella	s__Collinsella aerofaciens_G	no	no	none
ntk_nfl	H-497_bin15		var_biomarker ~ var_mb_by_sex	0.0883391	0.0739401	1.19474	0.232189	91.13	0.81	1892269	d__Bacteria	p__Actinomycetota	c__Coriobacteriia	o__Coriobacteriales	f__Coriobacteriaceae	g__Collinsella	s__Collinsella aerofaciens_G	no	no	none
ntk_nfl	H-497_bin15		var_biomarker ~ mars_age	0.0303467	0.0068765	4.41311	1.01898289237568e-05	91.13	0.81	1892269	d__Bacteria	p__Actinomycetota	c__Coriobacteriia	o__Coriobacteriales	f__Coriobacteriaceae	g__Collinsella	s__Collinsella aerofaciens_G	no	no	none
ntk_nfl	H-497_bin15		var_biomarker ~ apoe4	-0.01024	0.0777361	-0.131727	0.8952	91.13	0.81	1892269	d__Bacteria	p__Actinomycetota	c__Coriobacteriia	o__Coriobacteriales	f__Coriobacteriaceae	g__Collinsella	s__Collinsella aerofaciens_G	no	no	none
ntk_nfl	H-497_bin15		var_biomarker ~ ntk_table	0.175	0.0716413	2.44273	0.0145768	91.13	0.81	1892269	d__Bacteria	p__Actinomycetota	c__Coriobacteriia	o__Coriobacteriales	f__Coriobacteriaceae	g__Collinsella	s__Collinsella aerofaciens_G	no	no	none
ntk_nfl	H-497_bin15		var_biomarker ~ bristol_type_1_7	0.0218581	0.0335435	0.651635	0.514636	91.13	0.81	1892269	d__Bacteria	p__Actinomycetota	c__Coriobacteriia	o__Coriobacteriales	f__Coriobacteriaceae	g__Collinsella	s__Collinsella aerofaciens_G	no	no	none
ntk_nfl	H-502_bin16		var_biomarker ~ var_mb	-0.0160881	0.016111	-0.998583	0.317997	94.35	0.81	1829159	d__Bacteria	p__Actinomycetota	c__Coriobacteriia	o__Coriobacteriales	f__Coriobacteriaceae	g__Collinsella	s__Collinsella aerofaciens_J	no	no	none
ntk_nfl	H-502_bin16		var_biomarker ~ sex	0.250295	0.0986676	2.53674	0.0111889	94.35	0.81	1829159	d__Bacteria	p__Actinomycetota	c__Coriobacteriia	o__Coriobacteriales	f__Coriobacteriaceae	g__Collinsella	s__Collinsella aerofaciens_J	no	no	none
ntk_nfl	H-502_bin16		var_biomarker ~ var_mb_by_sex	0.0630587	0.0480185	1.31321	0.189111	94.35	0.81	1829159	d__Bacteria	p__Actinomycetota	c__Coriobacteriia	o__Coriobacteriales	f__Coriobacteriaceae	g__Collinsella	s__Collinsella aerofaciens_J	no	no	none
ntk_nfl	H-502_bin16		var_biomarker ~ mars_age	0.0294805	0.00643102	4.58412	4.55909726793102e-06	94.35	0.81	1829159	d__Bacteria	p__Actinomycetota	c__Coriobacteriia	o__Coriobacteriales	f__Coriobacteriaceae	g__Collinsella	s__Collinsella aerofaciens_J	no	no	none
ntk_nfl	H-502_bin16		var_biomarker ~ apoe4	0.00974724	0.0822552	0.1185	0.905671	94.35	0.81	1829159	d__Bacteria	p__Actinomycetota	c__Coriobacteriia	o__Coriobacteriales	f__Coriobacteriaceae	g__Collinsella	s__Collinsella aerofaciens_J	no	no	none
ntk_nfl	H-502_bin16		var_biomarker ~ ntk_table	0.168438	0.0740209	2.27555	0.022873	94.35	0.81	1829159	d__Bacteria	p__Actinomycetota	c__Coriobacteriia	o__Coriobacteriales	f__Coriobacteriaceae	g__Collinsella	s__Collinsella aerofaciens_J	no	no	none
ntk_nfl	H-502_bin16		var_biomarker ~ bristol_type_1_7	0.0255269	0.0332496	0.767738	0.442643	94.35	0.81	1829159	d__Bacteria	p__Actinomycetota	c__Coriobacteriia	o__Coriobacteriales	f__Coriobacteriaceae	g__Collinsella	s__Collinsella aerofaciens_J	no	no	none
ntk_nfl	H-502_bin32		var_biomarker ~ var_mb	0.0461625	0.0336482	1.37191	0.17009	97.66	0.44	2733202	d__Bacteria	p__Bacillota_A	c__Clostridia	o__Lachnospirales	f__Lachnospiraceae	g__Ruminococcus_B	s__Ruminococcus_B gnavus	yes	no	propionate
ntk_nfl	H-502_bin32		var_biomarker ~ sex	0.469476	0.271943	1.72638	0.0842796	97.66	0.44	2733202	d__Bacteria	p__Bacillota_A	c__Clostridia	o__Lachnospirales	f__Lachnospiraceae	g__Ruminococcus_B	s__Ruminococcus_B gnavus	yes	no	propionate
ntk_nfl	H-502_bin32		var_biomarker ~ var_mb_by_sex	-0.0965633	0.0784617	-1.23071	0.218432	97.66	0.44	2733202	d__Bacteria	p__Bacillota_A	c__Clostridia	o__Lachnospirales	f__Lachnospiraceae	g__Ruminococcus_B	s__Ruminococcus_B gnavus	yes	no	propionate
ntk_nfl	H-502_bin32		var_biomarker ~ mars_age	0.0290942	0.0062853	4.62893	3.67553581237523e-06	97.66	0.44	2733202	d__Bacteria	p__Bacillota_A	c__Clostridia	o__Lachnospirales	f__Lachnospiraceae	g__Ruminococcus_B	s__Ruminococcus_B gnavus	yes	no	propionate
ntk_nfl	H-502_bin32		var_biomarker ~ apoe4	0.0125696	0.0900316	0.139614	0.888965	97.66	0.44	2733202	d__Bacteria	p__Bacillota_A	c__Clostridia	o__Lachnospirales	f__Lachnospiraceae	g__Ruminococcus_B	s__Ruminococcus_B gnavus	yes	no	propionate
ntk_nfl	H-502_bin32		var_biomarker ~ ntk_table	0.177452	0.0731391	2.42623	0.0152568	97.66	0.44	2733202	d__Bacteria	p__Bacillota_A	c__Clostridia	o__Lachnospirales	f__Lachnospiraceae	g__Ruminococcus_B	s__Ruminococcus_B gnavus	yes	no	propionate
ntk_nfl	H-502_bin32		var_biomarker ~ bristol_type_1_7	0.0223729	0.0336378	0.665112	0.505979	97.66	0.44	2733202	d__Bacteria	p__Bacillota_A	c__Clostridia	o__Lachnospirales	f__Lachnospiraceae	g__Ruminococcus_B	s__Ruminococcus_B gnavus	yes	no	propionate
ntk_nfl	H-502_bin45		var_biomarker ~ var_mb	0.0245208	0.0327695	0.74828	0.454291	99.15	0.48	2897632	d__Bacteria	p__Bacillota_A	c__Clostridia	o__Lachnospirales	f__Lachnospiraceae	g__Agathobacter	s__Agathobacter rectalis	no	yes	butyrate
ntk_nfl	H-502_bin45		var_biomarker ~ sex	0.288388	0.140136	2.05792	0.0395981	99.15	0.48	2897632	d__Bacteria	p__Bacillota_A	c__Clostridia	o__Lachnospirales	f__Lachnospiraceae	g__Agathobacter	s__Agathobacter rectalis	no	yes	butyrate
ntk_nfl	H-502_bin45		var_biomarker ~ var_mb_by_sex	-0.0778402	0.0649748	-1.19801	0.230915	99.15	0.48	2897632	d__Bacteria	p__Bacillota_A	c__Clostridia	o__Lachnospirales	f__Lachnospiraceae	g__Agathobacter	s__Agathobacter rectalis	no	yes	butyrate
ntk_nfl	H-502_bin45		var_biomarker ~ mars_age	0.0304185	0.00652213	4.66389	3.10288594174146e-06	99.15	0.48	2897632	d__Bacteria	p__Bacillota_A	c__Clostridia	o__Lachnospirales	f__Lachnospiraceae	g__Agathobacter	s__Agathobacter rectalis	no	yes	butyrate
ntk_nfl	H-502_bin45		var_biomarker ~ apoe4	-0.00242534	0.0850897	-0.0285034	0.977261	99.15	0.48	2897632	d__Bacteria	p__Bacillota_A	c__Clostridia	o__Lachnospirales	f__Lachnospiraceae	g__Agathobacter	s__Agathobacter rectalis	no	yes	butyrate
ntk_nfl	H-502_bin45		var_biomarker ~ ntk_table	0.180349	0.0722627	2.49574	0.0125696	99.15	0.48	2897632	d__Bacteria	p__Bacillota_A	c__Clostridia	o__Lachnospirales	f__Lachnospiraceae	g__Agathobacter	s__Agathobacter rectalis	no	yes	butyrate
ntk_nfl	H-502_bin45		var_biomarker ~ bristol_type_1_7	0.0239691	0.0347977	0.688812	0.490941	99.15	0.48	2897632	d__Bacteria	p__Bacillota_A	c__Clostridia	o__Lachnospirales	f__Lachnospiraceae	g__Agathobacter	s__Agathobacter rectalis	no	yes	butyrate
ntk_nfl	H-502_bin74		var_biomarker ~ var_mb	0.120546	0.0427423	2.82031	0.0047978	94.11	4.28	3630168	d__Bacteria	p__Bacillota_A	c__Clostridia	o__Lachnospirales	f__Lachnospiraceae	g__Roseburia	s__Roseburia inulinivorans	yes	yes	both
ntk_nfl	H-502_bin74		var_biomarker ~ sex	1.01551	0.426735	2.37972	0.0173259	94.11	4.28	3630168	d__Bacteria	p__Bacillota_A	c__Clostridia	o__Lachnospirales	f__Lachnospiraceae	g__Roseburia	s__Roseburia inulinivorans	yes	yes	both
ntk_nfl	H-502_bin74		var_biomarker ~ var_mb_by_sex	-0.262134	0.121258	-2.16179	0.0306344	94.11	4.28	3630168	d__Bacteria	p__Bacillota_A	c__Clostridia	o__Lachnospirales	f__Lachnospiraceae	g__Roseburia	s__Roseburia inulinivorans	yes	yes	both
ntk_nfl	H-502_bin74		var_biomarker ~ mars_age	0.0260559	0.0061797	4.21636	2.48276719825302e-05	94.11	4.28	3630168	d__Bacteria	p__Bacillota_A	c__Clostridia	o__Lachnospirales	f__Lachnospiraceae	g__Roseburia	s__Roseburia inulinivorans	yes	yes	both
ntk_nfl	H-502_bin74		var_biomarker ~ apoe4	-0.0176815	0.0776387	-0.22774	0.819848	94.11	4.28	3630168	d__Bacteria	p__Bacillota_A	c__Clostridia	o__Lachnospirales	f__Lachnospiraceae	g__Roseburia	s__Roseburia inulinivorans	yes	yes	both
ntk_nfl	H-502_bin74		var_biomarker ~ ntk_table	0.157379	0.0704676	2.23335	0.0255258	94.11	4.28	3630168	d__Bacteria	p__Bacillota_A	c__Clostridia	o__Lachnospirales	f__Lachnospiraceae	g__Roseburia	s__Roseburia inulinivorans	yes	yes	both
ntk_nfl	H-502_bin74		var_biomarker ~ bristol_type_1_7	0.0250997	0.0345866	0.725707	0.468019	94.11	4.28	3630168	d__Bacteria	p__Bacillota_A	c__Clostridia	o__Lachnospirales	f__Lachnospiraceae	g__Roseburia	s__Roseburia inulinivorans	yes	yes	both
ntk_nfl	H-502_bin75		var_biomarker ~ var_mb	0.12274	0.0332314	3.69351	0.000221181	98.66	2.18	3828835	d__Bacteria	p__Bacillota_A	c__Clostridia	o__Lachnospirales	f__Lachnospiraceae	g__Eubacterium_G	s__Eubacterium_G sp000434315	no	no	none
ntk_nfl	H-502_bin75		var_biomarker ~ sex	1.18222	0.436774	2.70671	0.00679546	98.66	2.18	3828835	d__Bacteria	p__Bacillota_A	c__Clostridia	o__Lachnospirales	f__Lachnospiraceae	g__Eubacterium_G	s__Eubacterium_G sp000434315	no	no	none
ntk_nfl	H-502_bin75		var_biomarker ~ var_mb_by_sex	-0.230062	0.0889052	-2.58772	0.00966133	98.66	2.18	3828835	d__Bacteria	p__Bacillota_A	c__Clostridia	o__Lachnospirales	f__Lachnospiraceae	g__Eubacterium_G	s__Eubacterium_G sp000434315	no	no	none
ntk_nfl	H-502_bin75		var_biomarker ~ mars_age	0.0286323	0.00605485	4.72883	2.2582173719865e-06	98.66	2.18	3828835	d__Bacteria	p__Bacillota_A	c__Clostridia	o__Lachnospirales	f__Lachnospiraceae	g__Eubacterium_G	s__Eubacterium_G sp000434315	no	no	none
ntk_nfl	H-502_bin75		var_biomarker ~ apoe4	0.0152028	0.0846373	0.179623	0.857448	98.66	2.18	3828835	d__Bacteria	p__Bacillota_A	c__Clostridia	o__Lachnospirales	f__Lachnospiraceae	g__Eubacterium_G	s__Eubacterium_G sp000434315	no	no	none
ntk_nfl	H-502_bin75		var_biomarker ~ ntk_table	0.164891	0.0712454	2.31442	0.0206448	98.66	2.18	3828835	d__Bacteria	p__Bacillota_A	c__Clostridia	o__Lachnospirales	f__Lachnospiraceae	g__Eubacterium_G	s__Eubacterium_G sp000434315	no	no	none
ntk_nfl	H-502_bin75		var_biomarker ~ bristol_type_1_7	0.0192082	0.0342437	0.560927	0.574847	98.66	2.18	3828835	d__Bacteria	p__Bacillota_A	c__Clostridia	o__Lachnospirales	f__Lachnospiraceae	g__Eubacterium_G	s__Eubacterium_G sp000434315	no	no	none
ntk_nfl	H-511_bin49		var_biomarker ~ var_mb	-0.0996239	0.0308866	-3.22548	0.00125763	92.06	2.24	2518544	d__Bacteria	p__Bacillota_A	c__Clostridia	o__Oscillospirales	f__Oscillospiraceae	g__CAG-170	s__CAG-170 sp000432135	no	no	none
ntk_nfl	H-511_bin49		var_biomarker ~ sex	-0.296381	0.179155	-1.65433	0.0980607	92.06	2.24	2518544	d__Bacteria	p__Bacillota_A	c__Clostridia	o__Oscillospirales	f__Oscillospiraceae	g__CAG-170	s__CAG-170 sp000432135	no	no	none
ntk_nfl	H-511_bin49		var_biomarker ~ var_mb_by_sex	0.21729	0.0811288	2.67833	0.00739892	92.06	2.24	2518544	d__Bacteria	p__Bacillota_A	c__Clostridia	o__Oscillospirales	f__Oscillospiraceae	g__CAG-170	s__CAG-170 sp000432135	no	no	none
ntk_nfl	H-511_bin49		var_biomarker ~ mars_age	0.0250991	0.00611312	4.10577	4.02974889910368e-05	92.06	2.24	2518544	d__Bacteria	p__Bacillota_A	c__Clostridia	o__Oscillospirales	f__Oscillospiraceae	g__CAG-170	s__CAG-170 sp000432135	no	no	none
ntk_nfl	H-511_bin49		var_biomarker ~ apoe4	-0.0249684	0.0767436	-0.325348	0.744918	92.06	2.24	2518544	d__Bacteria	p__Bacillota_A	c__Clostridia	o__Oscillospirales	f__Oscillospiraceae	g__CAG-170	s__CAG-170 sp000432135	no	no	none
ntk_nfl	H-511_bin49		var_biomarker ~ ntk_table	0.173095	0.0671237	2.57875	0.0099158	92.06	2.24	2518544	d__Bacteria	p__Bacillota_A	c__Clostridia	o__Oscillospirales	f__Oscillospiraceae	g__CAG-170	s__CAG-170 sp000432135	no	no	none
ntk_nfl	H-511_bin49		var_biomarker ~ bristol_type_1_7	0.00836517	0.0317284	0.263649	0.79205	92.06	2.24	2518544	d__Bacteria	p__Bacillota_A	c__Clostridia	o__Oscillospirales	f__Oscillospiraceae	g__CAG-170	s__CAG-170 sp000432135	no	no	none
ntk_nfl	H-513_bin47		var_biomarker ~ var_mb	-0.0166404	0.0186405	-0.8927	0.372018	96.77	1.61	2135319	d__Bacteria	p__Actinomycetota	c__Coriobacteriia	o__Coriobacteriales	f__Coriobacteriaceae	g__Collinsella	s__Collinsella aerofaciens_M	no	no	none
ntk_nfl	H-513_bin47		var_biomarker ~ sex	0.207488	0.082552	2.51342	0.0119566	96.77	1.61	2135319	d__Bacteria	p__Actinomycetota	c__Coriobacteriia	o__Coriobacteriales	f__Coriobacteriaceae	g__Collinsella	s__Collinsella aerofaciens_M	no	no	none
ntk_nfl	H-513_bin47		var_biomarker ~ var_mb_by_sex	0.0617989	0.0560201	1.10316	0.26996	96.77	1.61	2135319	d__Bacteria	p__Actinomycetota	c__Coriobacteriia	o__Coriobacteriales	f__Coriobacteriaceae	g__Collinsella	s__Collinsella aerofaciens_M	no	no	none
ntk_nfl	H-513_bin47		var_biomarker ~ mars_age	0.029156	0.00636227	4.58264	4.59150488230087e-06	96.77	1.61	2135319	d__Bacteria	p__Actinomycetota	c__Coriobacteriia	o__Coriobacteriales	f__Coriobacteriaceae	g__Collinsella	s__Collinsella aerofaciens_M	no	no	none
ntk_nfl	H-513_bin47		var_biomarker ~ apoe4	0.00811094	0.082102	0.0987911	0.921304	96.77	1.61	2135319	d__Bacteria	p__Actinomycetota	c__Coriobacteriia	o__Coriobacteriales	f__Coriobacteriaceae	g__Collinsella	s__Collinsella aerofaciens_M	no	no	none
ntk_nfl	H-513_bin47		var_biomarker ~ ntk_table	0.163157	0.0783332	2.08286	0.037264	96.77	1.61	2135319	d__Bacteria	p__Actinomycetota	c__Coriobacteriia	o__Coriobacteriales	f__Coriobacteriaceae	g__Collinsella	s__Collinsella aerofaciens_M	no	no	none
ntk_nfl	H-513_bin47		var_biomarker ~ bristol_type_1_7	0.0249455	0.0337446	0.739244	0.459759	96.77	1.61	2135319	d__Bacteria	p__Actinomycetota	c__Coriobacteriia	o__Coriobacteriales	f__Coriobacteriaceae	g__Collinsella	s__Collinsella aerofaciens_M	no	no	none
ntk_nfl	H-513_bin58		var_biomarker ~ var_mb	-0.0381125	0.0455122	-0.837412	0.402361	90.24	0	2141446	d__Bacteria	p__Bacillota_A	c__Clostridia	o__Oscillospirales	f__Oscillospiraceae	g__Dysosmobacter	s__Dysosmobacter sp021771635	no	no	none
ntk_nfl	H-513_bin58		var_biomarker ~ sex	0.143913	0.13104	1.09824	0.272101	90.24	0	2141446	d__Bacteria	p__Bacillota_A	c__Clostridia	o__Oscillospirales	f__Oscillospiraceae	g__Dysosmobacter	s__Dysosmobacter sp021771635	no	no	none
ntk_nfl	H-513_bin58		var_biomarker ~ var_mb_by_sex	0.0601543	0.11114	0.541249	0.588336	90.24	0	2141446	d__Bacteria	p__Bacillota_A	c__Clostridia	o__Oscillospirales	f__Oscillospiraceae	g__Dysosmobacter	s__Dysosmobacter sp021771635	no	no	none
ntk_nfl	H-513_bin58		var_biomarker ~ mars_age	0.029276	0.00660182	4.43453	9.22719730334087e-06	90.24	0	2141446	d__Bacteria	p__Bacillota_A	c__Clostridia	o__Oscillospirales	f__Oscillospiraceae	g__Dysosmobacter	s__Dysosmobacter sp021771635	no	no	none
ntk_nfl	H-513_bin58		var_biomarker ~ apoe4	0.00217869	0.0806783	0.0270047	0.978456	90.24	0	2141446	d__Bacteria	p__Bacillota_A	c__Clostridia	o__Oscillospirales	f__Oscillospiraceae	g__Dysosmobacter	s__Dysosmobacter sp021771635	no	no	none
ntk_nfl	H-513_bin58		var_biomarker ~ ntk_table	0.178786	0.071259	2.50896	0.0121086	90.24	0	2141446	d__Bacteria	p__Bacillota_A	c__Clostridia	o__Oscillospirales	f__Oscillospiraceae	g__Dysosmobacter	s__Dysosmobacter sp021771635	no	no	none
ntk_nfl	H-513_bin58		var_biomarker ~ bristol_type_1_7	0.0223944	0.0331164	0.676232	0.498893	90.24	0	2141446	d__Bacteria	p__Bacillota_A	c__Clostridia	o__Oscillospirales	f__Oscillospiraceae	g__Dysosmobacter	s__Dysosmobacter sp021771635	no	no	none
ntk_nfl	H-513_bin83		var_biomarker ~ var_mb	-2.76457e-05	0.039171	-0.000705769	0.999437	96.77	0	1659689	d__Bacteria	p__Pseudomonadota	c__Alphaproteobacteria	o__RF32	f__CAG-239	g__MGBC133411	s__	no	no	none
ntk_nfl	H-513_bin83		var_biomarker ~ sex	0.301668	0.186687	1.61591	0.106115	96.77	0	1659689	d__Bacteria	p__Pseudomonadota	c__Alphaproteobacteria	o__RF32	f__CAG-239	g__MGBC133411	s__	no	no	none
ntk_nfl	H-513_bin83		var_biomarker ~ var_mb_by_sex	0.0890436	0.137893	0.645747	0.518444	96.77	0	1659689	d__Bacteria	p__Pseudomonadota	c__Alphaproteobacteria	o__RF32	f__CAG-239	g__MGBC133411	s__	no	no	none
ntk_nfl	H-513_bin83		var_biomarker ~ mars_age	0.0287614	0.00670037	4.29251	1.76661058286509e-05	96.77	0	1659689	d__Bacteria	p__Pseudomonadota	c__Alphaproteobacteria	o__RF32	f__CAG-239	g__MGBC133411	s__	no	no	none
ntk_nfl	H-513_bin83		var_biomarker ~ apoe4	-0.00280587	0.0837844	-0.0334891	0.973285	96.77	0	1659689	d__Bacteria	p__Pseudomonadota	c__Alphaproteobacteria	o__RF32	f__CAG-239	g__MGBC133411	s__	no	no	none
ntk_nfl	H-513_bin83		var_biomarker ~ ntk_table	0.186365	0.0793131	2.34973	0.0187868	96.77	0	1659689	d__Bacteria	p__Pseudomonadota	c__Alphaproteobacteria	o__RF32	f__CAG-239	g__MGBC133411	s__	no	no	none
ntk_nfl	H-513_bin83		var_biomarker ~ bristol_type_1_7	0.0213147	0.0334553	0.637109	0.524054	96.77	0	1659689	d__Bacteria	p__Pseudomonadota	c__Alphaproteobacteria	o__RF32	f__CAG-239	g__MGBC133411	s__	no	no	none
ntk_nfl	H-513_bin86		var_biomarker ~ var_mb	0.0446242	0.0319629	1.39613	0.162676	95.7	0	4451482	d__Bacteria	p__Bacteroidota	c__Bacteroidia	o__Bacteroidales	f__Marinifilaceae	g__Butyricimonas	s__Butyricimonas virosa	yes	no	propionate
ntk_nfl	H-513_bin86		var_biomarker ~ sex	0.18079	0.111826	1.61671	0.105941	95.7	0	4451482	d__Bacteria	p__Bacteroidota	c__Bacteroidia	o__Bacteroidales	f__Marinifilaceae	g__Butyricimonas	s__Butyricimonas virosa	yes	no	propionate
ntk_nfl	H-513_bin86		var_biomarker ~ var_mb_by_sex	-0.00465004	0.0584072	-0.0796142	0.936544	95.7	0	4451482	d__Bacteria	p__Bacteroidota	c__Bacteroidia	o__Bacteroidales	f__Marinifilaceae	g__Butyricimonas	s__Butyricimonas virosa	yes	no	propionate
ntk_nfl	H-513_bin86		var_biomarker ~ mars_age	0.0276934	0.00686492	4.03405	5.48228608128198e-05	95.7	0	4451482	d__Bacteria	p__Bacteroidota	c__Bacteroidia	o__Bacteroidales	f__Marinifilaceae	g__Butyricimonas	s__Butyricimonas virosa	yes	no	propionate
ntk_nfl	H-513_bin86		var_biomarker ~ apoe4	0.00367269	0.0808764	0.0454111	0.96378	95.7	0	4451482	d__Bacteria	p__Bacteroidota	c__Bacteroidia	o__Bacteroidales	f__Marinifilaceae	g__Butyricimonas	s__Butyricimonas virosa	yes	no	propionate
ntk_nfl	H-513_bin86		var_biomarker ~ ntk_table	0.211399	0.0779633	2.71152	0.00669762	95.7	0	4451482	d__Bacteria	p__Bacteroidota	c__Bacteroidia	o__Bacteroidales	f__Marinifilaceae	g__Butyricimonas	s__Butyricimonas virosa	yes	no	propionate
ntk_nfl	H-513_bin86		var_biomarker ~ bristol_type_1_7	0.0215121	0.0319042	0.674273	0.500138	95.7	0	4451482	d__Bacteria	p__Bacteroidota	c__Bacteroidia	o__Bacteroidales	f__Marinifilaceae	g__Butyricimonas	s__Butyricimonas virosa	yes	no	propionate
ntk_nfl	H-513_bin88		var_biomarker ~ var_mb	-0.00332378	0.0235309	-0.141252	0.887671	91.01	0.68	2155115	d__Bacteria	p__Bacillota_A	c__Clostridia	o__Oscillospirales	f__Ruminococcaceae	g__Faecalibacterium	s__Faecalibacterium longum	no	yes	butyrate
ntk_nfl	H-513_bin88		var_biomarker ~ sex	0.215722	0.0994713	2.16869	0.0301066	91.01	0.68	2155115	d__Bacteria	p__Bacillota_A	c__Clostridia	o__Oscillospirales	f__Ruminococcaceae	g__Faecalibacterium	s__Faecalibacterium longum	no	yes	butyrate
ntk_nfl	H-513_bin88		var_biomarker ~ var_mb_by_sex	-0.0329833	0.0620067	-0.531931	0.594774	91.01	0.68	2155115	d__Bacteria	p__Bacillota_A	c__Clostridia	o__Oscillospirales	f__Ruminococcaceae	g__Faecalibacterium	s__Faecalibacterium longum	no	yes	butyrate
ntk_nfl	H-513_bin88		var_biomarker ~ mars_age	0.0291788	0.00659897	4.42172	9.79202389883582e-06	91.01	0.68	2155115	d__Bacteria	p__Bacillota_A	c__Clostridia	o__Oscillospirales	f__Ruminococcaceae	g__Faecalibacterium	s__Faecalibacterium longum	no	yes	butyrate
ntk_nfl	H-513_bin88		var_biomarker ~ apoe4	-0.00146526	0.0823478	-0.0177935	0.985804	91.01	0.68	2155115	d__Bacteria	p__Bacillota_A	c__Clostridia	o__Oscillospirales	f__Ruminococcaceae	g__Faecalibacterium	s__Faecalibacterium longum	no	yes	butyrate
ntk_nfl	H-513_bin88		var_biomarker ~ ntk_table	0.179803	0.0743337	2.41886	0.0155693	91.01	0.68	2155115	d__Bacteria	p__Bacillota_A	c__Clostridia	o__Oscillospirales	f__Ruminococcaceae	g__Faecalibacterium	s__Faecalibacterium longum	no	yes	butyrate
ntk_nfl	H-513_bin88		var_biomarker ~ bristol_type_1_7	0.0255568	0.0351553	0.726968	0.467246	91.01	0.68	2155115	d__Bacteria	p__Bacillota_A	c__Clostridia	o__Oscillospirales	f__Ruminococcaceae	g__Faecalibacterium	s__Faecalibacterium longum	no	yes	butyrate
ntk_nfl	M0004_bin104		var_biomarker ~ var_mb	-0.0223254	0.0222844	-1.00184	0.31642	94.35	0.83	2200263	d__Bacteria	p__Bacillota_A	c__Clostridia	o__Christensenellales	f__Borkfalkiaceae	g__Borkfalkia	s__Borkfalkia ceftriaxoniphila	yes	no	propionate
ntk_nfl	M0004_bin104		var_biomarker ~ sex	0.0981945	0.0927407	1.05881	0.289688	94.35	0.83	2200263	d__Bacteria	p__Bacillota_A	c__Clostridia	o__Christensenellales	f__Borkfalkiaceae	g__Borkfalkia	s__Borkfalkia ceftriaxoniphila	yes	no	propionate
ntk_nfl	M0004_bin104		var_biomarker ~ var_mb_by_sex	-0.0593871	0.0459631	-1.29206	0.196336	94.35	0.83	2200263	d__Bacteria	p__Bacillota_A	c__Clostridia	o__Christensenellales	f__Borkfalkiaceae	g__Borkfalkia	s__Borkfalkia ceftriaxoniphila	yes	no	propionate
ntk_nfl	M0004_bin104		var_biomarker ~ mars_age	0.030217	0.00632744	4.77555	1.79218475016008e-06	94.35	0.83	2200263	d__Bacteria	p__Bacillota_A	c__Clostridia	o__Christensenellales	f__Borkfalkiaceae	g__Borkfalkia	s__Borkfalkia ceftriaxoniphila	yes	no	propionate
ntk_nfl	M0004_bin104		var_biomarker ~ apoe4	-0.0084621	0.0831916	-0.101718	0.91898	94.35	0.83	2200263	d__Bacteria	p__Bacillota_A	c__Clostridia	o__Christensenellales	f__Borkfalkiaceae	g__Borkfalkia	s__Borkfalkia ceftriaxoniphila	yes	no	propionate
ntk_nfl	M0004_bin104		var_biomarker ~ ntk_table	0.172981	0.0708238	2.44241	0.0145897	94.35	0.83	2200263	d__Bacteria	p__Bacillota_A	c__Clostridia	o__Christensenellales	f__Borkfalkiaceae	g__Borkfalkia	s__Borkfalkia ceftriaxoniphila	yes	no	propionate
ntk_nfl	M0004_bin104		var_biomarker ~ bristol_type_1_7	0.0110429	0.0332198	0.33242	0.739572	94.35	0.83	2200263	d__Bacteria	p__Bacillota_A	c__Clostridia	o__Christensenellales	f__Borkfalkiaceae	g__Borkfalkia	s__Borkfalkia ceftriaxoniphila	yes	no	propionate
ntk_nfl	M0004_bin108		var_biomarker ~ var_mb	-0.0731226	0.0228062	-3.20625	0.00134476	91.91	1.89	2369905	d__Bacteria	p__Bacillota_A	c__Clostridia	o__Peptostreptococcales	f__Anaerovoracaceae	g__CAG-238	s__CAG-238 sp900551415	no	no	none
ntk_nfl	M0004_bin108		var_biomarker ~ sex	0.104797	0.0979668	1.06972	0.284744	91.91	1.89	2369905	d__Bacteria	p__Bacillota_A	c__Clostridia	o__Peptostreptococcales	f__Anaerovoracaceae	g__CAG-238	s__CAG-238 sp900551415	no	no	none
ntk_nfl	M0004_bin108		var_biomarker ~ var_mb_by_sex	0.0632295	0.0610421	1.03583	0.300279	91.91	1.89	2369905	d__Bacteria	p__Bacillota_A	c__Clostridia	o__Peptostreptococcales	f__Anaerovoracaceae	g__CAG-238	s__CAG-238 sp900551415	no	no	none
ntk_nfl	M0004_bin108		var_biomarker ~ mars_age	0.0292527	0.00643383	4.5467	5.44929319623577e-06	91.91	1.89	2369905	d__Bacteria	p__Bacillota_A	c__Clostridia	o__Peptostreptococcales	f__Anaerovoracaceae	g__CAG-238	s__CAG-238 sp900551415	no	no	none
ntk_nfl	M0004_bin108		var_biomarker ~ apoe4	9.13308231974835e-05	0.0800915	0.00114033	0.99909	91.91	1.89	2369905	d__Bacteria	p__Bacillota_A	c__Clostridia	o__Peptostreptococcales	f__Anaerovoracaceae	g__CAG-238	s__CAG-238 sp900551415	no	no	none
ntk_nfl	M0004_bin108		var_biomarker ~ ntk_table	0.165259	0.0731401	2.25948	0.0238533	91.91	1.89	2369905	d__Bacteria	p__Bacillota_A	c__Clostridia	o__Peptostreptococcales	f__Anaerovoracaceae	g__CAG-238	s__CAG-238 sp900551415	no	no	none
ntk_nfl	M0004_bin108		var_biomarker ~ bristol_type_1_7	0.0192977	0.0321	0.601175	0.547723	91.91	1.89	2369905	d__Bacteria	p__Bacillota_A	c__Clostridia	o__Peptostreptococcales	f__Anaerovoracaceae	g__CAG-238	s__CAG-238 sp900551415	no	no	none
ntk_nfl	M0004_bin111		var_biomarker ~ var_mb	0.0187525	0.024573	0.763137	0.445381	90.45	0.57	2155224	d__Bacteria	p__Bacteroidota	c__Bacteroidia	o__Bacteroidales	f__Bacteroidaceae	g__UBA6398	s__UBA6398 sp003150315	no	no	none
ntk_nfl	M0004_bin111		var_biomarker ~ sex	0.190767	0.0875777	2.17827	0.0293863	90.45	0.57	2155224	d__Bacteria	p__Bacteroidota	c__Bacteroidia	o__Bacteroidales	f__Bacteroidaceae	g__UBA6398	s__UBA6398 sp003150315	no	no	none
ntk_nfl	M0004_bin111		var_biomarker ~ var_mb_by_sex	0.00563491	0.0519397	0.108489	0.913608	90.45	0.57	2155224	d__Bacteria	p__Bacteroidota	c__Bacteroidia	o__Bacteroidales	f__Bacteroidaceae	g__UBA6398	s__UBA6398 sp003150315	no	no	none
ntk_nfl	M0004_bin111		var_biomarker ~ mars_age	0.0301899	0.00621932	4.85422	1.20863452068853e-06	90.45	0.57	2155224	d__Bacteria	p__Bacteroidota	c__Bacteroidia	o__Bacteroidales	f__Bacteroidaceae	g__UBA6398	s__UBA6398 sp003150315	no	no	none
ntk_nfl	M0004_bin111		var_biomarker ~ apoe4	0.0092463	0.0814853	0.113472	0.909656	90.45	0.57	2155224	d__Bacteria	p__Bacteroidota	c__Bacteroidia	o__Bacteroidales	f__Bacteroidaceae	g__UBA6398	s__UBA6398 sp003150315	no	no	none
ntk_nfl	M0004_bin111		var_biomarker ~ ntk_table	0.180183	0.0751812	2.39665	0.0165456	90.45	0.57	2155224	d__Bacteria	p__Bacteroidota	c__Bacteroidia	o__Bacteroidales	f__Bacteroidaceae	g__UBA6398	s__UBA6398 sp003150315	no	no	none
ntk_nfl	M0004_bin111		var_biomarker ~ bristol_type_1_7	0.0185807	0.0343058	0.541621	0.588079	90.45	0.57	2155224	d__Bacteria	p__Bacteroidota	c__Bacteroidia	o__Bacteroidales	f__Bacteroidaceae	g__UBA6398	s__UBA6398 sp003150315	no	no	none
ntk_nfl	M0004_bin12		var_biomarker ~ var_mb	-0.0178737	0.0453195	-0.394394	0.69329	90.72	0.95	2423612	d__Bacteria	p__Bacillota_A	c__Clostridia	o__Lachnospirales	f__Lachnospiraceae	g__Blautia_A	s__Blautia_A sp900066505	yes	no	propionate
ntk_nfl	M0004_bin12		var_biomarker ~ sex	0.6939	0.268316	2.58613	0.0097061	90.72	0.95	2423612	d__Bacteria	p__Bacillota_A	c__Clostridia	o__Lachnospirales	f__Lachnospiraceae	g__Blautia_A	s__Blautia_A sp900066505	yes	no	propionate
ntk_nfl	M0004_bin12		var_biomarker ~ var_mb_by_sex	-0.165733	0.0793542	-2.08852	0.0367507	90.72	0.95	2423612	d__Bacteria	p__Bacillota_A	c__Clostridia	o__Lachnospirales	f__Lachnospiraceae	g__Blautia_A	s__Blautia_A sp900066505	yes	no	propionate
ntk_nfl	M0004_bin12		var_biomarker ~ mars_age	0.0260773	0.00644005	4.04924	5.13839830513785e-05	90.72	0.95	2423612	d__Bacteria	p__Bacillota_A	c__Clostridia	o__Lachnospirales	f__Lachnospiraceae	g__Blautia_A	s__Blautia_A sp900066505	yes	no	propionate
ntk_nfl	M0004_bin12		var_biomarker ~ apoe4	0.0106581	0.0810041	0.131575	0.89532	90.72	0.95	2423612	d__Bacteria	p__Bacillota_A	c__Clostridia	o__Lachnospirales	f__Lachnospiraceae	g__Blautia_A	s__Blautia_A sp900066505	yes	no	propionate
ntk_nfl	M0004_bin12		var_biomarker ~ ntk_table	0.198321	0.0728516	2.72226	0.00648371	90.72	0.95	2423612	d__Bacteria	p__Bacillota_A	c__Clostridia	o__Lachnospirales	f__Lachnospiraceae	g__Blautia_A	s__Blautia_A sp900066505	yes	no	propionate
ntk_nfl	M0004_bin12		var_biomarker ~ bristol_type_1_7	0.019856	0.0333741	0.594952	0.551876	90.72	0.95	2423612	d__Bacteria	p__Bacillota_A	c__Clostridia	o__Lachnospirales	f__Lachnospiraceae	g__Blautia_A	s__Blautia_A sp900066505	yes	no	propionate
ntk_nfl	M0004_bin14		var_biomarker ~ var_mb	-0.0420023	0.0207365	-2.02553	0.0428131	94.5	0.89	2565558	d__Bacteria	p__Bacillota_A	c__Clostridia	o__Peptostreptococcales	f__Anaerovoracaceae	g__UMGS973	s__UMGS973 sp900547295	no	no	none
ntk_nfl	M0004_bin14		var_biomarker ~ sex	0.155878	0.0900254	1.73149	0.0833652	94.5	0.89	2565558	d__Bacteria	p__Bacillota_A	c__Clostridia	o__Peptostreptococcales	f__Anaerovoracaceae	g__UMGS973	s__UMGS973 sp900547295	no	no	none
ntk_nfl	M0004_bin14		var_biomarker ~ var_mb_by_sex	-0.0114775	0.0434085	-0.264407	0.791466	94.5	0.89	2565558	d__Bacteria	p__Bacillota_A	c__Clostridia	o__Peptostreptococcales	f__Anaerovoracaceae	g__UMGS973	s__UMGS973 sp900547295	no	no	none
ntk_nfl	M0004_bin14		var_biomarker ~ mars_age	0.0287776	0.00639719	4.49848	6.8441814056186e-06	94.5	0.89	2565558	d__Bacteria	p__Bacillota_A	c__Clostridia	o__Peptostreptococcales	f__Anaerovoracaceae	g__UMGS973	s__UMGS973 sp900547295	no	no	none
ntk_nfl	M0004_bin14		var_biomarker ~ apoe4	0.00566974	0.0812776	0.0697577	0.944387	94.5	0.89	2565558	d__Bacteria	p__Bacillota_A	c__Clostridia	o__Peptostreptococcales	f__Anaerovoracaceae	g__UMGS973	s__UMGS973 sp900547295	no	no	none
ntk_nfl	M0004_bin14		var_biomarker ~ ntk_table	0.165767	0.0737931	2.24637	0.0246802	94.5	0.89	2565558	d__Bacteria	p__Bacillota_A	c__Clostridia	o__Peptostreptococcales	f__Anaerovoracaceae	g__UMGS973	s__UMGS973 sp900547295	no	no	none
ntk_nfl	M0004_bin14		var_biomarker ~ bristol_type_1_7	0.0213889	0.0325921	0.656261	0.511656	94.5	0.89	2565558	d__Bacteria	p__Bacillota_A	c__Clostridia	o__Peptostreptococcales	f__Anaerovoracaceae	g__UMGS973	s__UMGS973 sp900547295	no	no	none
ntk_nfl	M0004_bin146		var_biomarker ~ var_mb	-0.0142344	0.0140436	-1.01359	0.310779	97.6	0	1678713	d__Archaea	p__Methanobacteriota	c__Methanobacteria	o__Methanobacteriales	f__Methanobacteriaceae	g__Methanosphaera	s__Methanosphaera stadtmanae	no	no	none
ntk_nfl	M0004_bin146		var_biomarker ~ sex	0.418773	0.171418	2.443	0.0145658	97.6	0	1678713	d__Archaea	p__Methanobacteriota	c__Methanobacteria	o__Methanobacteriales	f__Methanobacteriaceae	g__Methanosphaera	s__Methanosphaera stadtmanae	no	no	none
ntk_nfl	M0004_bin146		var_biomarker ~ var_mb_by_sex	0.0669077	0.0391552	1.70878	0.0874918	97.6	0	1678713	d__Archaea	p__Methanobacteriota	c__Methanobacteria	o__Methanobacteriales	f__Methanobacteriaceae	g__Methanosphaera	s__Methanosphaera stadtmanae	no	no	none
ntk_nfl	M0004_bin146		var_biomarker ~ mars_age	0.0292575	0.00656717	4.45512	8.38480313558598e-06	97.6	0	1678713	d__Archaea	p__Methanobacteriota	c__Methanobacteria	o__Methanobacteriales	f__Methanobacteriaceae	g__Methanosphaera	s__Methanosphaera stadtmanae	no	no	none
ntk_nfl	M0004_bin146		var_biomarker ~ apoe4	-0.0160655	0.08243	-0.194899	0.845472	97.6	0	1678713	d__Archaea	p__Methanobacteriota	c__Methanobacteria	o__Methanobacteriales	f__Methanobacteriaceae	g__Methanosphaera	s__Methanosphaera stadtmanae	no	no	none
ntk_nfl	M0004_bin146		var_biomarker ~ ntk_table	0.189186	0.0733637	2.57874	0.00991609	97.6	0	1678713	d__Archaea	p__Methanobacteriota	c__Methanobacteria	o__Methanobacteriales	f__Methanobacteriaceae	g__Methanosphaera	s__Methanosphaera stadtmanae	no	no	none
ntk_nfl	M0004_bin146		var_biomarker ~ bristol_type_1_7	0.0250006	0.0331136	0.754994	0.450252	97.6	0	1678713	d__Archaea	p__Methanobacteriota	c__Methanobacteria	o__Methanobacteriales	f__Methanobacteriaceae	g__Methanosphaera	s__Methanosphaera stadtmanae	no	no	none
ntk_nfl	M0004_bin15		var_biomarker ~ var_mb	0.0133343	0.0224261	0.594589	0.552118	96.23	0	2205984	d__Bacteria	p__Bacillota	c__Bacilli	o__Erysipelotrichales	f__Coprobacillaceae	g__Catenibacterium	s__Catenibacterium sp000437715	no	no	none
ntk_nfl	M0004_bin15		var_biomarker ~ sex	0.231746	0.107713	2.15152	0.0314352	96.23	0	2205984	d__Bacteria	p__Bacillota	c__Bacilli	o__Erysipelotrichales	f__Coprobacillaceae	g__Catenibacterium	s__Catenibacterium sp000437715	no	no	none
ntk_nfl	M0004_bin15		var_biomarker ~ var_mb_by_sex	-0.0416813	0.0566148	-0.736226	0.461593	96.23	0	2205984	d__Bacteria	p__Bacillota	c__Bacilli	o__Erysipelotrichales	f__Coprobacillaceae	g__Catenibacterium	s__Catenibacterium sp000437715	no	no	none
ntk_nfl	M0004_bin15		var_biomarker ~ mars_age	0.0290709	0.0064347	4.51784	6.24728971687638e-06	96.23	0	2205984	d__Bacteria	p__Bacillota	c__Bacilli	o__Erysipelotrichales	f__Coprobacillaceae	g__Catenibacterium	s__Catenibacterium sp000437715	no	no	none
ntk_nfl	M0004_bin15		var_biomarker ~ apoe4	-0.0018582	0.0822811	-0.0225835	0.981982	96.23	0	2205984	d__Bacteria	p__Bacillota	c__Bacilli	o__Erysipelotrichales	f__Coprobacillaceae	g__Catenibacterium	s__Catenibacterium sp000437715	no	no	none
ntk_nfl	M0004_bin15		var_biomarker ~ ntk_table	0.179263	0.07348	2.43962	0.0147028	96.23	0	2205984	d__Bacteria	p__Bacillota	c__Bacilli	o__Erysipelotrichales	f__Coprobacillaceae	g__Catenibacterium	s__Catenibacterium sp000437715	no	no	none
ntk_nfl	M0004_bin15		var_biomarker ~ bristol_type_1_7	0.0232524	0.0336288	0.691445	0.489286	96.23	0	2205984	d__Bacteria	p__Bacillota	c__Bacilli	o__Erysipelotrichales	f__Coprobacillaceae	g__Catenibacterium	s__Catenibacterium sp000437715	no	no	none
ntk_nfl	M0004_bin153		var_biomarker ~ var_mb	0.0138859	0.0222977	0.622751	0.533448	98.99	0	2597934	d__Bacteria	p__Bacillota_A	c__Clostridia	o__Oscillospirales	f__Ruminococcaceae	g__Ruminiclostridium_E	s__Ruminiclostridium_E siraeum	no	no	none
ntk_nfl	M0004_bin153		var_biomarker ~ sex	0.148268	0.0926472	1.60035	0.109522	98.99	0	2597934	d__Bacteria	p__Bacillota_A	c__Clostridia	o__Oscillospirales	f__Ruminococcaceae	g__Ruminiclostridium_E	s__Ruminiclostridium_E siraeum	no	no	none
ntk_nfl	M0004_bin153		var_biomarker ~ var_mb_by_sex	-0.0368477	0.0403076	-0.914161	0.360632	98.99	0	2597934	d__Bacteria	p__Bacillota_A	c__Clostridia	o__Oscillospirales	f__Ruminococcaceae	g__Ruminiclostridium_E	s__Ruminiclostridium_E siraeum	no	no	none
ntk_nfl	M0004_bin153		var_biomarker ~ mars_age	0.0299738	0.00668485	4.48384	7.33131642660645e-06	98.99	0	2597934	d__Bacteria	p__Bacillota_A	c__Clostridia	o__Oscillospirales	f__Ruminococcaceae	g__Ruminiclostridium_E	s__Ruminiclostridium_E siraeum	no	no	none
ntk_nfl	M0004_bin153		var_biomarker ~ apoe4	0.00142235	0.081422	0.0174689	0.986063	98.99	0	2597934	d__Bacteria	p__Bacillota_A	c__Clostridia	o__Oscillospirales	f__Ruminococcaceae	g__Ruminiclostridium_E	s__Ruminiclostridium_E siraeum	no	no	none
ntk_nfl	M0004_bin153		var_biomarker ~ ntk_table	0.179965	0.0727693	2.47309	0.0133952	98.99	0	2597934	d__Bacteria	p__Bacillota_A	c__Clostridia	o__Oscillospirales	f__Ruminococcaceae	g__Ruminiclostridium_E	s__Ruminiclostridium_E siraeum	no	no	none
ntk_nfl	M0004_bin153		var_biomarker ~ bristol_type_1_7	0.0204234	0.0342045	0.597098	0.550442	98.99	0	2597934	d__Bacteria	p__Bacillota_A	c__Clostridia	o__Oscillospirales	f__Ruminococcaceae	g__Ruminiclostridium_E	s__Ruminiclostridium_E siraeum	no	no	none
ntk_nfl	M0004_bin155		var_biomarker ~ var_mb	0.0068975	0.0164892	0.418305	0.675724	92.71	0	2605697	d__Bacteria	p__Bacteroidota	c__Bacteroidia	o__Bacteroidales	f__Bacteroidaceae	g__Prevotella	s__Prevotella sp000434975	no	no	none
ntk_nfl	M0004_bin155		var_biomarker ~ sex	0.177692	0.0914345	1.94338	0.0519701	92.71	0	2605697	d__Bacteria	p__Bacteroidota	c__Bacteroidia	o__Bacteroidales	f__Bacteroidaceae	g__Prevotella	s__Prevotella sp000434975	no	no	none
ntk_nfl	M0004_bin155		var_biomarker ~ var_mb_by_sex	-0.00618596	0.0269473	-0.229557	0.818436	92.71	0	2605697	d__Bacteria	p__Bacteroidota	c__Bacteroidia	o__Bacteroidales	f__Bacteroidaceae	g__Prevotella	s__Prevotella sp000434975	no	no	none
ntk_nfl	M0004_bin155		var_biomarker ~ mars_age	0.0295305	0.00648003	4.55715	5.18531750337559e-06	92.71	0	2605697	d__Bacteria	p__Bacteroidota	c__Bacteroidia	o__Bacteroidales	f__Bacteroidaceae	g__Prevotella	s__Prevotella sp000434975	no	no	none
ntk_nfl	M0004_bin155		var_biomarker ~ apoe4	0.00336379	0.0829005	0.0405762	0.967634	92.71	0	2605697	d__Bacteria	p__Bacteroidota	c__Bacteroidia	o__Bacteroidales	f__Bacteroidaceae	g__Prevotella	s__Prevotella sp000434975	no	no	none
ntk_nfl	M0004_bin155		var_biomarker ~ ntk_table	0.18082	0.0759148	2.38188	0.0172243	92.71	0	2605697	d__Bacteria	p__Bacteroidota	c__Bacteroidia	o__Bacteroidales	f__Bacteroidaceae	g__Prevotella	s__Prevotella sp000434975	no	no	none
ntk_nfl	M0004_bin155		var_biomarker ~ bristol_type_1_7	0.0200818	0.0340846	0.589175	0.555744	92.71	0	2605697	d__Bacteria	p__Bacteroidota	c__Bacteroidia	o__Bacteroidales	f__Bacteroidaceae	g__Prevotella	s__Prevotella sp000434975	no	no	none
ntk_nfl	M0004_bin156		var_biomarker ~ var_mb	-0.0871494	0.0274275	-3.17744	0.00148579	93.41	0.88	2969367	d__Bacteria	p__Bacillota_A	c__Clostridia	o__Christensenellales	f__CAG-74	g__Fimadaptatus	s__Fimadaptatus sp900553645	no	no	none
ntk_nfl	M0004_bin156		var_biomarker ~ sex	0.148461	0.0949789	1.56309	0.118031	93.41	0.88	2969367	d__Bacteria	p__Bacillota_A	c__Clostridia	o__Christensenellales	f__CAG-74	g__Fimadaptatus	s__Fimadaptatus sp900553645	no	no	none
ntk_nfl	M0004_bin156		var_biomarker ~ var_mb_by_sex	0.0359116	0.0629617	0.570371	0.568426	93.41	0.88	2969367	d__Bacteria	p__Bacillota_A	c__Clostridia	o__Christensenellales	f__CAG-74	g__Fimadaptatus	s__Fimadaptatus sp900553645	no	no	none
ntk_nfl	M0004_bin156		var_biomarker ~ mars_age	0.0283352	0.0062504	4.53334	5.805893768418e-06	93.41	0.88	2969367	d__Bacteria	p__Bacillota_A	c__Clostridia	o__Christensenellales	f__CAG-74	g__Fimadaptatus	s__Fimadaptatus sp900553645	no	no	none
ntk_nfl	M0004_bin156		var_biomarker ~ apoe4	0.00303439	0.0808609	0.037526	0.970066	93.41	0.88	2969367	d__Bacteria	p__Bacillota_A	c__Clostridia	o__Christensenellales	f__CAG-74	g__Fimadaptatus	s__Fimadaptatus sp900553645	no	no	none
ntk_nfl	M0004_bin156		var_biomarker ~ ntk_table	0.171101	0.070335	2.43266	0.0149883	93.41	0.88	2969367	d__Bacteria	p__Bacillota_A	c__Clostridia	o__Christensenellales	f__CAG-74	g__Fimadaptatus	s__Fimadaptatus sp900553645	no	no	none
ntk_nfl	M0004_bin156		var_biomarker ~ bristol_type_1_7	0.00992484	0.0349949	0.283608	0.776711	93.41	0.88	2969367	d__Bacteria	p__Bacillota_A	c__Clostridia	o__Christensenellales	f__CAG-74	g__Fimadaptatus	s__Fimadaptatus sp900553645	no	no	none
ntk_nfl	M0004_bin17		var_biomarker ~ var_mb	0.0332353	0.0717177	0.463419	0.643064	97.88	0	2005977	d__Bacteria	p__Bacillota_C	c__Negativicutes	o__Acidaminococcales	f__Acidaminococcaceae	g__Acidaminococcus	s__Acidaminococcus fermentans	no	no	none
ntk_nfl	M0004_bin17		var_biomarker ~ sex	-0.00742395	0.144412	-0.051408	0.959	97.88	0	2005977	d__Bacteria	p__Bacillota_C	c__Negativicutes	o__Acidaminococcales	f__Acidaminococcaceae	g__Acidaminococcus	s__Acidaminococcus fermentans	no	no	none
ntk_nfl	M0004_bin17		var_biomarker ~ var_mb_by_sex	-0.116453	0.0817596	-1.42434	0.154349	97.88	0	2005977	d__Bacteria	p__Bacillota_C	c__Negativicutes	o__Acidaminococcales	f__Acidaminococcaceae	g__Acidaminococcus	s__Acidaminococcus fermentans	no	no	none
ntk_nfl	M0004_bin17		var_biomarker ~ mars_age	0.0288245	0.00643054	4.48244	7.37957203966744e-06	97.88	0	2005977	d__Bacteria	p__Bacillota_C	c__Negativicutes	o__Acidaminococcales	f__Acidaminococcaceae	g__Acidaminococcus	s__Acidaminococcus fermentans	no	no	none
ntk_nfl	M0004_bin17		var_biomarker ~ apoe4	-0.000336919	0.08189	-0.00411428	0.996717	97.88	0	2005977	d__Bacteria	p__Bacillota_C	c__Negativicutes	o__Acidaminococcales	f__Acidaminococcaceae	g__Acidaminococcus	s__Acidaminococcus fermentans	no	no	none
ntk_nfl	M0004_bin17		var_biomarker ~ ntk_table	0.164437	0.0766778	2.14452	0.0319915	97.88	0	2005977	d__Bacteria	p__Bacillota_C	c__Negativicutes	o__Acidaminococcales	f__Acidaminococcaceae	g__Acidaminococcus	s__Acidaminococcus fermentans	no	no	none
ntk_nfl	M0004_bin17		var_biomarker ~ bristol_type_1_7	0.0229652	0.0338606	0.678227	0.497628	97.88	0	2005977	d__Bacteria	p__Bacillota_C	c__Negativicutes	o__Acidaminococcales	f__Acidaminococcaceae	g__Acidaminococcus	s__Acidaminococcus fermentans	no	no	none
ntk_nfl	M0004_bin172		var_biomarker ~ var_mb	-0.00277371	0.0154137	-0.179951	0.857191	97.87	0	1765883	d__Bacteria	p__Bacillota_A	c__Clostridia	o__Peptostreptococcales	f__Anaerovoracaceae	g__VUNA01	s__VUNA01 sp002299625	no	no	none
ntk_nfl	M0004_bin172		var_biomarker ~ sex	-0.0416577	0.128309	-0.324667	0.745433	97.87	0	1765883	d__Bacteria	p__Bacillota_A	c__Clostridia	o__Peptostreptococcales	f__Anaerovoracaceae	g__VUNA01	s__VUNA01 sp002299625	no	no	none
ntk_nfl	M0004_bin172		var_biomarker ~ var_mb_by_sex	-0.060418	0.0338508	-1.78483	0.0742889	97.87	0	1765883	d__Bacteria	p__Bacillota_A	c__Clostridia	o__Peptostreptococcales	f__Anaerovoracaceae	g__VUNA01	s__VUNA01 sp002299625	no	no	none
ntk_nfl	M0004_bin172		var_biomarker ~ mars_age	0.0289114	0.00635259	4.55112	5.33604733776727e-06	97.87	0	1765883	d__Bacteria	p__Bacillota_A	c__Clostridia	o__Peptostreptococcales	f__Anaerovoracaceae	g__VUNA01	s__VUNA01 sp002299625	no	no	none
ntk_nfl	M0004_bin172		var_biomarker ~ apoe4	-0.015498	0.0821201	-0.188724	0.850309	97.87	0	1765883	d__Bacteria	p__Bacillota_A	c__Clostridia	o__Peptostreptococcales	f__Anaerovoracaceae	g__VUNA01	s__VUNA01 sp002299625	no	no	none
ntk_nfl	M0004_bin172		var_biomarker ~ ntk_table	0.16443	0.0741289	2.21816	0.0265441	97.87	0	1765883	d__Bacteria	p__Bacillota_A	c__Clostridia	o__Peptostreptococcales	f__Anaerovoracaceae	g__VUNA01	s__VUNA01 sp002299625	no	no	none
ntk_nfl	M0004_bin172		var_biomarker ~ bristol_type_1_7	0.0238122	0.0338756	0.702929	0.4821	97.87	0	1765883	d__Bacteria	p__Bacillota_A	c__Clostridia	o__Peptostreptococcales	f__Anaerovoracaceae	g__VUNA01	s__VUNA01 sp002299625	no	no	none
ntk_nfl	M0004_bin175		var_biomarker ~ var_mb	-0.00856834	0.048247	-0.177593	0.859042	97.13	0	2665203	d__Bacteria	p__Bacillota_A	c__Clostridia	o__Lachnospirales	f__Lachnospiraceae	g__CAG-791	s__CAG-791 sp000431495	no	no	none
ntk_nfl	M0004_bin175		var_biomarker ~ sex	0.128887	0.0996146	1.29385	0.195716	97.13	0	2665203	d__Bacteria	p__Bacillota_A	c__Clostridia	o__Lachnospirales	f__Lachnospiraceae	g__CAG-791	s__CAG-791 sp000431495	no	no	none
ntk_nfl	M0004_bin175		var_biomarker ~ var_mb_by_sex	-0.0604098	0.0976898	-0.618384	0.536322	97.13	0	2665203	d__Bacteria	p__Bacillota_A	c__Clostridia	o__Lachnospirales	f__Lachnospiraceae	g__CAG-791	s__CAG-791 sp000431495	no	no	none
ntk_nfl	M0004_bin175		var_biomarker ~ mars_age	0.0290216	0.00644427	4.50347	6.68531393044347e-06	97.13	0	2665203	d__Bacteria	p__Bacillota_A	c__Clostridia	o__Lachnospirales	f__Lachnospiraceae	g__CAG-791	s__CAG-791 sp000431495	no	no	none
ntk_nfl	M0004_bin175		var_biomarker ~ apoe4	-0.00603929	0.0791343	-0.076317	0.939167	97.13	0	2665203	d__Bacteria	p__Bacillota_A	c__Clostridia	o__Lachnospirales	f__Lachnospiraceae	g__CAG-791	s__CAG-791 sp000431495	no	no	none
ntk_nfl	M0004_bin175		var_biomarker ~ ntk_table	0.169633	0.0726797	2.33398	0.0195968	97.13	0	2665203	d__Bacteria	p__Bacillota_A	c__Clostridia	o__Lachnospirales	f__Lachnospiraceae	g__CAG-791	s__CAG-791 sp000431495	no	no	none
ntk_nfl	M0004_bin175		var_biomarker ~ bristol_type_1_7	0.0223184	0.0329872	0.676576	0.498675	97.13	0	2665203	d__Bacteria	p__Bacillota_A	c__Clostridia	o__Lachnospirales	f__Lachnospiraceae	g__CAG-791	s__CAG-791 sp000431495	no	no	none
ntk_nfl	M0004_bin2		var_biomarker ~ var_mb	0.00154974	0.0121278	0.127784	0.89832	94.27	0.62	1513320	d__Bacteria	p__Pseudomonadota	c__Gammaproteobacteria	o__Burkholderiales	f__Burkholderiaceae_A	g__Duodenibacillus	s__Duodenibacillus sp900544335	no	no	none
ntk_nfl	M0004_bin2		var_biomarker ~ sex	0.113229	0.121338	0.933176	0.350729	94.27	0.62	1513320	d__Bacteria	p__Pseudomonadota	c__Gammaproteobacteria	o__Burkholderiales	f__Burkholderiaceae_A	g__Duodenibacillus	s__Duodenibacillus sp900544335	no	no	none
ntk_nfl	M0004_bin2		var_biomarker ~ var_mb_by_sex	-0.0151137	0.0237833	-0.635478	0.525117	94.27	0.62	1513320	d__Bacteria	p__Pseudomonadota	c__Gammaproteobacteria	o__Burkholderiales	f__Burkholderiaceae_A	g__Duodenibacillus	s__Duodenibacillus sp900544335	no	no	none
ntk_nfl	M0004_bin2		var_biomarker ~ mars_age	0.0289542	0.00641895	4.51074	6.46018195005205e-06	94.27	0.62	1513320	d__Bacteria	p__Pseudomonadota	c__Gammaproteobacteria	o__Burkholderiales	f__Burkholderiaceae_A	g__Duodenibacillus	s__Duodenibacillus sp900544335	no	no	none
ntk_nfl	M0004_bin2		var_biomarker ~ apoe4	-0.0040571	0.0822828	-0.0493068	0.960675	94.27	0.62	1513320	d__Bacteria	p__Pseudomonadota	c__Gammaproteobacteria	o__Burkholderiales	f__Burkholderiaceae_A	g__Duodenibacillus	s__Duodenibacillus sp900544335	no	no	none
ntk_nfl	M0004_bin2		var_biomarker ~ ntk_table	0.186487	0.0718057	2.59711	0.00940114	94.27	0.62	1513320	d__Bacteria	p__Pseudomonadota	c__Gammaproteobacteria	o__Burkholderiales	f__Burkholderiaceae_A	g__Duodenibacillus	s__Duodenibacillus sp900544335	no	no	none
ntk_nfl	M0004_bin2		var_biomarker ~ bristol_type_1_7	0.0204298	0.0337882	0.604644	0.545415	94.27	0.62	1513320	d__Bacteria	p__Pseudomonadota	c__Gammaproteobacteria	o__Burkholderiales	f__Burkholderiaceae_A	g__Duodenibacillus	s__Duodenibacillus sp900544335	no	no	none
ntk_nfl	M0004_bin53		var_biomarker ~ var_mb	0.0442996	0.026283	1.68549	0.0918947	93.92	1.35	2593739	d__Bacteria	p__Verrucomicrobiota	c__Verrucomicrobiae	o__Opitutales	f__CAG-312	g__Merdousia	s__Merdousia sp000438015	yes	no	propionate
ntk_nfl	M0004_bin53		var_biomarker ~ sex	-0.20391	0.147394	-1.38344	0.166532	93.92	1.35	2593739	d__Bacteria	p__Verrucomicrobiota	c__Verrucomicrobiae	o__Opitutales	f__CAG-312	g__Merdousia	s__Merdousia sp000438015	yes	no	propionate
ntk_nfl	M0004_bin53		var_biomarker ~ var_mb_by_sex	-0.104996	0.0411537	-2.55131	0.010732	93.92	1.35	2593739	d__Bacteria	p__Verrucomicrobiota	c__Verrucomicrobiae	o__Opitutales	f__CAG-312	g__Merdousia	s__Merdousia sp000438015	yes	no	propionate
ntk_nfl	M0004_bin53		var_biomarker ~ mars_age	0.0276256	0.00626543	4.40922	1.0374336498753e-05	93.92	1.35	2593739	d__Bacteria	p__Verrucomicrobiota	c__Verrucomicrobiae	o__Opitutales	f__CAG-312	g__Merdousia	s__Merdousia sp000438015	yes	no	propionate
ntk_nfl	M0004_bin53		var_biomarker ~ apoe4	0.0183225	0.0819404	0.223608	0.823062	93.92	1.35	2593739	d__Bacteria	p__Verrucomicrobiota	c__Verrucomicrobiae	o__Opitutales	f__CAG-312	g__Merdousia	s__Merdousia sp000438015	yes	no	propionate
ntk_nfl	M0004_bin53		var_biomarker ~ ntk_table	0.181764	0.0744606	2.44107	0.0146437	93.92	1.35	2593739	d__Bacteria	p__Verrucomicrobiota	c__Verrucomicrobiae	o__Opitutales	f__CAG-312	g__Merdousia	s__Merdousia sp000438015	yes	no	propionate
ntk_nfl	M0004_bin53		var_biomarker ~ bristol_type_1_7	0.0202869	0.0329725	0.615268	0.538378	93.92	1.35	2593739	d__Bacteria	p__Verrucomicrobiota	c__Verrucomicrobiae	o__Opitutales	f__CAG-312	g__Merdousia	s__Merdousia sp000438015	yes	no	propionate
ntk_nfl	M0004_bin54		var_biomarker ~ var_mb	9.75415375016661e-05	0.0228391	0.00427081	0.996592	90.45	0.68	2293976	d__Bacteria	p__Verrucomicrobiota	c__Verrucomicrobiae	o__Opitutales	f__CAG-312	g__Merdousia	s__Merdousia sp900760665	no	no	none
ntk_nfl	M0004_bin54		var_biomarker ~ sex	0.133772	0.0993766	1.34611	0.178267	90.45	0.68	2293976	d__Bacteria	p__Verrucomicrobiota	c__Verrucomicrobiae	o__Opitutales	f__CAG-312	g__Merdousia	s__Merdousia sp900760665	no	no	none
ntk_nfl	M0004_bin54		var_biomarker ~ var_mb_by_sex	-0.0513757	0.0582545	-0.881919	0.377821	90.45	0.68	2293976	d__Bacteria	p__Verrucomicrobiota	c__Verrucomicrobiae	o__Opitutales	f__CAG-312	g__Merdousia	s__Merdousia sp900760665	no	no	none
ntk_nfl	M0004_bin54		var_biomarker ~ mars_age	0.0287267	0.0066399	4.32637	1.5158431089235e-05	90.45	0.68	2293976	d__Bacteria	p__Verrucomicrobiota	c__Verrucomicrobiae	o__Opitutales	f__CAG-312	g__Merdousia	s__Merdousia sp900760665	no	no	none
ntk_nfl	M0004_bin54		var_biomarker ~ apoe4	0.00105389	0.0845936	0.0124583	0.99006	90.45	0.68	2293976	d__Bacteria	p__Verrucomicrobiota	c__Verrucomicrobiae	o__Opitutales	f__CAG-312	g__Merdousia	s__Merdousia sp900760665	no	no	none
ntk_nfl	M0004_bin54		var_biomarker ~ ntk_table	0.168266	0.0757843	2.22033	0.0263963	90.45	0.68	2293976	d__Bacteria	p__Verrucomicrobiota	c__Verrucomicrobiae	o__Opitutales	f__CAG-312	g__Merdousia	s__Merdousia sp900760665	no	no	none
ntk_nfl	M0004_bin54		var_biomarker ~ bristol_type_1_7	0.0216894	0.0335185	0.647086	0.517576	90.45	0.68	2293976	d__Bacteria	p__Verrucomicrobiota	c__Verrucomicrobiae	o__Opitutales	f__CAG-312	g__Merdousia	s__Merdousia sp900760665	no	no	none
ntk_nfl	M0004_bin66		var_biomarker ~ var_mb	-0.0336887	0.029631	-1.13694	0.255563	99.42	1.45	3014722	d__Bacteria	p__Bacillota_A	c__Clostridia	o__Lachnospirales	f__Lachnospiraceae	g__CAG-194	s__CAG-194 sp000432915	no	no	none
ntk_nfl	M0004_bin66		var_biomarker ~ sex	0.118513	0.174211	0.680286	0.496323	99.42	1.45	3014722	d__Bacteria	p__Bacillota_A	c__Clostridia	o__Lachnospirales	f__Lachnospiraceae	g__CAG-194	s__CAG-194 sp000432915	no	no	none
ntk_nfl	M0004_bin66		var_biomarker ~ var_mb_by_sex	0.0326695	0.0610661	0.534986	0.592659	99.42	1.45	3014722	d__Bacteria	p__Bacillota_A	c__Clostridia	o__Lachnospirales	f__Lachnospiraceae	g__CAG-194	s__CAG-194 sp000432915	no	no	none
ntk_nfl	M0004_bin66		var_biomarker ~ mars_age	0.0286799	0.00646505	4.43615	9.15825161884598e-06	99.42	1.45	3014722	d__Bacteria	p__Bacillota_A	c__Clostridia	o__Lachnospirales	f__Lachnospiraceae	g__CAG-194	s__CAG-194 sp000432915	no	no	none
ntk_nfl	M0004_bin66		var_biomarker ~ apoe4	0.0020599	0.0824687	0.024978	0.980073	99.42	1.45	3014722	d__Bacteria	p__Bacillota_A	c__Clostridia	o__Lachnospirales	f__Lachnospiraceae	g__CAG-194	s__CAG-194 sp000432915	no	no	none
ntk_nfl	M0004_bin66		var_biomarker ~ ntk_table	0.175171	0.0727689	2.40722	0.0160744	99.42	1.45	3014722	d__Bacteria	p__Bacillota_A	c__Clostridia	o__Lachnospirales	f__Lachnospiraceae	g__CAG-194	s__CAG-194 sp000432915	no	no	none
ntk_nfl	M0004_bin66		var_biomarker ~ bristol_type_1_7	0.0257925	0.0315852	0.816598	0.414158	99.42	1.45	3014722	d__Bacteria	p__Bacillota_A	c__Clostridia	o__Lachnospirales	f__Lachnospiraceae	g__CAG-194	s__CAG-194 sp000432915	no	no	none
ntk_nfl	M0004_bin84		var_biomarker ~ var_mb	0.00272348	0.0141314	0.192725	0.847175	96.89	1.14	2131108	d__Bacteria	p__Bacillota_C	c__Negativicutes	o__Acidaminococcales	f__Acidaminococcaceae	g__Phascolarctobacterium_A	s__Phascolarctobacterium_A succinatutens	yes	no	propionate
ntk_nfl	M0004_bin84		var_biomarker ~ sex	0.398781	0.203114	1.96334	0.0496067	96.89	1.14	2131108	d__Bacteria	p__Bacillota_C	c__Negativicutes	o__Acidaminococcales	f__Acidaminococcaceae	g__Phascolarctobacterium_A	s__Phascolarctobacterium_A succinatutens	yes	no	propionate
ntk_nfl	M0004_bin84		var_biomarker ~ var_mb_by_sex	0.0889484	0.0671306	1.325	0.18517	96.89	1.14	2131108	d__Bacteria	p__Bacillota_C	c__Negativicutes	o__Acidaminococcales	f__Acidaminococcaceae	g__Phascolarctobacterium_A	s__Phascolarctobacterium_A succinatutens	yes	no	propionate
ntk_nfl	M0004_bin84		var_biomarker ~ mars_age	0.0297264	0.00643394	4.62025	3.83285201421835e-06	96.89	1.14	2131108	d__Bacteria	p__Bacillota_C	c__Negativicutes	o__Acidaminococcales	f__Acidaminococcaceae	g__Phascolarctobacterium_A	s__Phascolarctobacterium_A succinatutens	yes	no	propionate
ntk_nfl	M0004_bin84		var_biomarker ~ apoe4	-0.000563406	0.0796187	-0.00707631	0.994354	96.89	1.14	2131108	d__Bacteria	p__Bacillota_C	c__Negativicutes	o__Acidaminococcales	f__Acidaminococcaceae	g__Phascolarctobacterium_A	s__Phascolarctobacterium_A succinatutens	yes	no	propionate
ntk_nfl	M0004_bin84		var_biomarker ~ ntk_table	0.186592	0.0713787	2.61411	0.00894597	96.89	1.14	2131108	d__Bacteria	p__Bacillota_C	c__Negativicutes	o__Acidaminococcales	f__Acidaminococcaceae	g__Phascolarctobacterium_A	s__Phascolarctobacterium_A succinatutens	yes	no	propionate
ntk_nfl	M0004_bin84		var_biomarker ~ bristol_type_1_7	0.0222206	0.0329704	0.673956	0.500339	96.89	1.14	2131108	d__Bacteria	p__Bacillota_C	c__Negativicutes	o__Acidaminococcales	f__Acidaminococcaceae	g__Phascolarctobacterium_A	s__Phascolarctobacterium_A succinatutens	yes	no	propionate
ntk_nfl	M0004_bin9		var_biomarker ~ var_mb	-0.0118481	0.0189351	-0.625722	0.531497	96.56	0.37	2598188	d__Bacteria	p__Bacteroidota	c__Bacteroidia	o__Bacteroidales	f__Bacteroidaceae	g__Alloprevotella	s__Alloprevotella sp900539625	no	no	none
ntk_nfl	M0004_bin9		var_biomarker ~ sex	0.336441	0.119691	2.81091	0.00494016	96.56	0.37	2598188	d__Bacteria	p__Bacteroidota	c__Bacteroidia	o__Bacteroidales	f__Bacteroidaceae	g__Alloprevotella	s__Alloprevotella sp900539625	no	no	none
ntk_nfl	M0004_bin9		var_biomarker ~ var_mb_by_sex	0.0578341	0.0339907	1.70147	0.0888554	96.56	0.37	2598188	d__Bacteria	p__Bacteroidota	c__Bacteroidia	o__Bacteroidales	f__Bacteroidaceae	g__Alloprevotella	s__Alloprevotella sp900539625	no	no	none
ntk_nfl	M0004_bin9		var_biomarker ~ mars_age	0.0313068	0.00675809	4.63249	3.61301150197946e-06	96.56	0.37	2598188	d__Bacteria	p__Bacteroidota	c__Bacteroidia	o__Bacteroidales	f__Bacteroidaceae	g__Alloprevotella	s__Alloprevotella sp900539625	no	no	none
ntk_nfl	M0004_bin9		var_biomarker ~ apoe4	0.00403027	0.0830353	0.0485369	0.961288	96.56	0.37	2598188	d__Bacteria	p__Bacteroidota	c__Bacteroidia	o__Bacteroidales	f__Bacteroidaceae	g__Alloprevotella	s__Alloprevotella sp900539625	no	no	none
ntk_nfl	M0004_bin9		var_biomarker ~ ntk_table	0.190918	0.0717096	2.66238	0.00775908	96.56	0.37	2598188	d__Bacteria	p__Bacteroidota	c__Bacteroidia	o__Bacteroidales	f__Bacteroidaceae	g__Alloprevotella	s__Alloprevotella sp900539625	no	no	none
ntk_nfl	M0004_bin9		var_biomarker ~ bristol_type_1_7	0.0181593	0.0329572	0.550996	0.581637	96.56	0.37	2598188	d__Bacteria	p__Bacteroidota	c__Bacteroidia	o__Bacteroidales	f__Bacteroidaceae	g__Alloprevotella	s__Alloprevotella sp900539625	no	no	none
ntk_nfl	M0007_bin23		var_biomarker ~ var_mb	-0.00862759	0.0414948	-0.20792	0.835292	93.2	0.07	3442189	d__Bacteria	p__Desulfobacterota	c__Desulfovibrionia	o__Desulfovibrionales	f__Desulfovibrionaceae	g__Bilophila	s__Bilophila wadsworthia	no	no	none
ntk_nfl	M0007_bin23		var_biomarker ~ sex	0.182966	0.260814	0.701518	0.48298	93.2	0.07	3442189	d__Bacteria	p__Desulfobacterota	c__Desulfovibrionia	o__Desulfovibrionales	f__Desulfovibrionaceae	g__Bilophila	s__Bilophila wadsworthia	no	no	none
ntk_nfl	M0007_bin23		var_biomarker ~ var_mb_by_sex	0.00280322	0.0830333	0.0337602	0.973068	93.2	0.07	3442189	d__Bacteria	p__Desulfobacterota	c__Desulfovibrionia	o__Desulfovibrionales	f__Desulfovibrionaceae	g__Bilophila	s__Bilophila wadsworthia	no	no	none
ntk_nfl	M0007_bin23		var_biomarker ~ mars_age	0.0293828	0.00653714	4.49474	6.96538549971315e-06	93.2	0.07	3442189	d__Bacteria	p__Desulfobacterota	c__Desulfovibrionia	o__Desulfovibrionales	f__Desulfovibrionaceae	g__Bilophila	s__Bilophila wadsworthia	no	no	none
ntk_nfl	M0007_bin23		var_biomarker ~ apoe4	0.00155636	0.0812607	0.0191527	0.984719	93.2	0.07	3442189	d__Bacteria	p__Desulfobacterota	c__Desulfovibrionia	o__Desulfovibrionales	f__Desulfovibrionaceae	g__Bilophila	s__Bilophila wadsworthia	no	no	none
ntk_nfl	M0007_bin23		var_biomarker ~ ntk_table	0.177179	0.0716377	2.47327	0.0133883	93.2	0.07	3442189	d__Bacteria	p__Desulfobacterota	c__Desulfovibrionia	o__Desulfovibrionales	f__Desulfovibrionaceae	g__Bilophila	s__Bilophila wadsworthia	no	no	none
ntk_nfl	M0007_bin23		var_biomarker ~ bristol_type_1_7	0.0221695	0.0332306	0.66714	0.504683	93.2	0.07	3442189	d__Bacteria	p__Desulfobacterota	c__Desulfovibrionia	o__Desulfovibrionales	f__Desulfovibrionaceae	g__Bilophila	s__Bilophila wadsworthia	no	no	none
ntk_nfl	M0007_bin25		var_biomarker ~ var_mb	0.030433	0.0233827	1.30151	0.193082	96.57	0.63	5795810	d__Bacteria	p__Bacteroidota	c__Bacteroidia	o__Bacteroidales	f__Bacteroidaceae	g__Bacteroides	s__Bacteroides ovatus	yes	no	propionate
ntk_nfl	M0007_bin25		var_biomarker ~ sex	0.283023	0.2083	1.35873	0.174232	96.57	0.63	5795810	d__Bacteria	p__Bacteroidota	c__Bacteroidia	o__Bacteroidales	f__Bacteroidaceae	g__Bacteroides	s__Bacteroides ovatus	yes	no	propionate
ntk_nfl	M0007_bin25		var_biomarker ~ var_mb_by_sex	-0.0305405	0.0571888	-0.53403	0.593321	96.57	0.63	5795810	d__Bacteria	p__Bacteroidota	c__Bacteroidia	o__Bacteroidales	f__Bacteroidaceae	g__Bacteroides	s__Bacteroides ovatus	yes	no	propionate
ntk_nfl	M0007_bin25		var_biomarker ~ mars_age	0.0297229	0.0065554	4.53411	5.78479940793741e-06	96.57	0.63	5795810	d__Bacteria	p__Bacteroidota	c__Bacteroidia	o__Bacteroidales	f__Bacteroidaceae	g__Bacteroides	s__Bacteroides ovatus	yes	no	propionate
ntk_nfl	M0007_bin25		var_biomarker ~ apoe4	-0.00272682	0.0820132	-0.0332486	0.973476	96.57	0.63	5795810	d__Bacteria	p__Bacteroidota	c__Bacteroidia	o__Bacteroidales	f__Bacteroidaceae	g__Bacteroides	s__Bacteroides ovatus	yes	no	propionate
ntk_nfl	M0007_bin25		var_biomarker ~ ntk_table	0.171781	0.0740627	2.31939	0.0203736	96.57	0.63	5795810	d__Bacteria	p__Bacteroidota	c__Bacteroidia	o__Bacteroidales	f__Bacteroidaceae	g__Bacteroides	s__Bacteroides ovatus	yes	no	propionate
ntk_nfl	M0007_bin25		var_biomarker ~ bristol_type_1_7	0.0193141	0.0346473	0.557448	0.577221	96.57	0.63	5795810	d__Bacteria	p__Bacteroidota	c__Bacteroidia	o__Bacteroidales	f__Bacteroidaceae	g__Bacteroides	s__Bacteroides ovatus	yes	no	propionate
ntk_nfl	M0007_bin55		var_biomarker ~ var_mb	0.0913544	0.0299887	3.04629	0.00231683	91	0.34	2449859	d__Bacteria	p__Bacillota_A	c__Clostridia	o__UBA1381	f__UBA1381	g__CAG-41	s__CAG-41 sp900066215	no	no	none
ntk_nfl	M0007_bin55		var_biomarker ~ sex	0.360652	0.197252	1.82838	0.0674921	91	0.34	2449859	d__Bacteria	p__Bacillota_A	c__Clostridia	o__UBA1381	f__UBA1381	g__CAG-41	s__CAG-41 sp900066215	no	no	none
ntk_nfl	M0007_bin55		var_biomarker ~ var_mb_by_sex	-0.074109	0.0709121	-1.04508	0.295985	91	0.34	2449859	d__Bacteria	p__Bacillota_A	c__Clostridia	o__UBA1381	f__UBA1381	g__CAG-41	s__CAG-41 sp900066215	no	no	none
ntk_nfl	M0007_bin55		var_biomarker ~ mars_age	0.0294505	0.00628471	4.68606	2.78510905227236e-06	91	0.34	2449859	d__Bacteria	p__Bacillota_A	c__Clostridia	o__UBA1381	f__UBA1381	g__CAG-41	s__CAG-41 sp900066215	no	no	none
ntk_nfl	M0007_bin55		var_biomarker ~ apoe4	-0.00691802	0.0827589	-0.0835924	0.93338	91	0.34	2449859	d__Bacteria	p__Bacillota_A	c__Clostridia	o__UBA1381	f__UBA1381	g__CAG-41	s__CAG-41 sp900066215	no	no	none
ntk_nfl	M0007_bin55		var_biomarker ~ ntk_table	0.162171	0.0724017	2.23988	0.0250988	91	0.34	2449859	d__Bacteria	p__Bacillota_A	c__Clostridia	o__UBA1381	f__UBA1381	g__CAG-41	s__CAG-41 sp900066215	no	no	none
ntk_nfl	M0007_bin55		var_biomarker ~ bristol_type_1_7	0.00726868	0.03593	0.202301	0.839681	91	0.34	2449859	d__Bacteria	p__Bacillota_A	c__Clostridia	o__UBA1381	f__UBA1381	g__CAG-41	s__CAG-41 sp900066215	no	no	none
ntk_nfl	M0007_bin84		var_biomarker ~ var_mb	-0.00240473	0.0182005	-0.132124	0.894886	91.28	1.01	1882331	d__Bacteria	p__Bacillota_A	c__Clostridia	o__Oscillospirales	f__Oscillospiraceae	g__Vescimonas	s__Vescimonas sp000435555	no	no	none
ntk_nfl	M0007_bin84		var_biomarker ~ sex	0.194489	0.0936367	2.07706	0.0377961	91.28	1.01	1882331	d__Bacteria	p__Bacillota_A	c__Clostridia	o__Oscillospirales	f__Oscillospiraceae	g__Vescimonas	s__Vescimonas sp000435555	no	no	none
ntk_nfl	M0007_bin84		var_biomarker ~ var_mb_by_sex	0.00582039	0.0536066	0.108576	0.913539	91.28	1.01	1882331	d__Bacteria	p__Bacillota_A	c__Clostridia	o__Oscillospirales	f__Oscillospiraceae	g__Vescimonas	s__Vescimonas sp000435555	no	no	none
ntk_nfl	M0007_bin84		var_biomarker ~ mars_age	0.0293125	0.00661902	4.42852	9.48816347490222e-06	91.28	1.01	1882331	d__Bacteria	p__Bacillota_A	c__Clostridia	o__Oscillospirales	f__Oscillospiraceae	g__Vescimonas	s__Vescimonas sp000435555	no	no	none
ntk_nfl	M0007_bin84		var_biomarker ~ apoe4	0.00280525	0.0864647	0.0324438	0.974118	91.28	1.01	1882331	d__Bacteria	p__Bacillota_A	c__Clostridia	o__Oscillospirales	f__Oscillospiraceae	g__Vescimonas	s__Vescimonas sp000435555	no	no	none
ntk_nfl	M0007_bin84		var_biomarker ~ ntk_table	0.177191	0.0744268	2.38074	0.017278	91.28	1.01	1882331	d__Bacteria	p__Bacillota_A	c__Clostridia	o__Oscillospirales	f__Oscillospiraceae	g__Vescimonas	s__Vescimonas sp000435555	no	no	none
ntk_nfl	M0007_bin84		var_biomarker ~ bristol_type_1_7	0.0217633	0.035644	0.610573	0.541482	91.28	1.01	1882331	d__Bacteria	p__Bacillota_A	c__Clostridia	o__Oscillospirales	f__Oscillospiraceae	g__Vescimonas	s__Vescimonas sp000435555	no	no	none
ntk_nfl	M0007_bin89		var_biomarker ~ var_mb	0.0052032	0.0224785	0.231474	0.816946	94.56	0	2335035	d__Bacteria	p__Bacillota_A	c__Clostridia	o__Oscillospirales	f__Ruminococcaceae	g__Gemmiger	s__Gemmiger formicilis	no	no	none
ntk_nfl	M0007_bin89		var_biomarker ~ sex	0.262773	0.0937062	2.80422	0.00504389	94.56	0	2335035	d__Bacteria	p__Bacillota_A	c__Clostridia	o__Oscillospirales	f__Ruminococcaceae	g__Gemmiger	s__Gemmiger formicilis	no	no	none
ntk_nfl	M0007_bin89		var_biomarker ~ var_mb_by_sex	-0.0674686	0.0416085	-1.62151	0.104908	94.56	0	2335035	d__Bacteria	p__Bacillota_A	c__Clostridia	o__Oscillospirales	f__Ruminococcaceae	g__Gemmiger	s__Gemmiger formicilis	no	no	none
ntk_nfl	M0007_bin89		var_biomarker ~ mars_age	0.0276675	0.00642057	4.30919	1.63852194949854e-05	94.56	0	2335035	d__Bacteria	p__Bacillota_A	c__Clostridia	o__Oscillospirales	f__Ruminococcaceae	g__Gemmiger	s__Gemmiger formicilis	no	no	none
ntk_nfl	M0007_bin89		var_biomarker ~ apoe4	-0.0075832	0.0820639	-0.0924061	0.926375	94.56	0	2335035	d__Bacteria	p__Bacillota_A	c__Clostridia	o__Oscillospirales	f__Ruminococcaceae	g__Gemmiger	s__Gemmiger formicilis	no	no	none
ntk_nfl	M0007_bin89		var_biomarker ~ ntk_table	0.176487	0.0731721	2.41194	0.015868	94.56	0	2335035	d__Bacteria	p__Bacillota_A	c__Clostridia	o__Oscillospirales	f__Ruminococcaceae	g__Gemmiger	s__Gemmiger formicilis	no	no	none
ntk_nfl	M0007_bin89		var_biomarker ~ bristol_type_1_7	0.0202955	0.033012	0.614791	0.538693	94.56	0	2335035	d__Bacteria	p__Bacillota_A	c__Clostridia	o__Oscillospirales	f__Ruminococcaceae	g__Gemmiger	s__Gemmiger formicilis	no	no	none
ntk_nfl	M0009_bin136		var_biomarker ~ var_mb	-0.0500944	0.025537	-1.96164	0.0498041	95.36	1.69	1948820	d__Bacteria	p__Bacillota_A	c__Clostridia	o__Christensenellales	f__CAG-138	g__Phil1	s__Phil1 sp001940855	yes	no	propionate
ntk_nfl	M0009_bin136		var_biomarker ~ sex	0.344811	0.136004	2.5353	0.0112351	95.36	1.69	1948820	d__Bacteria	p__Bacillota_A	c__Clostridia	o__Christensenellales	f__CAG-138	g__Phil1	s__Phil1 sp001940855	yes	no	propionate
ntk_nfl	M0009_bin136		var_biomarker ~ var_mb_by_sex	0.167817	0.106464	1.57628	0.114961	95.36	1.69	1948820	d__Bacteria	p__Bacillota_A	c__Clostridia	o__Christensenellales	f__CAG-138	g__Phil1	s__Phil1 sp001940855	yes	no	propionate
ntk_nfl	M0009_bin136		var_biomarker ~ mars_age	0.0283317	0.0064886	4.36638	1.26321375588656e-05	95.36	1.69	1948820	d__Bacteria	p__Bacillota_A	c__Clostridia	o__Christensenellales	f__CAG-138	g__Phil1	s__Phil1 sp001940855	yes	no	propionate
ntk_nfl	M0009_bin136		var_biomarker ~ apoe4	-0.0048608	0.0828696	-0.058656	0.953226	95.36	1.69	1948820	d__Bacteria	p__Bacillota_A	c__Clostridia	o__Christensenellales	f__CAG-138	g__Phil1	s__Phil1 sp001940855	yes	no	propionate
ntk_nfl	M0009_bin136		var_biomarker ~ ntk_table	0.176989	0.0760239	2.32806	0.0199087	95.36	1.69	1948820	d__Bacteria	p__Bacillota_A	c__Clostridia	o__Christensenellales	f__CAG-138	g__Phil1	s__Phil1 sp001940855	yes	no	propionate
ntk_nfl	M0009_bin136		var_biomarker ~ bristol_type_1_7	0.00981588	0.034233	0.286737	0.774313	95.36	1.69	1948820	d__Bacteria	p__Bacillota_A	c__Clostridia	o__Christensenellales	f__CAG-138	g__Phil1	s__Phil1 sp001940855	yes	no	propionate
ntk_nfl	M0009_bin160		var_biomarker ~ var_mb	0.047817	0.0449438	1.06393	0.287361	93.99	0.79	4214341	d__Bacteria	p__Bacillota_A	c__Clostridia	o__Lachnospirales	f__Lachnospiraceae	g__Novisyntrophococcus	s__Novisyntrophococcus sp900539175	no	no	none
ntk_nfl	M0009_bin160		var_biomarker ~ sex	0.91927	0.517585	1.77608	0.0757203	93.99	0.79	4214341	d__Bacteria	p__Bacillota_A	c__Clostridia	o__Lachnospirales	f__Lachnospiraceae	g__Novisyntrophococcus	s__Novisyntrophococcus sp900539175	no	no	none
ntk_nfl	M0009_bin160		var_biomarker ~ var_mb_by_sex	-0.226444	0.146055	-1.55041	0.121044	93.99	0.79	4214341	d__Bacteria	p__Bacillota_A	c__Clostridia	o__Lachnospirales	f__Lachnospiraceae	g__Novisyntrophococcus	s__Novisyntrophococcus sp900539175	no	no	none
ntk_nfl	M0009_bin160		var_biomarker ~ mars_age	0.0284407	0.00609499	4.66625	3.06751061907029e-06	93.99	0.79	4214341	d__Bacteria	p__Bacillota_A	c__Clostridia	o__Lachnospirales	f__Lachnospiraceae	g__Novisyntrophococcus	s__Novisyntrophococcus sp900539175	no	no	none
ntk_nfl	M0009_bin160		var_biomarker ~ apoe4	0.00392019	0.0811305	0.0483195	0.961462	93.99	0.79	4214341	d__Bacteria	p__Bacillota_A	c__Clostridia	o__Lachnospirales	f__Lachnospiraceae	g__Novisyntrophococcus	s__Novisyntrophococcus sp900539175	no	no	none
ntk_nfl	M0009_bin160		var_biomarker ~ ntk_table	0.182824	0.0725682	2.51934	0.0117575	93.99	0.79	4214341	d__Bacteria	p__Bacillota_A	c__Clostridia	o__Lachnospirales	f__Lachnospiraceae	g__Novisyntrophococcus	s__Novisyntrophococcus sp900539175	no	no	none
ntk_nfl	M0009_bin160		var_biomarker ~ bristol_type_1_7	0.0169768	0.0346553	0.489877	0.624221	93.99	0.79	4214341	d__Bacteria	p__Bacillota_A	c__Clostridia	o__Lachnospirales	f__Lachnospiraceae	g__Novisyntrophococcus	s__Novisyntrophococcus sp900539175	no	no	none
ntk_nfl	M0009_bin21		var_biomarker ~ var_mb	-0.0129418	0.0160217	-0.807771	0.419223	96.77	0.81	2019699	d__Bacteria	p__Actinomycetota	c__Coriobacteriia	o__Coriobacteriales	f__Coriobacteriaceae	g__Collinsella	s__	no	no	none
ntk_nfl	M0009_bin21		var_biomarker ~ sex	0.234866	0.102555	2.29016	0.0220123	96.77	0.81	2019699	d__Bacteria	p__Actinomycetota	c__Coriobacteriia	o__Coriobacteriales	f__Coriobacteriaceae	g__Collinsella	s__	no	no	none
ntk_nfl	M0009_bin21		var_biomarker ~ var_mb_by_sex	0.0316103	0.0462499	0.683466	0.494312	96.77	0.81	2019699	d__Bacteria	p__Actinomycetota	c__Coriobacteriia	o__Coriobacteriales	f__Coriobacteriaceae	g__Collinsella	s__	no	no	none
ntk_nfl	M0009_bin21		var_biomarker ~ mars_age	0.0293138	0.00661123	4.43394	9.25283710073721e-06	96.77	0.81	2019699	d__Bacteria	p__Actinomycetota	c__Coriobacteriia	o__Coriobacteriales	f__Coriobacteriaceae	g__Collinsella	s__	no	no	none
ntk_nfl	M0009_bin21		var_biomarker ~ apoe4	0.00970366	0.0825845	0.1175	0.906464	96.77	0.81	2019699	d__Bacteria	p__Actinomycetota	c__Coriobacteriia	o__Coriobacteriales	f__Coriobacteriaceae	g__Collinsella	s__	no	no	none
ntk_nfl	M0009_bin21		var_biomarker ~ ntk_table	0.168386	0.0762211	2.20918	0.0271623	96.77	0.81	2019699	d__Bacteria	p__Actinomycetota	c__Coriobacteriia	o__Coriobacteriales	f__Coriobacteriaceae	g__Collinsella	s__	no	no	none
ntk_nfl	M0009_bin21		var_biomarker ~ bristol_type_1_7	0.0224733	0.0333668	0.673522	0.500615	96.77	0.81	2019699	d__Bacteria	p__Actinomycetota	c__Coriobacteriia	o__Coriobacteriales	f__Coriobacteriaceae	g__Collinsella	s__	no	no	none
ntk_nfl	M0009_bin43		var_biomarker ~ var_mb	-0.0155588	0.0139721	-1.11356	0.265467	95.97	1.06	2769602	d__Bacteria	p__Bacillota_A	c__Clostridia	o__Oscillospirales	f__Ruminococcaceae	g__Faeciplasma	s__Faeciplasma sp900760125	no	no	none
ntk_nfl	M0009_bin43		var_biomarker ~ sex	0.537439	0.233772	2.29899	0.0215055	95.97	1.06	2769602	d__Bacteria	p__Bacillota_A	c__Clostridia	o__Oscillospirales	f__Ruminococcaceae	g__Faeciplasma	s__Faeciplasma sp900760125	no	no	none
ntk_nfl	M0009_bin43		var_biomarker ~ var_mb_by_sex	0.0951336	0.056141	1.69455	0.0901612	95.97	1.06	2769602	d__Bacteria	p__Bacillota_A	c__Clostridia	o__Oscillospirales	f__Ruminococcaceae	g__Faeciplasma	s__Faeciplasma sp900760125	no	no	none
ntk_nfl	M0009_bin43		var_biomarker ~ mars_age	0.0284281	0.00667132	4.26124	2.03297792860102e-05	95.97	1.06	2769602	d__Bacteria	p__Bacillota_A	c__Clostridia	o__Oscillospirales	f__Ruminococcaceae	g__Faeciplasma	s__Faeciplasma sp900760125	no	no	none
ntk_nfl	M0009_bin43		var_biomarker ~ apoe4	-0.00366198	0.0845915	-0.0432901	0.96547	95.97	1.06	2769602	d__Bacteria	p__Bacillota_A	c__Clostridia	o__Oscillospirales	f__Ruminococcaceae	g__Faeciplasma	s__Faeciplasma sp900760125	no	no	none
ntk_nfl	M0009_bin43		var_biomarker ~ ntk_table	0.159503	0.0749009	2.12951	0.0332117	95.97	1.06	2769602	d__Bacteria	p__Bacillota_A	c__Clostridia	o__Oscillospirales	f__Ruminococcaceae	g__Faeciplasma	s__Faeciplasma sp900760125	no	no	none
ntk_nfl	M0009_bin43		var_biomarker ~ bristol_type_1_7	0.0253485	0.0342295	0.740545	0.458969	95.97	1.06	2769602	d__Bacteria	p__Bacillota_A	c__Clostridia	o__Oscillospirales	f__Ruminococcaceae	g__Faeciplasma	s__Faeciplasma sp900760125	no	no	none
ntk_nfl	M0009_bin76		var_biomarker ~ var_mb	-0.0281278	0.0189452	-1.4847	0.137624	98.67	1.89	1809316	d__Bacteria	p__Bacillota	c__Bacilli	o__ML615J-28	f__CAG-313	g__CAG-313	s__	no	no	none
ntk_nfl	M0009_bin76		var_biomarker ~ sex	0.102119	0.0815216	1.25267	0.210327	98.67	1.89	1809316	d__Bacteria	p__Bacillota	c__Bacilli	o__ML615J-28	f__CAG-313	g__CAG-313	s__	no	no	none
ntk_nfl	M0009_bin76		var_biomarker ~ var_mb_by_sex	-0.104926	0.0688577	-1.52381	0.127556	98.67	1.89	1809316	d__Bacteria	p__Bacillota	c__Bacilli	o__ML615J-28	f__CAG-313	g__CAG-313	s__	no	no	none
ntk_nfl	M0009_bin76		var_biomarker ~ mars_age	0.0306943	0.00614686	4.99349	5.92972681623394e-07	98.67	1.89	1809316	d__Bacteria	p__Bacillota	c__Bacilli	o__ML615J-28	f__CAG-313	g__CAG-313	s__	no	no	none
ntk_nfl	M0009_bin76		var_biomarker ~ apoe4	-0.0209249	0.0757219	-0.276338	0.782288	98.67	1.89	1809316	d__Bacteria	p__Bacillota	c__Bacilli	o__ML615J-28	f__CAG-313	g__CAG-313	s__	no	no	none
ntk_nfl	M0009_bin76		var_biomarker ~ ntk_table	0.193551	0.0730731	2.64873	0.00807951	98.67	1.89	1809316	d__Bacteria	p__Bacillota	c__Bacilli	o__ML615J-28	f__CAG-313	g__CAG-313	s__	no	no	none
ntk_nfl	M0009_bin76		var_biomarker ~ bristol_type_1_7	0.00724337	0.0329627	0.219744	0.82607	98.67	1.89	1809316	d__Bacteria	p__Bacillota	c__Bacilli	o__ML615J-28	f__CAG-313	g__CAG-313	s__	no	no	none
ntk_nfl	M0009_bin81		var_biomarker ~ var_mb	-0.0371069	0.0210017	-1.76686	0.0772523	97.28	0.48	2367821	d__Bacteria	p__Bacteroidota	c__Bacteroidia	o__Bacteroidales	f__Rikenellaceae	g__Alistipes	s__Alistipes faecigallinarum	yes	no	propionate
ntk_nfl	M0009_bin81		var_biomarker ~ sex	0.255371	0.12896	1.98024	0.0476771	97.28	0.48	2367821	d__Bacteria	p__Bacteroidota	c__Bacteroidia	o__Bacteroidales	f__Rikenellaceae	g__Alistipes	s__Alistipes faecigallinarum	yes	no	propionate
ntk_nfl	M0009_bin81		var_biomarker ~ var_mb_by_sex	0.0488976	0.0613557	0.796953	0.425478	97.28	0.48	2367821	d__Bacteria	p__Bacteroidota	c__Bacteroidia	o__Bacteroidales	f__Rikenellaceae	g__Alistipes	s__Alistipes faecigallinarum	yes	no	propionate
ntk_nfl	M0009_bin81		var_biomarker ~ mars_age	0.0292156	0.00675993	4.32188	1.54702364538739e-05	97.28	0.48	2367821	d__Bacteria	p__Bacteroidota	c__Bacteroidia	o__Bacteroidales	f__Rikenellaceae	g__Alistipes	s__Alistipes faecigallinarum	yes	no	propionate
ntk_nfl	M0009_bin81		var_biomarker ~ apoe4	0.00682539	0.0830304	0.0822035	0.934485	97.28	0.48	2367821	d__Bacteria	p__Bacteroidota	c__Bacteroidia	o__Bacteroidales	f__Rikenellaceae	g__Alistipes	s__Alistipes faecigallinarum	yes	no	propionate
ntk_nfl	M0009_bin81		var_biomarker ~ ntk_table	0.168715	0.0734251	2.29778	0.0215741	97.28	0.48	2367821	d__Bacteria	p__Bacteroidota	c__Bacteroidia	o__Bacteroidales	f__Rikenellaceae	g__Alistipes	s__Alistipes faecigallinarum	yes	no	propionate
ntk_nfl	M0009_bin81		var_biomarker ~ bristol_type_1_7	0.0287244	0.0333795	0.860541	0.389491	97.28	0.48	2367821	d__Bacteria	p__Bacteroidota	c__Bacteroidia	o__Bacteroidales	f__Rikenellaceae	g__Alistipes	s__Alistipes faecigallinarum	yes	no	propionate
ntk_nfl	M0013_bin13		var_biomarker ~ var_mb	-0.0108821	0.0222521	-0.489038	0.624815	93.94	0.68	2246257	d__Bacteria	p__Bacillota_A	c__Clostridia	o__Oscillospirales	f__Ruminococcaceae	g__Gemmiger	s__Gemmiger sp900539695	no	no	none
ntk_nfl	M0013_bin13		var_biomarker ~ sex	0.114049	0.0916994	1.24373	0.213599	93.94	0.68	2246257	d__Bacteria	p__Bacillota_A	c__Clostridia	o__Oscillospirales	f__Ruminococcaceae	g__Gemmiger	s__Gemmiger sp900539695	no	no	none
ntk_nfl	M0013_bin13		var_biomarker ~ var_mb_by_sex	0.0487962	0.0586213	0.832398	0.405184	93.94	0.68	2246257	d__Bacteria	p__Bacillota_A	c__Clostridia	o__Oscillospirales	f__Ruminococcaceae	g__Gemmiger	s__Gemmiger sp900539695	no	no	none
ntk_nfl	M0013_bin13		var_biomarker ~ mars_age	0.029325	0.00675483	4.34134	1.41616665749744e-05	93.94	0.68	2246257	d__Bacteria	p__Bacillota_A	c__Clostridia	o__Oscillospirales	f__Ruminococcaceae	g__Gemmiger	s__Gemmiger sp900539695	no	no	none
ntk_nfl	M0013_bin13		var_biomarker ~ apoe4	0.00779451	0.0850476	0.0916488	0.926977	93.94	0.68	2246257	d__Bacteria	p__Bacillota_A	c__Clostridia	o__Oscillospirales	f__Ruminococcaceae	g__Gemmiger	s__Gemmiger sp900539695	no	no	none
ntk_nfl	M0013_bin13		var_biomarker ~ ntk_table	0.175789	0.0726349	2.42017	0.0155131	93.94	0.68	2246257	d__Bacteria	p__Bacillota_A	c__Clostridia	o__Oscillospirales	f__Ruminococcaceae	g__Gemmiger	s__Gemmiger sp900539695	no	no	none
ntk_nfl	M0013_bin13		var_biomarker ~ bristol_type_1_7	0.0243603	0.0340313	0.715819	0.474103	93.94	0.68	2246257	d__Bacteria	p__Bacillota_A	c__Clostridia	o__Oscillospirales	f__Ruminococcaceae	g__Gemmiger	s__Gemmiger sp900539695	no	no	none
ntk_nfl	M0013_bin36		var_biomarker ~ var_mb	-0.0150727	0.0258725	-0.582577	0.560178	97.2	0.9	2076943	d__Bacteria	p__Actinomycetota	c__Coriobacteriia	o__Coriobacteriales	f__Coriobacteriaceae	g__Collinsella	s__	no	no	none
ntk_nfl	M0013_bin36		var_biomarker ~ sex	0.186633	0.0785157	2.37701	0.0174536	97.2	0.9	2076943	d__Bacteria	p__Actinomycetota	c__Coriobacteriia	o__Coriobacteriales	f__Coriobacteriaceae	g__Collinsella	s__	no	no	none
ntk_nfl	M0013_bin36		var_biomarker ~ var_mb_by_sex	0.043712	0.060346	0.724356	0.468847	97.2	0.9	2076943	d__Bacteria	p__Actinomycetota	c__Coriobacteriia	o__Coriobacteriales	f__Coriobacteriaceae	g__Collinsella	s__	no	no	none
ntk_nfl	M0013_bin36		var_biomarker ~ mars_age	0.0296299	0.00658894	4.49691	6.89469633208262e-06	97.2	0.9	2076943	d__Bacteria	p__Actinomycetota	c__Coriobacteriia	o__Coriobacteriales	f__Coriobacteriaceae	g__Collinsella	s__	no	no	none
ntk_nfl	M0013_bin36		var_biomarker ~ apoe4	0.00855722	0.082616	0.103578	0.917504	97.2	0.9	2076943	d__Bacteria	p__Actinomycetota	c__Coriobacteriia	o__Coriobacteriales	f__Coriobacteriaceae	g__Collinsella	s__	no	no	none
ntk_nfl	M0013_bin36		var_biomarker ~ ntk_table	0.172882	0.0762203	2.26818	0.0233182	97.2	0.9	2076943	d__Bacteria	p__Actinomycetota	c__Coriobacteriia	o__Coriobacteriales	f__Coriobacteriaceae	g__Collinsella	s__	no	no	none
ntk_nfl	M0013_bin36		var_biomarker ~ bristol_type_1_7	0.0231736	0.0331477	0.699101	0.484489	97.2	0.9	2076943	d__Bacteria	p__Actinomycetota	c__Coriobacteriia	o__Coriobacteriales	f__Coriobacteriaceae	g__Collinsella	s__	no	no	none
ntk_nfl	M0013_bin45		var_biomarker ~ var_mb	-0.034919	0.0185687	-1.88053	0.0600365	90.6	1.51	1866004	d__Bacteria	p__Bacillota_A	c__Clostridia	o__Oscillospirales	f__Oscillospiraceae	g__Vescimonas	s__Vescimonas sp001916855	no	no	none
ntk_nfl	M0013_bin45		var_biomarker ~ sex	0.201205	0.0840881	2.39279	0.0167207	90.6	1.51	1866004	d__Bacteria	p__Bacillota_A	c__Clostridia	o__Oscillospirales	f__Oscillospiraceae	g__Vescimonas	s__Vescimonas sp001916855	no	no	none
ntk_nfl	M0013_bin45		var_biomarker ~ var_mb_by_sex	0.0989647	0.0488916	2.02417	0.0429531	90.6	1.51	1866004	d__Bacteria	p__Bacillota_A	c__Clostridia	o__Oscillospirales	f__Oscillospiraceae	g__Vescimonas	s__Vescimonas sp001916855	no	no	none
ntk_nfl	M0013_bin45		var_biomarker ~ mars_age	0.0298691	0.00646762	4.61825	3.86989317768816e-06	90.6	1.51	1866004	d__Bacteria	p__Bacillota_A	c__Clostridia	o__Oscillospirales	f__Oscillospiraceae	g__Vescimonas	s__Vescimonas sp001916855	no	no	none
ntk_nfl	M0013_bin45		var_biomarker ~ apoe4	0.00806295	0.0815869	0.0988265	0.921276	90.6	1.51	1866004	d__Bacteria	p__Bacillota_A	c__Clostridia	o__Oscillospirales	f__Oscillospiraceae	g__Vescimonas	s__Vescimonas sp001916855	no	no	none
ntk_nfl	M0013_bin45		var_biomarker ~ ntk_table	0.162438	0.0696293	2.33289	0.0196538	90.6	1.51	1866004	d__Bacteria	p__Bacillota_A	c__Clostridia	o__Oscillospirales	f__Oscillospiraceae	g__Vescimonas	s__Vescimonas sp001916855	no	no	none
ntk_nfl	M0013_bin45		var_biomarker ~ bristol_type_1_7	0.0259657	0.033422	0.776904	0.437215	90.6	1.51	1866004	d__Bacteria	p__Bacillota_A	c__Clostridia	o__Oscillospirales	f__Oscillospiraceae	g__Vescimonas	s__Vescimonas sp001916855	no	no	none
ntk_nfl	M0013_bin59		var_biomarker ~ var_mb	0.0901174	0.0493816	1.82492	0.0680134	95.75	1.34	2508410	d__Bacteria	p__Bacillota_A	c__Clostridia	o__Oscillospirales	f__Ruminococcaceae	g__Negativibacillus	s__Negativibacillus massiliensis	no	no	none
ntk_nfl	M0013_bin59		var_biomarker ~ sex	0.36357	0.189483	1.91875	0.0550163	95.75	1.34	2508410	d__Bacteria	p__Bacillota_A	c__Clostridia	o__Oscillospirales	f__Ruminococcaceae	g__Negativibacillus	s__Negativibacillus massiliensis	no	no	none
ntk_nfl	M0013_bin59		var_biomarker ~ var_mb_by_sex	-0.111333	0.0910245	-1.22311	0.221289	95.75	1.34	2508410	d__Bacteria	p__Bacillota_A	c__Clostridia	o__Oscillospirales	f__Ruminococcaceae	g__Negativibacillus	s__Negativibacillus massiliensis	no	no	none
ntk_nfl	M0013_bin59		var_biomarker ~ mars_age	0.0284523	0.00630433	4.51313	6.38780954398399e-06	95.75	1.34	2508410	d__Bacteria	p__Bacillota_A	c__Clostridia	o__Oscillospirales	f__Ruminococcaceae	g__Negativibacillus	s__Negativibacillus massiliensis	no	no	none
ntk_nfl	M0013_bin59		var_biomarker ~ apoe4	-0.000753395	0.0797444	-0.00944763	0.992462	95.75	1.34	2508410	d__Bacteria	p__Bacillota_A	c__Clostridia	o__Oscillospirales	f__Ruminococcaceae	g__Negativibacillus	s__Negativibacillus massiliensis	no	no	none
ntk_nfl	M0013_bin59		var_biomarker ~ ntk_table	0.175998	0.0743844	2.36606	0.0179788	95.75	1.34	2508410	d__Bacteria	p__Bacillota_A	c__Clostridia	o__Oscillospirales	f__Ruminococcaceae	g__Negativibacillus	s__Negativibacillus massiliensis	no	no	none
ntk_nfl	M0013_bin59		var_biomarker ~ bristol_type_1_7	0.0218079	0.0327391	0.666113	0.505339	95.75	1.34	2508410	d__Bacteria	p__Bacillota_A	c__Clostridia	o__Oscillospirales	f__Ruminococcaceae	g__Negativibacillus	s__Negativibacillus massiliensis	no	no	none
ntk_nfl	M0013_bin64		var_biomarker ~ var_mb	-0.0274104	0.0319865	-0.856938	0.391479	92.7	2.25	1247563	d__Bacteria	p__Bacillota	c__Bacilli	o__RF39	f__UBA660	g__CAG-302	s__CAG-302 sp934162325	no	no	none
ntk_nfl	M0013_bin64		var_biomarker ~ sex	0.043239	0.145503	0.297168	0.766338	92.7	2.25	1247563	d__Bacteria	p__Bacillota	c__Bacilli	o__RF39	f__UBA660	g__CAG-302	s__CAG-302 sp934162325	no	no	none
ntk_nfl	M0013_bin64		var_biomarker ~ var_mb_by_sex	-0.0681613	0.0753947	-0.904059	0.365964	92.7	2.25	1247563	d__Bacteria	p__Bacillota	c__Bacilli	o__RF39	f__UBA660	g__CAG-302	s__CAG-302 sp934162325	no	no	none
ntk_nfl	M0013_bin64		var_biomarker ~ mars_age	0.0292016	0.00634776	4.60031	4.21866231037349e-06	92.7	2.25	1247563	d__Bacteria	p__Bacillota	c__Bacilli	o__RF39	f__UBA660	g__CAG-302	s__CAG-302 sp934162325	no	no	none
ntk_nfl	M0013_bin64		var_biomarker ~ apoe4	0.00166723	0.0821095	0.020305	0.9838	92.7	2.25	1247563	d__Bacteria	p__Bacillota	c__Bacilli	o__RF39	f__UBA660	g__CAG-302	s__CAG-302 sp934162325	no	no	none
ntk_nfl	M0013_bin64		var_biomarker ~ ntk_table	0.153917	0.0733842	2.09742	0.0359564	92.7	2.25	1247563	d__Bacteria	p__Bacillota	c__Bacilli	o__RF39	f__UBA660	g__CAG-302	s__CAG-302 sp934162325	no	no	none
ntk_nfl	M0013_bin64		var_biomarker ~ bristol_type_1_7	0.0238442	0.0325953	0.731524	0.464459	92.7	2.25	1247563	d__Bacteria	p__Bacillota	c__Bacilli	o__RF39	f__UBA660	g__CAG-302	s__CAG-302 sp934162325	no	no	none
ntk_nfl	M0013_bin74		var_biomarker ~ var_mb	0.00223051	0.0186343	0.119699	0.904721	92.92	3.77	1758220	d__Bacteria	p__Bacillota	c__Bacilli	o__Erysipelotrichales	f__Erysipelotrichaceae	g__Holdemanella	s__Holdemanella porci	no	no	none
ntk_nfl	M0013_bin74		var_biomarker ~ sex	0.192324	0.080679	2.38381	0.0171343	92.92	3.77	1758220	d__Bacteria	p__Bacillota	c__Bacilli	o__Erysipelotrichales	f__Erysipelotrichaceae	g__Holdemanella	s__Holdemanella porci	no	no	none
ntk_nfl	M0013_bin74		var_biomarker ~ var_mb_by_sex	-0.0112654	0.0494729	-0.227708	0.819873	92.92	3.77	1758220	d__Bacteria	p__Bacillota	c__Bacilli	o__Erysipelotrichales	f__Erysipelotrichaceae	g__Holdemanella	s__Holdemanella porci	no	no	none
ntk_nfl	M0013_bin74		var_biomarker ~ mars_age	0.0293294	0.00652732	4.49333	7.01176792405889e-06	92.92	3.77	1758220	d__Bacteria	p__Bacillota	c__Bacilli	o__Erysipelotrichales	f__Erysipelotrichaceae	g__Holdemanella	s__Holdemanella porci	no	no	none
ntk_nfl	M0013_bin74		var_biomarker ~ apoe4	0.000850765	0.0834622	0.0101934	0.991867	92.92	3.77	1758220	d__Bacteria	p__Bacillota	c__Bacilli	o__Erysipelotrichales	f__Erysipelotrichaceae	g__Holdemanella	s__Holdemanella porci	no	no	none
ntk_nfl	M0013_bin74		var_biomarker ~ ntk_table	0.176961	0.0731264	2.41993	0.0155234	92.92	3.77	1758220	d__Bacteria	p__Bacillota	c__Bacilli	o__Erysipelotrichales	f__Erysipelotrichaceae	g__Holdemanella	s__Holdemanella porci	no	no	none
ntk_nfl	M0013_bin74		var_biomarker ~ bristol_type_1_7	0.0217999	0.0339008	0.643049	0.520192	92.92	3.77	1758220	d__Bacteria	p__Bacillota	c__Bacilli	o__Erysipelotrichales	f__Erysipelotrichaceae	g__Holdemanella	s__Holdemanella porci	no	no	none
ntk_nfl	M0013_bin95		var_biomarker ~ var_mb	0.106039	0.0450441	2.35411	0.0185672	94.1	2.03	3228342	d__Bacteria	p__Bacillota_A	c__Clostridia	o__Lachnospirales	f__Lachnospiraceae	g__Roseburia	s__Roseburia inulinivorans	no	yes	butyrate
ntk_nfl	M0013_bin95		var_biomarker ~ sex	0.884377	0.47794	1.85039	0.0642571	94.1	2.03	3228342	d__Bacteria	p__Bacillota_A	c__Clostridia	o__Lachnospirales	f__Lachnospiraceae	g__Roseburia	s__Roseburia inulinivorans	no	yes	butyrate
ntk_nfl	M0013_bin95		var_biomarker ~ var_mb_by_sex	-0.211484	0.130897	-1.61565	0.10617	94.1	2.03	3228342	d__Bacteria	p__Bacillota_A	c__Clostridia	o__Lachnospirales	f__Lachnospiraceae	g__Roseburia	s__Roseburia inulinivorans	no	yes	butyrate
ntk_nfl	M0013_bin95		var_biomarker ~ mars_age	0.0281213	0.00601863	4.67237	2.9774373486724e-06	94.1	2.03	3228342	d__Bacteria	p__Bacillota_A	c__Clostridia	o__Lachnospirales	f__Lachnospiraceae	g__Roseburia	s__Roseburia inulinivorans	no	yes	butyrate
ntk_nfl	M0013_bin95		var_biomarker ~ apoe4	-0.00136934	0.0780925	-0.0175348	0.98601	94.1	2.03	3228342	d__Bacteria	p__Bacillota_A	c__Clostridia	o__Lachnospirales	f__Lachnospiraceae	g__Roseburia	s__Roseburia inulinivorans	no	yes	butyrate
ntk_nfl	M0013_bin95		var_biomarker ~ ntk_table	0.177616	0.0723188	2.45602	0.0140486	94.1	2.03	3228342	d__Bacteria	p__Bacillota_A	c__Clostridia	o__Lachnospirales	f__Lachnospiraceae	g__Roseburia	s__Roseburia inulinivorans	no	yes	butyrate
ntk_nfl	M0013_bin95		var_biomarker ~ bristol_type_1_7	0.0194709	0.0353841	0.550273	0.582132	94.1	2.03	3228342	d__Bacteria	p__Bacillota_A	c__Clostridia	o__Lachnospirales	f__Lachnospiraceae	g__Roseburia	s__Roseburia inulinivorans	no	yes	butyrate
ntk_nfl	M0015_bin29		var_biomarker ~ var_mb	-0.0625997	0.0204519	-3.06082	0.00220731	97.9	1.86	2823549	d__Bacteria	p__Bacillota_A	c__Clostridia	o__Christensenellales	f__CAG-74	g__UBA11524	s__UBA11524 sp000437595	no	no	none
ntk_nfl	M0015_bin29		var_biomarker ~ sex	0.370985	0.123422	3.00583	0.00264861	97.9	1.86	2823549	d__Bacteria	p__Bacillota_A	c__Clostridia	o__Christensenellales	f__CAG-74	g__UBA11524	s__UBA11524 sp000437595	no	no	none
ntk_nfl	M0015_bin29		var_biomarker ~ var_mb_by_sex	0.0943575	0.0362229	2.60492	0.00918969	97.9	1.86	2823549	d__Bacteria	p__Bacillota_A	c__Clostridia	o__Christensenellales	f__CAG-74	g__UBA11524	s__UBA11524 sp000437595	no	no	none
ntk_nfl	M0015_bin29		var_biomarker ~ mars_age	0.0284973	0.00609514	4.67542	2.93357454417276e-06	97.9	1.86	2823549	d__Bacteria	p__Bacillota_A	c__Clostridia	o__Christensenellales	f__CAG-74	g__UBA11524	s__UBA11524 sp000437595	no	no	none
ntk_nfl	M0015_bin29		var_biomarker ~ apoe4	-0.00888214	0.0787394	-0.112804	0.910186	97.9	1.86	2823549	d__Bacteria	p__Bacillota_A	c__Clostridia	o__Christensenellales	f__CAG-74	g__UBA11524	s__UBA11524 sp000437595	no	no	none
ntk_nfl	M0015_bin29		var_biomarker ~ ntk_table	0.152451	0.0745255	2.04562	0.0407935	97.9	1.86	2823549	d__Bacteria	p__Bacillota_A	c__Clostridia	o__Christensenellales	f__CAG-74	g__UBA11524	s__UBA11524 sp000437595	no	no	none
ntk_nfl	M0015_bin29		var_biomarker ~ bristol_type_1_7	0.0135714	0.032721	0.414762	0.678316	97.9	1.86	2823549	d__Bacteria	p__Bacillota_A	c__Clostridia	o__Christensenellales	f__CAG-74	g__UBA11524	s__UBA11524 sp000437595	no	no	none
ntk_nfl	M0015_bin83		var_biomarker ~ var_mb	0.110748	0.035231	3.14349	0.00166946	95.28	0.71	2157663	d__Bacteria	p__Bacillota	c__Bacilli	o__Erysipelotrichales	f__Erysipelotrichaceae	g__Holdemanella	s__Holdemanella biformis	no	no	none
ntk_nfl	M0015_bin83		var_biomarker ~ sex	0.47355	0.228173	2.07539	0.03795	95.28	0.71	2157663	d__Bacteria	p__Bacillota	c__Bacilli	o__Erysipelotrichales	f__Erysipelotrichaceae	g__Holdemanella	s__Holdemanella biformis	no	no	none
ntk_nfl	M0015_bin83		var_biomarker ~ var_mb_by_sex	-0.123133	0.0862474	-1.42767	0.153386	95.28	0.71	2157663	d__Bacteria	p__Bacillota	c__Bacilli	o__Erysipelotrichales	f__Erysipelotrichaceae	g__Holdemanella	s__Holdemanella biformis	no	no	none
ntk_nfl	M0015_bin83		var_biomarker ~ mars_age	0.0289021	0.00626728	4.61159	3.99599916134363e-06	95.28	0.71	2157663	d__Bacteria	p__Bacillota	c__Bacilli	o__Erysipelotrichales	f__Erysipelotrichaceae	g__Holdemanella	s__Holdemanella biformis	no	no	none
ntk_nfl	M0015_bin83		var_biomarker ~ apoe4	0.00358011	0.0833747	0.04294	0.965749	95.28	0.71	2157663	d__Bacteria	p__Bacillota	c__Bacilli	o__Erysipelotrichales	f__Erysipelotrichaceae	g__Holdemanella	s__Holdemanella biformis	no	no	none
ntk_nfl	M0015_bin83		var_biomarker ~ ntk_table	0.172636	0.0725485	2.3796	0.0173316	95.28	0.71	2157663	d__Bacteria	p__Bacillota	c__Bacilli	o__Erysipelotrichales	f__Erysipelotrichaceae	g__Holdemanella	s__Holdemanella biformis	no	no	none
ntk_nfl	M0015_bin83		var_biomarker ~ bristol_type_1_7	0.0165367	0.0335184	0.493361	0.621757	95.28	0.71	2157663	d__Bacteria	p__Bacillota	c__Bacilli	o__Erysipelotrichales	f__Erysipelotrichaceae	g__Holdemanella	s__Holdemanella biformis	no	no	none
ntk_nfl	M0017_bin104		var_biomarker ~ var_mb	0.00340455	0.0181915	0.187151	0.851542	91.44	1.62	1937467	d__Bacteria	p__Bacillota_C	c__Negativicutes	o__Acidaminococcales	f__Acidaminococcaceae	g__Phascolarctobacterium_A	s__Phascolarctobacterium_A succinatutens	no	no	none
ntk_nfl	M0017_bin104		var_biomarker ~ sex	0.273913	0.109727	2.49631	0.0125493	91.44	1.62	1937467	d__Bacteria	p__Bacillota_C	c__Negativicutes	o__Acidaminococcales	f__Acidaminococcaceae	g__Phascolarctobacterium_A	s__Phascolarctobacterium_A succinatutens	no	no	none
ntk_nfl	M0017_bin104		var_biomarker ~ var_mb_by_sex	0.119227	0.116607	1.02247	0.306557	91.44	1.62	1937467	d__Bacteria	p__Bacillota_C	c__Negativicutes	o__Acidaminococcales	f__Acidaminococcaceae	g__Phascolarctobacterium_A	s__Phascolarctobacterium_A succinatutens	no	no	none
ntk_nfl	M0017_bin104		var_biomarker ~ mars_age	0.02912	0.00660097	4.41148	1.026683908667e-05	91.44	1.62	1937467	d__Bacteria	p__Bacillota_C	c__Negativicutes	o__Acidaminococcales	f__Acidaminococcaceae	g__Phascolarctobacterium_A	s__Phascolarctobacterium_A succinatutens	no	no	none
ntk_nfl	M0017_bin104		var_biomarker ~ apoe4	-0.0106639	0.0816403	-0.13062	0.896076	91.44	1.62	1937467	d__Bacteria	p__Bacillota_C	c__Negativicutes	o__Acidaminococcales	f__Acidaminococcaceae	g__Phascolarctobacterium_A	s__Phascolarctobacterium_A succinatutens	no	no	none
ntk_nfl	M0017_bin104		var_biomarker ~ ntk_table	0.200225	0.0837533	2.39065	0.0168185	91.44	1.62	1937467	d__Bacteria	p__Bacillota_C	c__Negativicutes	o__Acidaminococcales	f__Acidaminococcaceae	g__Phascolarctobacterium_A	s__Phascolarctobacterium_A succinatutens	no	no	none
ntk_nfl	M0017_bin104		var_biomarker ~ bristol_type_1_7	0.0194102	0.0326721	0.594091	0.552452	91.44	1.62	1937467	d__Bacteria	p__Bacillota_C	c__Negativicutes	o__Acidaminococcales	f__Acidaminococcaceae	g__Phascolarctobacterium_A	s__Phascolarctobacterium_A succinatutens	no	no	none
ntk_nfl	M0017_bin118		var_biomarker ~ var_mb	0.0188556	0.036889	0.511144	0.60925	97.32	0	2353741	d__Bacteria	p__Bacillota_A	c__Clostridia	o__Oscillospirales	f__Ruminococcaceae	g__Ruminococcus	s__Ruminococcus sp905199285	no	no	none
ntk_nfl	M0017_bin118		var_biomarker ~ sex	0.10527	0.0828061	1.27128	0.203629	97.32	0	2353741	d__Bacteria	p__Bacillota_A	c__Clostridia	o__Oscillospirales	f__Ruminococcaceae	g__Ruminococcus	s__Ruminococcus sp905199285	no	no	none
ntk_nfl	M0017_bin118		var_biomarker ~ var_mb_by_sex	-0.0720212	0.062164	-1.15857	0.246632	97.32	0	2353741	d__Bacteria	p__Bacillota_A	c__Clostridia	o__Oscillospirales	f__Ruminococcaceae	g__Ruminococcus	s__Ruminococcus sp905199285	no	no	none
ntk_nfl	M0017_bin118		var_biomarker ~ mars_age	0.0306876	0.00687891	4.46112	8.15341684301529e-06	97.32	0	2353741	d__Bacteria	p__Bacillota_A	c__Clostridia	o__Oscillospirales	f__Ruminococcaceae	g__Ruminococcus	s__Ruminococcus sp905199285	no	no	none
ntk_nfl	M0017_bin118		var_biomarker ~ apoe4	0.00428115	0.0813484	0.0526273	0.958029	97.32	0	2353741	d__Bacteria	p__Bacillota_A	c__Clostridia	o__Oscillospirales	f__Ruminococcaceae	g__Ruminococcus	s__Ruminococcus sp905199285	no	no	none
ntk_nfl	M0017_bin118		var_biomarker ~ ntk_table	0.161909	0.0713414	2.26949	0.0232385	97.32	0	2353741	d__Bacteria	p__Bacillota_A	c__Clostridia	o__Oscillospirales	f__Ruminococcaceae	g__Ruminococcus	s__Ruminococcus sp905199285	no	no	none
ntk_nfl	M0017_bin118		var_biomarker ~ bristol_type_1_7	0.0215024	0.0329271	0.653031	0.513736	97.32	0	2353741	d__Bacteria	p__Bacillota_A	c__Clostridia	o__Oscillospirales	f__Ruminococcaceae	g__Ruminococcus	s__Ruminococcus sp905199285	no	no	none
ntk_nfl	M0017_bin165		var_biomarker ~ var_mb	-0.0176539	0.0300094	-0.588279	0.556345	95.51	0.89	2551315	d__Bacteria	p__Bacillota_A	c__Clostridia	o__Oscillospirales	f__Ruminococcaceae	g__Faeciplasma	s__Faeciplasma sp900760125	no	no	none
ntk_nfl	M0017_bin165		var_biomarker ~ sex	0.0597991	0.0892662	0.669896	0.502924	95.51	0.89	2551315	d__Bacteria	p__Bacillota_A	c__Clostridia	o__Oscillospirales	f__Ruminococcaceae	g__Faeciplasma	s__Faeciplasma sp900760125	no	no	none
ntk_nfl	M0017_bin165		var_biomarker ~ var_mb_by_sex	-0.0976972	0.0724427	-1.34861	0.177461	95.51	0.89	2551315	d__Bacteria	p__Bacillota_A	c__Clostridia	o__Oscillospirales	f__Ruminococcaceae	g__Faeciplasma	s__Faeciplasma sp900760125	no	no	none
ntk_nfl	M0017_bin165		var_biomarker ~ mars_age	0.0296996	0.00653211	4.5467	5.44927591050737e-06	95.51	0.89	2551315	d__Bacteria	p__Bacillota_A	c__Clostridia	o__Oscillospirales	f__Ruminococcaceae	g__Faeciplasma	s__Faeciplasma sp900760125	no	no	none
ntk_nfl	M0017_bin165		var_biomarker ~ apoe4	-0.0049895	0.0814879	-0.0612299	0.951176	95.51	0.89	2551315	d__Bacteria	p__Bacillota_A	c__Clostridia	o__Oscillospirales	f__Ruminococcaceae	g__Faeciplasma	s__Faeciplasma sp900760125	no	no	none
ntk_nfl	M0017_bin165		var_biomarker ~ ntk_table	0.185693	0.0737644	2.51738	0.011823	95.51	0.89	2551315	d__Bacteria	p__Bacillota_A	c__Clostridia	o__Oscillospirales	f__Ruminococcaceae	g__Faeciplasma	s__Faeciplasma sp900760125	no	no	none
ntk_nfl	M0017_bin165		var_biomarker ~ bristol_type_1_7	0.0260514	0.0341597	0.762634	0.445682	95.51	0.89	2551315	d__Bacteria	p__Bacillota_A	c__Clostridia	o__Oscillospirales	f__Ruminococcaceae	g__Faeciplasma	s__Faeciplasma sp900760125	no	no	none
ntk_nfl	M0017_bin78		var_biomarker ~ var_mb	0.0204262	0.029908	0.682967	0.494627	98.66	0.36	2243469	d__Bacteria	p__Bacillota_A	c__Clostridia	o__Oscillospirales	f__Acutalibacteraceae	g__UBA1417	s__UBA1417 sp900552925	no	no	none
ntk_nfl	M0017_bin78		var_biomarker ~ sex	0.407669	0.215703	1.88996	0.0587634	98.66	0.36	2243469	d__Bacteria	p__Bacillota_A	c__Clostridia	o__Oscillospirales	f__Acutalibacteraceae	g__UBA1417	s__UBA1417 sp900552925	no	no	none
ntk_nfl	M0017_bin78		var_biomarker ~ var_mb_by_sex	0.141623	0.12185	1.16227	0.245128	98.66	0.36	2243469	d__Bacteria	p__Bacillota_A	c__Clostridia	o__Oscillospirales	f__Acutalibacteraceae	g__UBA1417	s__UBA1417 sp900552925	no	no	none
ntk_nfl	M0017_bin78		var_biomarker ~ mars_age	0.0263595	0.00565388	4.6622	3.12842262317758e-06	98.66	0.36	2243469	d__Bacteria	p__Bacillota_A	c__Clostridia	o__Oscillospirales	f__Acutalibacteraceae	g__UBA1417	s__UBA1417 sp900552925	no	no	none
ntk_nfl	M0017_bin78		var_biomarker ~ apoe4	0.00902361	0.080971	0.111443	0.911265	98.66	0.36	2243469	d__Bacteria	p__Bacillota_A	c__Clostridia	o__Oscillospirales	f__Acutalibacteraceae	g__UBA1417	s__UBA1417 sp900552925	no	no	none
ntk_nfl	M0017_bin78		var_biomarker ~ ntk_table	0.185849	0.0717054	2.59184	0.0095465	98.66	0.36	2243469	d__Bacteria	p__Bacillota_A	c__Clostridia	o__Oscillospirales	f__Acutalibacteraceae	g__UBA1417	s__UBA1417 sp900552925	no	no	none
ntk_nfl	M0017_bin78		var_biomarker ~ bristol_type_1_7	0.0318494	0.0345574	0.921638	0.356717	98.66	0.36	2243469	d__Bacteria	p__Bacillota_A	c__Clostridia	o__Oscillospirales	f__Acutalibacteraceae	g__UBA1417	s__UBA1417 sp900552925	no	no	none
ntk_nfl	M0017_bin79		var_biomarker ~ var_mb	-0.0108782	0.00810331	-1.34244	0.179454	100	0	1686565	d__Archaea	p__Methanobacteriota	c__Methanobacteria	o__Methanobacteriales	f__Methanobacteriaceae	g__Methanobrevibacter_A	s__Methanobrevibacter_A smithii	no	no	none
ntk_nfl	M0017_bin79		var_biomarker ~ sex	0.205929	0.119225	1.72723	0.0841255	100	0	1686565	d__Archaea	p__Methanobacteriota	c__Methanobacteria	o__Methanobacteriales	f__Methanobacteriaceae	g__Methanobrevibacter_A	s__Methanobrevibacter_A smithii	no	no	none
ntk_nfl	M0017_bin79		var_biomarker ~ var_mb_by_sex	0.00684593	0.0230549	0.296941	0.766512	100	0	1686565	d__Archaea	p__Methanobacteriota	c__Methanobacteria	o__Methanobacteriales	f__Methanobacteriaceae	g__Methanobrevibacter_A	s__Methanobrevibacter_A smithii	no	no	none
ntk_nfl	M0017_bin79		var_biomarker ~ mars_age	0.0285033	0.00647285	4.40352	1.06509012038902e-05	100	0	1686565	d__Archaea	p__Methanobacteriota	c__Methanobacteria	o__Methanobacteriales	f__Methanobacteriaceae	g__Methanobrevibacter_A	s__Methanobrevibacter_A smithii	no	no	none
ntk_nfl	M0017_bin79		var_biomarker ~ apoe4	-0.00199444	0.0818894	-0.0243553	0.980569	100	0	1686565	d__Archaea	p__Methanobacteriota	c__Methanobacteria	o__Methanobacteriales	f__Methanobacteriaceae	g__Methanobrevibacter_A	s__Methanobrevibacter_A smithii	no	no	none
ntk_nfl	M0017_bin79		var_biomarker ~ ntk_table	0.176922	0.0705191	2.50885	0.0121125	100	0	1686565	d__Archaea	p__Methanobacteriota	c__Methanobacteria	o__Methanobacteriales	f__Methanobacteriaceae	g__Methanobrevibacter_A	s__Methanobrevibacter_A smithii	no	no	none
ntk_nfl	M0017_bin79		var_biomarker ~ bristol_type_1_7	0.0197626	0.0360352	0.548424	0.583401	100	0	1686565	d__Archaea	p__Methanobacteriota	c__Methanobacteria	o__Methanobacteriales	f__Methanobacteriaceae	g__Methanobrevibacter_A	s__Methanobrevibacter_A smithii	no	no	none
ntk_nfl	M0017_bin8		var_biomarker ~ var_mb	0.00996475	0.0256142	0.389033	0.697252	98.39	0	1756338	d__Bacteria	p__Actinomycetota	c__Coriobacteriia	o__Coriobacteriales	f__QAMH01	g__QAMH01	s__QAMH01 sp900544245	no	no	none
ntk_nfl	M0017_bin8		var_biomarker ~ sex	0.0939269	0.156355	0.600731	0.548019	98.39	0	1756338	d__Bacteria	p__Actinomycetota	c__Coriobacteriia	o__Coriobacteriales	f__QAMH01	g__QAMH01	s__QAMH01 sp900544245	no	no	none
ntk_nfl	M0017_bin8		var_biomarker ~ var_mb_by_sex	-0.0358947	0.0486866	-0.737261	0.460963	98.39	0	1756338	d__Bacteria	p__Actinomycetota	c__Coriobacteriia	o__Coriobacteriales	f__QAMH01	g__QAMH01	s__QAMH01 sp900544245	no	no	none
ntk_nfl	M0017_bin8		var_biomarker ~ mars_age	0.0287513	0.00641406	4.48254	7.37590634081187e-06	98.39	0	1756338	d__Bacteria	p__Actinomycetota	c__Coriobacteriia	o__Coriobacteriales	f__QAMH01	g__QAMH01	s__QAMH01 sp900544245	no	no	none
ntk_nfl	M0017_bin8		var_biomarker ~ apoe4	0.00506477	0.0833519	0.0607637	0.951547	98.39	0	1756338	d__Bacteria	p__Actinomycetota	c__Coriobacteriia	o__Coriobacteriales	f__QAMH01	g__QAMH01	s__QAMH01 sp900544245	no	no	none
ntk_nfl	M0017_bin8		var_biomarker ~ ntk_table	0.181521	0.075397	2.40754	0.0160605	98.39	0	1756338	d__Bacteria	p__Actinomycetota	c__Coriobacteriia	o__Coriobacteriales	f__QAMH01	g__QAMH01	s__QAMH01 sp900544245	no	no	none
ntk_nfl	M0017_bin8		var_biomarker ~ bristol_type_1_7	0.0184586	0.0313593	0.588616	0.556119	98.39	0	1756338	d__Bacteria	p__Actinomycetota	c__Coriobacteriia	o__Coriobacteriales	f__QAMH01	g__QAMH01	s__QAMH01 sp900544245	no	no	none
ntk_nfl	M0019_bin120		var_biomarker ~ var_mb	-0.0203366	0.0118895	-1.71047	0.0871787	99.33	0	2819869	d__Bacteria	p__Bacillota_A	c__Clostridia	o__Lachnospirales	f__Lachnospiraceae	g__Coprococcus	s__Coprococcus eutactus_A	no	no	none
ntk_nfl	M0019_bin120		var_biomarker ~ sex	0.180796	0.0733984	2.46322	0.0137695	99.33	0	2819869	d__Bacteria	p__Bacillota_A	c__Clostridia	o__Lachnospirales	f__Lachnospiraceae	g__Coprococcus	s__Coprococcus eutactus_A	no	no	none
ntk_nfl	M0019_bin120		var_biomarker ~ var_mb_by_sex	-0.0288263	0.0327605	-0.87991	0.378908	99.33	0	2819869	d__Bacteria	p__Bacillota_A	c__Clostridia	o__Lachnospirales	f__Lachnospiraceae	g__Coprococcus	s__Coprococcus eutactus_A	no	no	none
ntk_nfl	M0019_bin120		var_biomarker ~ mars_age	0.0303003	0.00672144	4.50801	6.54384265019736e-06	99.33	0	2819869	d__Bacteria	p__Bacillota_A	c__Clostridia	o__Lachnospirales	f__Lachnospiraceae	g__Coprococcus	s__Coprococcus eutactus_A	no	no	none
ntk_nfl	M0019_bin120		var_biomarker ~ apoe4	0.00671407	0.080914	0.0829779	0.933869	99.33	0	2819869	d__Bacteria	p__Bacillota_A	c__Clostridia	o__Lachnospirales	f__Lachnospiraceae	g__Coprococcus	s__Coprococcus eutactus_A	no	no	none
ntk_nfl	M0019_bin120		var_biomarker ~ ntk_table	0.162666	0.0740495	2.19673	0.02804	99.33	0	2819869	d__Bacteria	p__Bacillota_A	c__Clostridia	o__Lachnospirales	f__Lachnospiraceae	g__Coprococcus	s__Coprococcus eutactus_A	no	no	none
ntk_nfl	M0019_bin120		var_biomarker ~ bristol_type_1_7	0.0252719	0.0337094	0.749699	0.453436	99.33	0	2819869	d__Bacteria	p__Bacillota_A	c__Clostridia	o__Lachnospirales	f__Lachnospiraceae	g__Coprococcus	s__Coprococcus eutactus_A	no	no	none
ntk_nfl	M0019_bin150		var_biomarker ~ var_mb	0.0230965	0.0274811	0.840452	0.400655	91.64	0.71	1976995	d__Bacteria	p__Bacillota	c__Bacilli	o__Erysipelotrichales	f__Erysipelotrichaceae	g__Holdemanella	s__Holdemanella biformis	no	no	none
ntk_nfl	M0019_bin150		var_biomarker ~ sex	0.198484	0.08416	2.35841	0.0183533	91.64	0.71	1976995	d__Bacteria	p__Bacillota	c__Bacilli	o__Erysipelotrichales	f__Erysipelotrichaceae	g__Holdemanella	s__Holdemanella biformis	no	no	none
ntk_nfl	M0019_bin150		var_biomarker ~ var_mb_by_sex	0.000433654	0.0824257	0.00526115	0.995802	91.64	0.71	1976995	d__Bacteria	p__Bacillota	c__Bacilli	o__Erysipelotrichales	f__Erysipelotrichaceae	g__Holdemanella	s__Holdemanella biformis	no	no	none
ntk_nfl	M0019_bin150		var_biomarker ~ mars_age	0.0296881	0.0064822	4.57993	4.65121108272903e-06	91.64	0.71	1976995	d__Bacteria	p__Bacillota	c__Bacilli	o__Erysipelotrichales	f__Erysipelotrichaceae	g__Holdemanella	s__Holdemanella biformis	no	no	none
ntk_nfl	M0019_bin150		var_biomarker ~ apoe4	0.0105257	0.0830662	0.126715	0.899166	91.64	0.71	1976995	d__Bacteria	p__Bacillota	c__Bacilli	o__Erysipelotrichales	f__Erysipelotrichaceae	g__Holdemanella	s__Holdemanella biformis	no	no	none
ntk_nfl	M0019_bin150		var_biomarker ~ ntk_table	0.179047	0.0740979	2.41636	0.0156765	91.64	0.71	1976995	d__Bacteria	p__Bacillota	c__Bacilli	o__Erysipelotrichales	f__Erysipelotrichaceae	g__Holdemanella	s__Holdemanella biformis	no	no	none
ntk_nfl	M0019_bin150		var_biomarker ~ bristol_type_1_7	0.0189854	0.0336278	0.564575	0.572363	91.64	0.71	1976995	d__Bacteria	p__Bacillota	c__Bacilli	o__Erysipelotrichales	f__Erysipelotrichaceae	g__Holdemanella	s__Holdemanella biformis	no	no	none
ntk_nfl	M0019_bin30		var_biomarker ~ var_mb	0.0576316	0.0227908	2.52872	0.011448	97.47	0	2279598	d__Bacteria	p__Bacillota_A	c__Clostridia	o__Lachnospirales	f__Lachnospiraceae	g__Clostridium_Q	s__Clostridium_Q fessum	no	yes	butyrate
ntk_nfl	M0019_bin30		var_biomarker ~ sex	0.281121	0.136152	2.06476	0.0389456	97.47	0	2279598	d__Bacteria	p__Bacillota_A	c__Clostridia	o__Lachnospirales	f__Lachnospiraceae	g__Clostridium_Q	s__Clostridium_Q fessum	no	yes	butyrate
ntk_nfl	M0019_bin30		var_biomarker ~ var_mb_by_sex	-0.0348062	0.0450468	-0.772668	0.439719	97.47	0	2279598	d__Bacteria	p__Bacillota_A	c__Clostridia	o__Lachnospirales	f__Lachnospiraceae	g__Clostridium_Q	s__Clostridium_Q fessum	no	yes	butyrate
ntk_nfl	M0019_bin30		var_biomarker ~ mars_age	0.0303675	0.00638459	4.75638	1.97092290266099e-06	97.47	0	2279598	d__Bacteria	p__Bacillota_A	c__Clostridia	o__Lachnospirales	f__Lachnospiraceae	g__Clostridium_Q	s__Clostridium_Q fessum	no	yes	butyrate
ntk_nfl	M0019_bin30		var_biomarker ~ apoe4	-0.00636031	0.0816338	-0.0779127	0.937898	97.47	0	2279598	d__Bacteria	p__Bacillota_A	c__Clostridia	o__Lachnospirales	f__Lachnospiraceae	g__Clostridium_Q	s__Clostridium_Q fessum	no	yes	butyrate
ntk_nfl	M0019_bin30		var_biomarker ~ ntk_table	0.179207	0.0725101	2.47148	0.0134555	97.47	0	2279598	d__Bacteria	p__Bacillota_A	c__Clostridia	o__Lachnospirales	f__Lachnospiraceae	g__Clostridium_Q	s__Clostridium_Q fessum	no	yes	butyrate
ntk_nfl	M0019_bin30		var_biomarker ~ bristol_type_1_7	0.00874223	0.0355011	0.246252	0.805487	97.47	0	2279598	d__Bacteria	p__Bacillota_A	c__Clostridia	o__Lachnospirales	f__Lachnospiraceae	g__Clostridium_Q	s__Clostridium_Q fessum	no	yes	butyrate
ntk_nfl	M0019_bin36		var_biomarker ~ var_mb	-0.015866	0.031609	-0.501946	0.615706	95.97	2.01	2141829	d__Bacteria	p__Bacillota_A	c__Clostridia	o__Oscillospirales	f__Oscillospiraceae	g__CAG-103	s__CAG-103 sp900543625	no	no	none
ntk_nfl	M0019_bin36		var_biomarker ~ sex	0.267745	0.153001	1.74996	0.0801257	95.97	2.01	2141829	d__Bacteria	p__Bacillota_A	c__Clostridia	o__Oscillospirales	f__Oscillospiraceae	g__CAG-103	s__CAG-103 sp900543625	no	no	none
ntk_nfl	M0019_bin36		var_biomarker ~ var_mb_by_sex	0.0755267	0.0959707	0.786977	0.431296	95.97	2.01	2141829	d__Bacteria	p__Bacillota_A	c__Clostridia	o__Oscillospirales	f__Oscillospiraceae	g__CAG-103	s__CAG-103 sp900543625	no	no	none
ntk_nfl	M0019_bin36		var_biomarker ~ mars_age	0.0295177	0.00638969	4.61958	3.84514796514246e-06	95.97	2.01	2141829	d__Bacteria	p__Bacillota_A	c__Clostridia	o__Oscillospirales	f__Oscillospiraceae	g__CAG-103	s__CAG-103 sp900543625	no	no	none
ntk_nfl	M0019_bin36		var_biomarker ~ apoe4	0.00505063	0.082004	0.06159	0.950889	95.97	2.01	2141829	d__Bacteria	p__Bacillota_A	c__Clostridia	o__Oscillospirales	f__Oscillospiraceae	g__CAG-103	s__CAG-103 sp900543625	no	no	none
ntk_nfl	M0019_bin36		var_biomarker ~ ntk_table	0.17623	0.0716692	2.45894	0.013935	95.97	2.01	2141829	d__Bacteria	p__Bacillota_A	c__Clostridia	o__Oscillospirales	f__Oscillospiraceae	g__CAG-103	s__CAG-103 sp900543625	no	no	none
ntk_nfl	M0019_bin36		var_biomarker ~ bristol_type_1_7	0.0207813	0.0338738	0.613492	0.539551	95.97	2.01	2141829	d__Bacteria	p__Bacillota_A	c__Clostridia	o__Oscillospirales	f__Oscillospiraceae	g__CAG-103	s__CAG-103 sp900543625	no	no	none
ntk_nfl	M0019_bin50		var_biomarker ~ var_mb	-0.0547754	0.023872	-2.29454	0.0217593	96.37	0.27	2578812	d__Bacteria	p__Bacillota_A	c__Clostridia	o__Christensenellales	f__CAG-74	g__Ventricola	s__Ventricola sp900542395	no	no	none
ntk_nfl	M0019_bin50		var_biomarker ~ sex	0.192274	0.100076	1.92128	0.0546959	96.37	0.27	2578812	d__Bacteria	p__Bacillota_A	c__Clostridia	o__Christensenellales	f__CAG-74	g__Ventricola	s__Ventricola sp900542395	no	no	none
ntk_nfl	M0019_bin50		var_biomarker ~ var_mb_by_sex	0.0465444	0.0504585	0.92243	0.356305	96.37	0.27	2578812	d__Bacteria	p__Bacillota_A	c__Clostridia	o__Christensenellales	f__CAG-74	g__Ventricola	s__Ventricola sp900542395	no	no	none
ntk_nfl	M0019_bin50		var_biomarker ~ mars_age	0.0298338	0.00628322	4.74816	2.05274716624793e-06	96.37	0.27	2578812	d__Bacteria	p__Bacillota_A	c__Clostridia	o__Christensenellales	f__CAG-74	g__Ventricola	s__Ventricola sp900542395	no	no	none
ntk_nfl	M0019_bin50		var_biomarker ~ apoe4	-0.0264873	0.0836753	-0.316548	0.751586	96.37	0.27	2578812	d__Bacteria	p__Bacillota_A	c__Clostridia	o__Christensenellales	f__CAG-74	g__Ventricola	s__Ventricola sp900542395	no	no	none
ntk_nfl	M0019_bin50		var_biomarker ~ ntk_table	0.158685	0.0716734	2.21401	0.0268284	96.37	0.27	2578812	d__Bacteria	p__Bacillota_A	c__Clostridia	o__Christensenellales	f__CAG-74	g__Ventricola	s__Ventricola sp900542395	no	no	none
ntk_nfl	M0019_bin50		var_biomarker ~ bristol_type_1_7	0.0228111	0.031096	0.73357	0.463211	96.37	0.27	2578812	d__Bacteria	p__Bacillota_A	c__Clostridia	o__Christensenellales	f__CAG-74	g__Ventricola	s__Ventricola sp900542395	no	no	none
ntk_nfl	M0019_bin59		var_biomarker ~ var_mb	0.046067	0.0334056	1.37902	0.167888	97.92	0.19	2555761	d__Bacteria	p__Bacteroidota	c__Bacteroidia	o__Bacteroidales	f__Muribaculaceae	g__Limisoma	s__Limisoma sp900541935	yes	no	propionate
ntk_nfl	M0019_bin59		var_biomarker ~ sex	0.195441	0.119333	1.63778	0.101467	97.92	0.19	2555761	d__Bacteria	p__Bacteroidota	c__Bacteroidia	o__Bacteroidales	f__Muribaculaceae	g__Limisoma	s__Limisoma sp900541935	yes	no	propionate
ntk_nfl	M0019_bin59		var_biomarker ~ var_mb_by_sex	-0.00589105	0.0802757	-0.0733852	0.9415	97.92	0.19	2555761	d__Bacteria	p__Bacteroidota	c__Bacteroidia	o__Bacteroidales	f__Muribaculaceae	g__Limisoma	s__Limisoma sp900541935	yes	no	propionate
ntk_nfl	M0019_bin59		var_biomarker ~ mars_age	0.0293854	0.00678051	4.33381	1.46553724158505e-05	97.92	0.19	2555761	d__Bacteria	p__Bacteroidota	c__Bacteroidia	o__Bacteroidales	f__Muribaculaceae	g__Limisoma	s__Limisoma sp900541935	yes	no	propionate
ntk_nfl	M0019_bin59		var_biomarker ~ apoe4	-0.00274691	0.082769	-0.0331877	0.973525	97.92	0.19	2555761	d__Bacteria	p__Bacteroidota	c__Bacteroidia	o__Bacteroidales	f__Muribaculaceae	g__Limisoma	s__Limisoma sp900541935	yes	no	propionate
ntk_nfl	M0019_bin59		var_biomarker ~ ntk_table	0.179035	0.0726367	2.4648	0.0137091	97.92	0.19	2555761	d__Bacteria	p__Bacteroidota	c__Bacteroidia	o__Bacteroidales	f__Muribaculaceae	g__Limisoma	s__Limisoma sp900541935	yes	no	propionate
ntk_nfl	M0019_bin59		var_biomarker ~ bristol_type_1_7	0.0181886	0.0330314	0.550647	0.581876	97.92	0.19	2555761	d__Bacteria	p__Bacteroidota	c__Bacteroidia	o__Bacteroidales	f__Muribaculaceae	g__Limisoma	s__Limisoma sp900541935	yes	no	propionate
ntk_nfl	M0019_bin86		var_biomarker ~ var_mb	0.0510416	0.0296736	1.7201	0.0854138	95.34	0.19	2801622	d__Bacteria	p__Bacteroidota	c__Bacteroidia	o__Bacteroidales	f__Bacteroidaceae	g__Phocaeicola	s__Phocaeicola coprophilus	yes	no	propionate
ntk_nfl	M0019_bin86		var_biomarker ~ sex	0.254803	0.123508	2.06305	0.0391079	95.34	0.19	2801622	d__Bacteria	p__Bacteroidota	c__Bacteroidia	o__Bacteroidales	f__Bacteroidaceae	g__Phocaeicola	s__Phocaeicola coprophilus	yes	no	propionate
ntk_nfl	M0019_bin86		var_biomarker ~ var_mb_by_sex	-0.0478585	0.0543201	-0.881046	0.378293	95.34	0.19	2801622	d__Bacteria	p__Bacteroidota	c__Bacteroidia	o__Bacteroidales	f__Bacteroidaceae	g__Phocaeicola	s__Phocaeicola coprophilus	yes	no	propionate
ntk_nfl	M0019_bin86		var_biomarker ~ mars_age	0.0292394	0.00650155	4.4973	6.88215697075556e-06	95.34	0.19	2801622	d__Bacteria	p__Bacteroidota	c__Bacteroidia	o__Bacteroidales	f__Bacteroidaceae	g__Phocaeicola	s__Phocaeicola coprophilus	yes	no	propionate
ntk_nfl	M0019_bin86		var_biomarker ~ apoe4	0.0073559	0.0817346	0.0899974	0.928289	95.34	0.19	2801622	d__Bacteria	p__Bacteroidota	c__Bacteroidia	o__Bacteroidales	f__Bacteroidaceae	g__Phocaeicola	s__Phocaeicola coprophilus	yes	no	propionate
ntk_nfl	M0019_bin86		var_biomarker ~ ntk_table	0.184155	0.073765	2.49651	0.012542	95.34	0.19	2801622	d__Bacteria	p__Bacteroidota	c__Bacteroidia	o__Bacteroidales	f__Bacteroidaceae	g__Phocaeicola	s__Phocaeicola coprophilus	yes	no	propionate
ntk_nfl	M0019_bin86		var_biomarker ~ bristol_type_1_7	0.0201109	0.0341917	0.588182	0.55641	95.34	0.19	2801622	d__Bacteria	p__Bacteroidota	c__Bacteroidia	o__Bacteroidales	f__Bacteroidaceae	g__Phocaeicola	s__Phocaeicola coprophilus	yes	no	propionate
ntk_nfl	M0019_bin98		var_biomarker ~ var_mb	0.00341054	0.0286156	0.119185	0.905129	92.84	0	2678436	d__Bacteria	p__Bacillota_A	c__Clostridia	o__Lachnospirales	f__Lachnospiraceae	g__Lachnospira	s__Lachnospira sp003537285	no	no	none
ntk_nfl	M0019_bin98		var_biomarker ~ sex	0.0243617	0.170389	0.142977	0.886308	92.84	0	2678436	d__Bacteria	p__Bacillota_A	c__Clostridia	o__Lachnospirales	f__Lachnospiraceae	g__Lachnospira	s__Lachnospira sp003537285	no	no	none
ntk_nfl	M0019_bin98		var_biomarker ~ var_mb_by_sex	0.0857576	0.0873024	0.982306	0.325949	92.84	0	2678436	d__Bacteria	p__Bacillota_A	c__Clostridia	o__Lachnospirales	f__Lachnospiraceae	g__Lachnospira	s__Lachnospira sp003537285	no	no	none
ntk_nfl	M0019_bin98		var_biomarker ~ mars_age	0.029683	0.00652419	4.54969	5.37258707322685e-06	92.84	0	2678436	d__Bacteria	p__Bacillota_A	c__Clostridia	o__Lachnospirales	f__Lachnospiraceae	g__Lachnospira	s__Lachnospira sp003537285	no	no	none
ntk_nfl	M0019_bin98		var_biomarker ~ apoe4	-0.00384934	0.0801493	-0.0480271	0.961695	92.84	0	2678436	d__Bacteria	p__Bacillota_A	c__Clostridia	o__Lachnospirales	f__Lachnospiraceae	g__Lachnospira	s__Lachnospira sp003537285	no	no	none
ntk_nfl	M0019_bin98		var_biomarker ~ ntk_table	0.175101	0.0724675	2.41627	0.0156806	92.84	0	2678436	d__Bacteria	p__Bacillota_A	c__Clostridia	o__Lachnospirales	f__Lachnospiraceae	g__Lachnospira	s__Lachnospira sp003537285	no	no	none
ntk_nfl	M0019_bin98		var_biomarker ~ bristol_type_1_7	0.0208494	0.0343643	0.606717	0.544038	92.84	0	2678436	d__Bacteria	p__Bacillota_A	c__Clostridia	o__Lachnospirales	f__Lachnospiraceae	g__Lachnospira	s__Lachnospira sp003537285	no	no	none
ntk_nfl	M0020_bin119		var_biomarker ~ var_mb	-0.0258049	0.0266869	-0.966951	0.333568	97.18	0.27	3064991	d__Bacteria	p__Bacillota_A	c__Clostridia	o__Christensenellales	f__CAG-74	g__Limiplasma	s__Limiplasma merdipullorum	no	no	none
ntk_nfl	M0020_bin119		var_biomarker ~ sex	0.050913	0.116907	0.435501	0.663199	97.18	0.27	3064991	d__Bacteria	p__Bacillota_A	c__Clostridia	o__Christensenellales	f__CAG-74	g__Limiplasma	s__Limiplasma merdipullorum	no	no	none
ntk_nfl	M0020_bin119		var_biomarker ~ var_mb_by_sex	0.113602	0.0822552	1.38109	0.16725	97.18	0.27	3064991	d__Bacteria	p__Bacillota_A	c__Clostridia	o__Christensenellales	f__CAG-74	g__Limiplasma	s__Limiplasma merdipullorum	no	no	none
ntk_nfl	M0020_bin119		var_biomarker ~ mars_age	0.0284754	0.00645483	4.41148	1.02664698338195e-05	97.18	0.27	3064991	d__Bacteria	p__Bacillota_A	c__Clostridia	o__Christensenellales	f__CAG-74	g__Limiplasma	s__Limiplasma merdipullorum	no	no	none
ntk_nfl	M0020_bin119		var_biomarker ~ apoe4	0.0111139	0.0839989	0.13231	0.894739	97.18	0.27	3064991	d__Bacteria	p__Bacillota_A	c__Clostridia	o__Christensenellales	f__CAG-74	g__Limiplasma	s__Limiplasma merdipullorum	no	no	none
ntk_nfl	M0020_bin119		var_biomarker ~ ntk_table	0.171352	0.0712208	2.40593	0.0161314	97.18	0.27	3064991	d__Bacteria	p__Bacillota_A	c__Clostridia	o__Christensenellales	f__CAG-74	g__Limiplasma	s__Limiplasma merdipullorum	no	no	none
ntk_nfl	M0020_bin119		var_biomarker ~ bristol_type_1_7	0.0256844	0.0356423	0.720616	0.471146	97.18	0.27	3064991	d__Bacteria	p__Bacillota_A	c__Clostridia	o__Christensenellales	f__CAG-74	g__Limiplasma	s__Limiplasma merdipullorum	no	no	none
ntk_nfl	M0020_bin123		var_biomarker ~ var_mb	0.00755692	0.0286907	0.263393	0.792248	97.99	0.71	1926853	d__Bacteria	p__Bacillota_A	c__Clostridia	o__Peptostreptococcales	f__Anaerovoracaceae	g__Baileyella	s__Baileyella intestinalis	no	no	none
ntk_nfl	M0020_bin123		var_biomarker ~ sex	0.206095	0.192596	1.07009	0.284578	97.99	0.71	1926853	d__Bacteria	p__Bacillota_A	c__Clostridia	o__Peptostreptococcales	f__Anaerovoracaceae	g__Baileyella	s__Baileyella intestinalis	no	no	none
ntk_nfl	M0020_bin123		var_biomarker ~ var_mb_by_sex	0.00744609	0.0763729	0.0974964	0.922332	97.99	0.71	1926853	d__Bacteria	p__Bacillota_A	c__Clostridia	o__Peptostreptococcales	f__Anaerovoracaceae	g__Baileyella	s__Baileyella intestinalis	no	no	none
ntk_nfl	M0020_bin123		var_biomarker ~ mars_age	0.029533	0.00662703	4.45644	8.33314157300258e-06	97.99	0.71	1926853	d__Bacteria	p__Bacillota_A	c__Clostridia	o__Peptostreptococcales	f__Anaerovoracaceae	g__Baileyella	s__Baileyella intestinalis	no	no	none
ntk_nfl	M0020_bin123		var_biomarker ~ apoe4	0.00219886	0.0827456	0.0265738	0.9788	97.99	0.71	1926853	d__Bacteria	p__Bacillota_A	c__Clostridia	o__Peptostreptococcales	f__Anaerovoracaceae	g__Baileyella	s__Baileyella intestinalis	no	no	none
ntk_nfl	M0020_bin123		var_biomarker ~ ntk_table	0.17625	0.0731793	2.40847	0.0160195	97.99	0.71	1926853	d__Bacteria	p__Bacillota_A	c__Clostridia	o__Peptostreptococcales	f__Anaerovoracaceae	g__Baileyella	s__Baileyella intestinalis	no	no	none
ntk_nfl	M0020_bin123		var_biomarker ~ bristol_type_1_7	0.0221918	0.0333044	0.666333	0.505198	97.99	0.71	1926853	d__Bacteria	p__Bacillota_A	c__Clostridia	o__Peptostreptococcales	f__Anaerovoracaceae	g__Baileyella	s__Baileyella intestinalis	no	no	none
ntk_nfl	M0020_bin130		var_biomarker ~ var_mb	-0.0284081	0.0392208	-0.72431	0.468875	90.16	0.06	2044559	d__Bacteria	p__Bacillota_A	c__Clostridia	o__Oscillospirales	f__CAG-272	g__CAG-448	s__CAG-448 sp003150135	no	no	none
ntk_nfl	M0020_bin130		var_biomarker ~ sex	0.333244	0.164281	2.0285	0.0425091	90.16	0.06	2044559	d__Bacteria	p__Bacillota_A	c__Clostridia	o__Oscillospirales	f__CAG-272	g__CAG-448	s__CAG-448 sp003150135	no	no	none
ntk_nfl	M0020_bin130		var_biomarker ~ var_mb_by_sex	-0.269417	0.187008	-1.44067	0.149679	90.16	0.06	2044559	d__Bacteria	p__Bacillota_A	c__Clostridia	o__Oscillospirales	f__CAG-272	g__CAG-448	s__CAG-448 sp003150135	no	no	none
ntk_nfl	M0020_bin130		var_biomarker ~ mars_age	0.0303422	0.00667489	4.54572	5.47477213141967e-06	90.16	0.06	2044559	d__Bacteria	p__Bacillota_A	c__Clostridia	o__Oscillospirales	f__CAG-272	g__CAG-448	s__CAG-448 sp003150135	no	no	none
ntk_nfl	M0020_bin130		var_biomarker ~ apoe4	0.0170531	0.0865264	0.197085	0.843761	90.16	0.06	2044559	d__Bacteria	p__Bacillota_A	c__Clostridia	o__Oscillospirales	f__CAG-272	g__CAG-448	s__CAG-448 sp003150135	no	no	none
ntk_nfl	M0020_bin130		var_biomarker ~ ntk_table	0.170283	0.0728512	2.3374	0.0194182	90.16	0.06	2044559	d__Bacteria	p__Bacillota_A	c__Clostridia	o__Oscillospirales	f__CAG-272	g__CAG-448	s__CAG-448 sp003150135	no	no	none
ntk_nfl	M0020_bin130		var_biomarker ~ bristol_type_1_7	0.0151288	0.0332409	0.455125	0.649019	90.16	0.06	2044559	d__Bacteria	p__Bacillota_A	c__Clostridia	o__Oscillospirales	f__CAG-272	g__CAG-448	s__CAG-448 sp003150135	no	no	none
ntk_nfl	M0020_bin132		var_biomarker ~ var_mb	-0.0516296	0.0191786	-2.69204	0.00710172	92.7	0	1060539	d__Bacteria	p__Bacillota	c__Bacilli	o__RF39	f__UBA660	g__JAEDMO01	s__JAEDMO01 sp016302935	no	no	none
ntk_nfl	M0020_bin132		var_biomarker ~ sex	0.393234	0.297337	1.32252	0.185996	92.7	0	1060539	d__Bacteria	p__Bacillota	c__Bacilli	o__RF39	f__UBA660	g__JAEDMO01	s__JAEDMO01 sp016302935	no	no	none
ntk_nfl	M0020_bin132		var_biomarker ~ var_mb_by_sex	0.0638142	0.0856706	0.744878	0.456345	92.7	0	1060539	d__Bacteria	p__Bacillota	c__Bacilli	o__RF39	f__UBA660	g__JAEDMO01	s__JAEDMO01 sp016302935	no	no	none
ntk_nfl	M0020_bin132		var_biomarker ~ mars_age	0.0284083	0.00658186	4.31615	1.58770721669921e-05	92.7	0	1060539	d__Bacteria	p__Bacillota	c__Bacilli	o__RF39	f__UBA660	g__JAEDMO01	s__JAEDMO01 sp016302935	no	no	none
ntk_nfl	M0020_bin132		var_biomarker ~ apoe4	-0.0103161	0.0794099	-0.129909	0.896638	92.7	0	1060539	d__Bacteria	p__Bacillota	c__Bacilli	o__RF39	f__UBA660	g__JAEDMO01	s__JAEDMO01 sp016302935	no	no	none
ntk_nfl	M0020_bin132		var_biomarker ~ ntk_table	0.187466	0.0689802	2.71768	0.00657424	92.7	0	1060539	d__Bacteria	p__Bacillota	c__Bacilli	o__RF39	f__UBA660	g__JAEDMO01	s__JAEDMO01 sp016302935	no	no	none
ntk_nfl	M0020_bin132		var_biomarker ~ bristol_type_1_7	0.0231422	0.0352475	0.656562	0.511463	92.7	0	1060539	d__Bacteria	p__Bacillota	c__Bacilli	o__RF39	f__UBA660	g__JAEDMO01	s__JAEDMO01 sp016302935	no	no	none
ntk_nfl	M0020_bin152		var_biomarker ~ var_mb	0.109572	0.0463506	2.36398	0.0180797	99.03	0.48	3456677	d__Bacteria	p__Bacillota_A	c__Clostridia	o__Lachnospirales	f__Lachnospiraceae	g__Roseburia	s__Roseburia inulinivorans	yes	yes	both
ntk_nfl	M0020_bin152		var_biomarker ~ sex	0.974891	0.46655	2.08957	0.0366561	99.03	0.48	3456677	d__Bacteria	p__Bacillota_A	c__Clostridia	o__Lachnospirales	f__Lachnospiraceae	g__Roseburia	s__Roseburia inulinivorans	yes	yes	both
ntk_nfl	M0020_bin152		var_biomarker ~ var_mb_by_sex	-0.226102	0.121868	-1.85531	0.0635522	99.03	0.48	3456677	d__Bacteria	p__Bacillota_A	c__Clostridia	o__Lachnospirales	f__Lachnospiraceae	g__Roseburia	s__Roseburia inulinivorans	yes	yes	both
ntk_nfl	M0020_bin152		var_biomarker ~ mars_age	0.0283745	0.00604936	4.69049	2.72550364144308e-06	99.03	0.48	3456677	d__Bacteria	p__Bacillota_A	c__Clostridia	o__Lachnospirales	f__Lachnospiraceae	g__Roseburia	s__Roseburia inulinivorans	yes	yes	both
ntk_nfl	M0020_bin152		var_biomarker ~ apoe4	0.00300286	0.083735	0.0358614	0.971393	99.03	0.48	3456677	d__Bacteria	p__Bacillota_A	c__Clostridia	o__Lachnospirales	f__Lachnospiraceae	g__Roseburia	s__Roseburia inulinivorans	yes	yes	both
ntk_nfl	M0020_bin152		var_biomarker ~ ntk_table	0.176958	0.0714917	2.47523	0.0133151	99.03	0.48	3456677	d__Bacteria	p__Bacillota_A	c__Clostridia	o__Lachnospirales	f__Lachnospiraceae	g__Roseburia	s__Roseburia inulinivorans	yes	yes	both
ntk_nfl	M0020_bin152		var_biomarker ~ bristol_type_1_7	0.0189137	0.0341912	0.553176	0.580143	99.03	0.48	3456677	d__Bacteria	p__Bacillota_A	c__Clostridia	o__Lachnospirales	f__Lachnospiraceae	g__Roseburia	s__Roseburia inulinivorans	yes	yes	both
ntk_nfl	M0020_bin155		var_biomarker ~ var_mb	-0.0562015	0.0269594	-2.08467	0.0370994	97.29	1.61	2103672	d__Bacteria	p__Actinomycetota	c__Coriobacteriia	o__Coriobacteriales	f__Eggerthellaceae	g__Aphodovivens	s__Aphodovivens avicola	no	no	none
ntk_nfl	M0020_bin155		var_biomarker ~ sex	0.200588	0.0734617	2.73051	0.00632365	97.29	1.61	2103672	d__Bacteria	p__Actinomycetota	c__Coriobacteriia	o__Coriobacteriales	f__Eggerthellaceae	g__Aphodovivens	s__Aphodovivens avicola	no	no	none
ntk_nfl	M0020_bin155		var_biomarker ~ var_mb_by_sex	0.0083767	0.0597381	0.140224	0.888483	97.29	1.61	2103672	d__Bacteria	p__Actinomycetota	c__Coriobacteriia	o__Coriobacteriales	f__Eggerthellaceae	g__Aphodovivens	s__Aphodovivens avicola	no	no	none
ntk_nfl	M0020_bin155		var_biomarker ~ mars_age	0.029191	0.00653199	4.46893	7.86107434014305e-06	97.29	1.61	2103672	d__Bacteria	p__Actinomycetota	c__Coriobacteriia	o__Coriobacteriales	f__Eggerthellaceae	g__Aphodovivens	s__Aphodovivens avicola	no	no	none
ntk_nfl	M0020_bin155		var_biomarker ~ apoe4	-0.0180371	0.0836336	-0.215668	0.829247	97.29	1.61	2103672	d__Bacteria	p__Actinomycetota	c__Coriobacteriia	o__Coriobacteriales	f__Eggerthellaceae	g__Aphodovivens	s__Aphodovivens avicola	no	no	none
ntk_nfl	M0020_bin155		var_biomarker ~ ntk_table	0.17729	0.0729354	2.43078	0.0150665	97.29	1.61	2103672	d__Bacteria	p__Actinomycetota	c__Coriobacteriia	o__Coriobacteriales	f__Eggerthellaceae	g__Aphodovivens	s__Aphodovivens avicola	no	no	none
ntk_nfl	M0020_bin155		var_biomarker ~ bristol_type_1_7	0.00928292	0.0355614	0.261039	0.794062	97.29	1.61	2103672	d__Bacteria	p__Actinomycetota	c__Coriobacteriia	o__Coriobacteriales	f__Eggerthellaceae	g__Aphodovivens	s__Aphodovivens avicola	no	no	none
ntk_nfl	M0020_bin2		var_biomarker ~ var_mb	0.0028949	0.01659	0.174496	0.861475	96.23	0.71	1910484	d__Bacteria	p__Bacillota	c__Bacilli	o__Erysipelotrichales	f__Erysipelotrichaceae	g__Holdemanella	s__Holdemanella porci_A	no	no	none
ntk_nfl	M0020_bin2		var_biomarker ~ sex	0.224362	0.0801212	2.80029	0.00510569	96.23	0.71	1910484	d__Bacteria	p__Bacillota	c__Bacilli	o__Erysipelotrichales	f__Erysipelotrichaceae	g__Holdemanella	s__Holdemanella porci_A	no	no	none
ntk_nfl	M0020_bin2		var_biomarker ~ var_mb_by_sex	0.0800725	0.0363646	2.20194	0.0276699	96.23	0.71	1910484	d__Bacteria	p__Bacillota	c__Bacilli	o__Erysipelotrichales	f__Erysipelotrichaceae	g__Holdemanella	s__Holdemanella porci_A	no	no	none
ntk_nfl	M0020_bin2		var_biomarker ~ mars_age	0.0317872	0.00642893	4.94441	7.6375375201998e-07	96.23	0.71	1910484	d__Bacteria	p__Bacillota	c__Bacilli	o__Erysipelotrichales	f__Erysipelotrichaceae	g__Holdemanella	s__Holdemanella porci_A	no	no	none
ntk_nfl	M0020_bin2		var_biomarker ~ apoe4	0.0121958	0.0816459	0.149374	0.881259	96.23	0.71	1910484	d__Bacteria	p__Bacillota	c__Bacilli	o__Erysipelotrichales	f__Erysipelotrichaceae	g__Holdemanella	s__Holdemanella porci_A	no	no	none
ntk_nfl	M0020_bin2		var_biomarker ~ ntk_table	0.15334	0.0725576	2.11335	0.034571	96.23	0.71	1910484	d__Bacteria	p__Bacillota	c__Bacilli	o__Erysipelotrichales	f__Erysipelotrichaceae	g__Holdemanella	s__Holdemanella porci_A	no	no	none
ntk_nfl	M0020_bin2		var_biomarker ~ bristol_type_1_7	0.0163199	0.0326481	0.499871	0.617166	96.23	0.71	1910484	d__Bacteria	p__Bacillota	c__Bacilli	o__Erysipelotrichales	f__Erysipelotrichaceae	g__Holdemanella	s__Holdemanella porci_A	no	no	none
ntk_nfl	M0020_bin21		var_biomarker ~ var_mb	-0.00221218	0.0139081	-0.159057	0.873624	93.82	1.12	1401715	d__Bacteria	p__Bacillota	c__Bacilli	o__RF39	f__UBA660	g__Faecenecus	s__Faecenecus gallistercoris	no	no	none
ntk_nfl	M0020_bin21		var_biomarker ~ sex	0.26598	0.120345	2.21015	0.0270947	93.82	1.12	1401715	d__Bacteria	p__Bacillota	c__Bacilli	o__RF39	f__UBA660	g__Faecenecus	s__Faecenecus gallistercoris	no	no	none
ntk_nfl	M0020_bin21		var_biomarker ~ var_mb_by_sex	0.0246799	0.0281567	0.87652	0.380748	93.82	1.12	1401715	d__Bacteria	p__Bacillota	c__Bacilli	o__RF39	f__UBA660	g__Faecenecus	s__Faecenecus gallistercoris	no	no	none
ntk_nfl	M0020_bin21		var_biomarker ~ mars_age	0.0294857	0.00647744	4.55206	5.31219690858009e-06	93.82	1.12	1401715	d__Bacteria	p__Bacillota	c__Bacilli	o__RF39	f__UBA660	g__Faecenecus	s__Faecenecus gallistercoris	no	no	none
ntk_nfl	M0020_bin21		var_biomarker ~ apoe4	0.0059945	0.0839601	0.0713969	0.943082	93.82	1.12	1401715	d__Bacteria	p__Bacillota	c__Bacilli	o__RF39	f__UBA660	g__Faecenecus	s__Faecenecus gallistercoris	no	no	none
ntk_nfl	M0020_bin21		var_biomarker ~ ntk_table	0.175629	0.0731356	2.40142	0.0163317	93.82	1.12	1401715	d__Bacteria	p__Bacillota	c__Bacilli	o__RF39	f__UBA660	g__Faecenecus	s__Faecenecus gallistercoris	no	no	none
ntk_nfl	M0020_bin21		var_biomarker ~ bristol_type_1_7	0.0255721	0.0340545	0.750918	0.452702	93.82	1.12	1401715	d__Bacteria	p__Bacillota	c__Bacilli	o__RF39	f__UBA660	g__Faecenecus	s__Faecenecus gallistercoris	no	no	none
ntk_nfl	M0020_bin46		var_biomarker ~ var_mb	-0.0231171	0.0399401	-0.578795	0.562728	92.39	0.34	1999206	d__Bacteria	p__Bacillota_A	c__Clostridia	o__Oscillospirales	f__Oscillospiraceae	g__Faecousia	s__	no	no	none
ntk_nfl	M0020_bin46		var_biomarker ~ sex	0.198285	0.0916738	2.16294	0.030546	92.39	0.34	1999206	d__Bacteria	p__Bacillota_A	c__Clostridia	o__Oscillospirales	f__Oscillospiraceae	g__Faecousia	s__	no	no	none
ntk_nfl	M0020_bin46		var_biomarker ~ var_mb_by_sex	0.0403691	0.132121	0.305547	0.75995	92.39	0.34	1999206	d__Bacteria	p__Bacillota_A	c__Clostridia	o__Oscillospirales	f__Oscillospiraceae	g__Faecousia	s__	no	no	none
ntk_nfl	M0020_bin46		var_biomarker ~ mars_age	0.0296015	0.00680744	4.34841	1.37127258597047e-05	92.39	0.34	1999206	d__Bacteria	p__Bacillota_A	c__Clostridia	o__Oscillospirales	f__Oscillospiraceae	g__Faecousia	s__	no	no	none
ntk_nfl	M0020_bin46		var_biomarker ~ apoe4	0.00368492	0.0833596	0.0442051	0.964741	92.39	0.34	1999206	d__Bacteria	p__Bacillota_A	c__Clostridia	o__Oscillospirales	f__Oscillospiraceae	g__Faecousia	s__	no	no	none
ntk_nfl	M0020_bin46		var_biomarker ~ ntk_table	0.177625	0.0679148	2.61542	0.00891186	92.39	0.34	1999206	d__Bacteria	p__Bacillota_A	c__Clostridia	o__Oscillospirales	f__Oscillospiraceae	g__Faecousia	s__	no	no	none
ntk_nfl	M0020_bin46		var_biomarker ~ bristol_type_1_7	0.0199906	0.0350305	0.570663	0.568228	92.39	0.34	1999206	d__Bacteria	p__Bacillota_A	c__Clostridia	o__Oscillospirales	f__Oscillospiraceae	g__Faecousia	s__	no	no	none
ntk_nfl	M0020_bin56		var_biomarker ~ var_mb	-0.00934802	0.0180362	-0.518292	0.604255	98.39	0.12	1964146	d__Bacteria	p__Actinomycetota	c__Coriobacteriia	o__Coriobacteriales	f__Eggerthellaceae	g__Anaerotardibacter	s__Anaerotardibacter sp000435475	no	no	none
ntk_nfl	M0020_bin56		var_biomarker ~ sex	0.129202	0.227661	0.567521	0.57036	98.39	0.12	1964146	d__Bacteria	p__Actinomycetota	c__Coriobacteriia	o__Coriobacteriales	f__Eggerthellaceae	g__Anaerotardibacter	s__Anaerotardibacter sp000435475	no	no	none
ntk_nfl	M0020_bin56		var_biomarker ~ var_mb_by_sex	-0.0130068	0.0484313	-0.268563	0.788266	98.39	0.12	1964146	d__Bacteria	p__Actinomycetota	c__Coriobacteriia	o__Coriobacteriales	f__Eggerthellaceae	g__Anaerotardibacter	s__Anaerotardibacter sp000435475	no	no	none
ntk_nfl	M0020_bin56		var_biomarker ~ mars_age	0.0290859	0.00637496	4.56252	5.05444393628096e-06	98.39	0.12	1964146	d__Bacteria	p__Actinomycetota	c__Coriobacteriia	o__Coriobacteriales	f__Eggerthellaceae	g__Anaerotardibacter	s__Anaerotardibacter sp000435475	no	no	none
ntk_nfl	M0020_bin56		var_biomarker ~ apoe4	0.00367511	0.084655	0.0434129	0.965372	98.39	0.12	1964146	d__Bacteria	p__Actinomycetota	c__Coriobacteriia	o__Coriobacteriales	f__Eggerthellaceae	g__Anaerotardibacter	s__Anaerotardibacter sp000435475	no	no	none
ntk_nfl	M0020_bin56		var_biomarker ~ ntk_table	0.175099	0.0738699	2.37037	0.0177704	98.39	0.12	1964146	d__Bacteria	p__Actinomycetota	c__Coriobacteriia	o__Coriobacteriales	f__Eggerthellaceae	g__Anaerotardibacter	s__Anaerotardibacter sp000435475	no	no	none
ntk_nfl	M0020_bin56		var_biomarker ~ bristol_type_1_7	0.0171389	0.0358707	0.477796	0.632795	98.39	0.12	1964146	d__Bacteria	p__Actinomycetota	c__Coriobacteriia	o__Coriobacteriales	f__Eggerthellaceae	g__Anaerotardibacter	s__Anaerotardibacter sp000435475	no	no	none
ntk_nfl	M0020_bin68		var_biomarker ~ var_mb	-0.0404625	0.0181919	-2.2242	0.0261351	98.6	1.17	2914721	d__Bacteria	p__Bacillota_A	c__Clostridia	o__Christensenellales	f__CAG-74	g__UBA11524	s__UBA11524 sp000437595	no	no	none
ntk_nfl	M0020_bin68		var_biomarker ~ sex	0.305035	0.142573	2.1395	0.0323949	98.6	1.17	2914721	d__Bacteria	p__Bacillota_A	c__Clostridia	o__Christensenellales	f__CAG-74	g__UBA11524	s__UBA11524 sp000437595	no	no	none
ntk_nfl	M0020_bin68		var_biomarker ~ var_mb_by_sex	0.0604654	0.0470607	1.28484	0.198848	98.6	1.17	2914721	d__Bacteria	p__Bacillota_A	c__Clostridia	o__Christensenellales	f__CAG-74	g__UBA11524	s__UBA11524 sp000437595	no	no	none
ntk_nfl	M0020_bin68		var_biomarker ~ mars_age	0.0281595	0.00624776	4.50714	6.5706734091453e-06	98.6	1.17	2914721	d__Bacteria	p__Bacillota_A	c__Clostridia	o__Christensenellales	f__CAG-74	g__UBA11524	s__UBA11524 sp000437595	no	no	none
ntk_nfl	M0020_bin68		var_biomarker ~ apoe4	-7.10339e-05	0.082604	-0.000859933	0.999314	98.6	1.17	2914721	d__Bacteria	p__Bacillota_A	c__Clostridia	o__Christensenellales	f__CAG-74	g__UBA11524	s__UBA11524 sp000437595	no	no	none
ntk_nfl	M0020_bin68		var_biomarker ~ ntk_table	0.172252	0.0748834	2.30026	0.0214332	98.6	1.17	2914721	d__Bacteria	p__Bacillota_A	c__Clostridia	o__Christensenellales	f__CAG-74	g__UBA11524	s__UBA11524 sp000437595	no	no	none
ntk_nfl	M0020_bin68		var_biomarker ~ bristol_type_1_7	0.0202342	0.0334055	0.605713	0.544705	98.6	1.17	2914721	d__Bacteria	p__Bacillota_A	c__Clostridia	o__Christensenellales	f__CAG-74	g__UBA11524	s__UBA11524 sp000437595	no	no	none
ntk_nfl	M0020_bin69		var_biomarker ~ var_mb	0.085519	0.0501363	1.70573	0.0880581	93.99	0	2700472	d__Bacteria	p__Bacillota_A	c__Clostridia	o__Lachnospirales	f__Lachnospiraceae	g__Faecalimonas	s__Faecalimonas phoceensis	yes	no	propionate
ntk_nfl	M0020_bin69		var_biomarker ~ sex	0.226666	0.348716	0.650002	0.515691	93.99	0	2700472	d__Bacteria	p__Bacillota_A	c__Clostridia	o__Lachnospirales	f__Lachnospiraceae	g__Faecalimonas	s__Faecalimonas phoceensis	yes	no	propionate
ntk_nfl	M0020_bin69		var_biomarker ~ var_mb_by_sex	-0.0128663	0.101886	-0.126282	0.899509	93.99	0	2700472	d__Bacteria	p__Bacillota_A	c__Clostridia	o__Lachnospirales	f__Lachnospiraceae	g__Faecalimonas	s__Faecalimonas phoceensis	yes	no	propionate
ntk_nfl	M0020_bin69		var_biomarker ~ mars_age	0.0301564	0.00648447	4.65055	3.31045306745104e-06	93.99	0	2700472	d__Bacteria	p__Bacillota_A	c__Clostridia	o__Lachnospirales	f__Lachnospiraceae	g__Faecalimonas	s__Faecalimonas phoceensis	yes	no	propionate
ntk_nfl	M0020_bin69		var_biomarker ~ apoe4	-0.00235236	0.0812824	-0.0289406	0.976912	93.99	0	2700472	d__Bacteria	p__Bacillota_A	c__Clostridia	o__Lachnospirales	f__Lachnospiraceae	g__Faecalimonas	s__Faecalimonas phoceensis	yes	no	propionate
ntk_nfl	M0020_bin69		var_biomarker ~ ntk_table	0.14466	0.0772756	1.872	0.061207	93.99	0	2700472	d__Bacteria	p__Bacillota_A	c__Clostridia	o__Lachnospirales	f__Lachnospiraceae	g__Faecalimonas	s__Faecalimonas phoceensis	yes	no	propionate
ntk_nfl	M0020_bin69		var_biomarker ~ bristol_type_1_7	0.0303888	0.0329432	0.922463	0.356287	93.99	0	2700472	d__Bacteria	p__Bacillota_A	c__Clostridia	o__Lachnospirales	f__Lachnospiraceae	g__Faecalimonas	s__Faecalimonas phoceensis	yes	no	propionate
ntk_nfl	M0020_bin81		var_biomarker ~ var_mb	0.0491847	0.0215866	2.27849	0.0226977	98.11	0	3839374	d__Bacteria	p__Bacillota	c__Bacilli	o__Erysipelotrichales	f__Erysipelotrichaceae	g__Clostridium_AQ	s__Clostridium_AQ innocuum	no	no	none
ntk_nfl	M0020_bin81		var_biomarker ~ sex	0.265851	0.0953774	2.78736	0.00531402	98.11	0	3839374	d__Bacteria	p__Bacillota	c__Bacilli	o__Erysipelotrichales	f__Erysipelotrichaceae	g__Clostridium_AQ	s__Clostridium_AQ innocuum	no	no	none
ntk_nfl	M0020_bin81		var_biomarker ~ var_mb_by_sex	-0.110221	0.0669796	-1.64559	0.0998481	98.11	0	3839374	d__Bacteria	p__Bacillota	c__Bacilli	o__Erysipelotrichales	f__Erysipelotrichaceae	g__Clostridium_AQ	s__Clostridium_AQ innocuum	no	no	none
ntk_nfl	M0020_bin81		var_biomarker ~ mars_age	0.0294361	0.00660794	4.45465	8.40284117553658e-06	98.11	0	3839374	d__Bacteria	p__Bacillota	c__Bacilli	o__Erysipelotrichales	f__Erysipelotrichaceae	g__Clostridium_AQ	s__Clostridium_AQ innocuum	no	no	none
ntk_nfl	M0020_bin81		var_biomarker ~ apoe4	0.00962978	0.0809962	0.118892	0.905361	98.11	0	3839374	d__Bacteria	p__Bacillota	c__Bacilli	o__Erysipelotrichales	f__Erysipelotrichaceae	g__Clostridium_AQ	s__Clostridium_AQ innocuum	no	no	none
ntk_nfl	M0020_bin81		var_biomarker ~ ntk_table	0.168947	0.0742698	2.27477	0.0229197	98.11	0	3839374	d__Bacteria	p__Bacillota	c__Bacilli	o__Erysipelotrichales	f__Erysipelotrichaceae	g__Clostridium_AQ	s__Clostridium_AQ innocuum	no	no	none
ntk_nfl	M0020_bin81		var_biomarker ~ bristol_type_1_7	0.0345146	0.0340211	1.0145	0.310342	98.11	0	3839374	d__Bacteria	p__Bacillota	c__Bacilli	o__Erysipelotrichales	f__Erysipelotrichaceae	g__Clostridium_AQ	s__Clostridium_AQ innocuum	no	no	none
ntk_nfl	M0032_bin118		var_biomarker ~ var_mb	-0.00975382	0.0240393	-0.405746	0.684929	90.67	0.5	3184555	d__Bacteria	p__Bacteroidota	c__Bacteroidia	o__Bacteroidales	f__Bacteroidaceae	g__Paraprevotella	s__Paraprevotella clara	yes	no	propionate
ntk_nfl	M0032_bin118		var_biomarker ~ sex	0.130325	0.124706	1.04506	0.295993	90.67	0.5	3184555	d__Bacteria	p__Bacteroidota	c__Bacteroidia	o__Bacteroidales	f__Bacteroidaceae	g__Paraprevotella	s__Paraprevotella clara	yes	no	propionate
ntk_nfl	M0032_bin118		var_biomarker ~ var_mb_by_sex	0.0444646	0.0640406	0.694319	0.487482	90.67	0.5	3184555	d__Bacteria	p__Bacteroidota	c__Bacteroidia	o__Bacteroidales	f__Bacteroidaceae	g__Paraprevotella	s__Paraprevotella clara	yes	no	propionate
ntk_nfl	M0032_bin118		var_biomarker ~ mars_age	0.0294109	0.00650491	4.52134	6.14489216466119e-06	90.67	0.5	3184555	d__Bacteria	p__Bacteroidota	c__Bacteroidia	o__Bacteroidales	f__Bacteroidaceae	g__Paraprevotella	s__Paraprevotella clara	yes	no	propionate
ntk_nfl	M0032_bin118		var_biomarker ~ apoe4	0.00546936	0.083289	0.0656672	0.947643	90.67	0.5	3184555	d__Bacteria	p__Bacteroidota	c__Bacteroidia	o__Bacteroidales	f__Bacteroidaceae	g__Paraprevotella	s__Paraprevotella clara	yes	no	propionate
ntk_nfl	M0032_bin118		var_biomarker ~ ntk_table	0.17356	0.0757557	2.29105	0.0219608	90.67	0.5	3184555	d__Bacteria	p__Bacteroidota	c__Bacteroidia	o__Bacteroidales	f__Bacteroidaceae	g__Paraprevotella	s__Paraprevotella clara	yes	no	propionate
ntk_nfl	M0032_bin118		var_biomarker ~ bristol_type_1_7	0.0225008	0.0333938	0.673802	0.500437	90.67	0.5	3184555	d__Bacteria	p__Bacteroidota	c__Bacteroidia	o__Bacteroidales	f__Bacteroidaceae	g__Paraprevotella	s__Paraprevotella clara	yes	no	propionate
ntk_nfl	M0032_bin45		var_biomarker ~ var_mb	-0.0294463	0.0337227	-0.87319	0.38256	97.99	0.22	2067660	d__Bacteria	p__Bacillota_A	c__Clostridia	o__Oscillospirales	f__Oscillospiraceae	g__ER4	s__ER4 sp000765235	no	no	none
ntk_nfl	M0032_bin45		var_biomarker ~ sex	0.185254	0.0852373	2.17339	0.0297508	97.99	0.22	2067660	d__Bacteria	p__Bacillota_A	c__Clostridia	o__Oscillospirales	f__Oscillospiraceae	g__ER4	s__ER4 sp000765235	no	no	none
ntk_nfl	M0032_bin45		var_biomarker ~ var_mb_by_sex	0.0299871	0.0647272	0.463283	0.643161	97.99	0.22	2067660	d__Bacteria	p__Bacillota_A	c__Clostridia	o__Oscillospirales	f__Oscillospiraceae	g__ER4	s__ER4 sp000765235	no	no	none
ntk_nfl	M0032_bin45		var_biomarker ~ mars_age	0.0290692	0.00664261	4.37617	1.20785050992112e-05	97.99	0.22	2067660	d__Bacteria	p__Bacillota_A	c__Clostridia	o__Oscillospirales	f__Oscillospiraceae	g__ER4	s__ER4 sp000765235	no	no	none
ntk_nfl	M0032_bin45		var_biomarker ~ apoe4	0.000391821	0.0839812	0.00466558	0.996277	97.99	0.22	2067660	d__Bacteria	p__Bacillota_A	c__Clostridia	o__Oscillospirales	f__Oscillospiraceae	g__ER4	s__ER4 sp000765235	no	no	none
ntk_nfl	M0032_bin45		var_biomarker ~ ntk_table	0.170559	0.0749671	2.27512	0.0228987	97.99	0.22	2067660	d__Bacteria	p__Bacillota_A	c__Clostridia	o__Oscillospirales	f__Oscillospiraceae	g__ER4	s__ER4 sp000765235	no	no	none
ntk_nfl	M0032_bin45		var_biomarker ~ bristol_type_1_7	0.0214922	0.0333277	0.644875	0.519008	97.99	0.22	2067660	d__Bacteria	p__Bacillota_A	c__Clostridia	o__Oscillospirales	f__Oscillospiraceae	g__ER4	s__ER4 sp000765235	no	no	none
ntk_nfl	M0034_bin135		var_biomarker ~ var_mb	-0.00282196	0.0247274	-0.114123	0.90914	99.22	0.74	3754013	d__Bacteria	p__Bacteroidota	c__Bacteroidia	o__Bacteroidales	f__Bacteroidaceae	g__Paraprevotella	s__Paraprevotella clara	yes	no	propionate
ntk_nfl	M0034_bin135		var_biomarker ~ sex	0.214933	0.0923134	2.3283	0.0198962	99.22	0.74	3754013	d__Bacteria	p__Bacteroidota	c__Bacteroidia	o__Bacteroidales	f__Bacteroidaceae	g__Paraprevotella	s__Paraprevotella clara	yes	no	propionate
ntk_nfl	M0034_bin135		var_biomarker ~ var_mb_by_sex	-0.0359219	0.0509251	-0.705388	0.480569	99.22	0.74	3754013	d__Bacteria	p__Bacteroidota	c__Bacteroidia	o__Bacteroidales	f__Bacteroidaceae	g__Paraprevotella	s__Paraprevotella clara	yes	no	propionate
ntk_nfl	M0034_bin135		var_biomarker ~ mars_age	0.0288415	0.00639974	4.50667	6.58536506636942e-06	99.22	0.74	3754013	d__Bacteria	p__Bacteroidota	c__Bacteroidia	o__Bacteroidales	f__Bacteroidaceae	g__Paraprevotella	s__Paraprevotella clara	yes	no	propionate
ntk_nfl	M0034_bin135		var_biomarker ~ apoe4	0.0113069	0.0859974	0.131479	0.895396	99.22	0.74	3754013	d__Bacteria	p__Bacteroidota	c__Bacteroidia	o__Bacteroidales	f__Bacteroidaceae	g__Paraprevotella	s__Paraprevotella clara	yes	no	propionate
ntk_nfl	M0034_bin135		var_biomarker ~ ntk_table	0.174807	0.0734862	2.37877	0.0173705	99.22	0.74	3754013	d__Bacteria	p__Bacteroidota	c__Bacteroidia	o__Bacteroidales	f__Bacteroidaceae	g__Paraprevotella	s__Paraprevotella clara	yes	no	propionate
ntk_nfl	M0034_bin135		var_biomarker ~ bristol_type_1_7	0.026729	0.0346799	0.770736	0.440864	99.22	0.74	3754013	d__Bacteria	p__Bacteroidota	c__Bacteroidia	o__Bacteroidales	f__Bacteroidaceae	g__Paraprevotella	s__Paraprevotella clara	yes	no	propionate
ntk_nfl	M0034_bin5		var_biomarker ~ var_mb	-0.0144601	0.0123922	-1.16687	0.243262	97.58	0.81	1952264	d__Bacteria	p__Actinomycetota	c__Coriobacteriia	o__Coriobacteriales	f__Coriobacteriaceae	g__Collinsella	s__	no	no	none
ntk_nfl	M0034_bin5		var_biomarker ~ sex	0.27472	0.109092	2.51825	0.011794	97.58	0.81	1952264	d__Bacteria	p__Actinomycetota	c__Coriobacteriia	o__Coriobacteriales	f__Coriobacteriaceae	g__Collinsella	s__	no	no	none
ntk_nfl	M0034_bin5		var_biomarker ~ var_mb_by_sex	0.0456086	0.033658	1.35506	0.175398	97.58	0.81	1952264	d__Bacteria	p__Actinomycetota	c__Coriobacteriia	o__Coriobacteriales	f__Coriobacteriaceae	g__Collinsella	s__	no	no	none
ntk_nfl	M0034_bin5		var_biomarker ~ mars_age	0.0294963	0.00639043	4.61569	3.91785733344641e-06	97.58	0.81	1952264	d__Bacteria	p__Actinomycetota	c__Coriobacteriia	o__Coriobacteriales	f__Coriobacteriaceae	g__Collinsella	s__	no	no	none
ntk_nfl	M0034_bin5		var_biomarker ~ apoe4	0.0107442	0.0842213	0.127571	0.898488	97.58	0.81	1952264	d__Bacteria	p__Actinomycetota	c__Coriobacteriia	o__Coriobacteriales	f__Coriobacteriaceae	g__Collinsella	s__	no	no	none
ntk_nfl	M0034_bin5		var_biomarker ~ ntk_table	0.164552	0.0749213	2.19634	0.0280678	97.58	0.81	1952264	d__Bacteria	p__Actinomycetota	c__Coriobacteriia	o__Coriobacteriales	f__Coriobacteriaceae	g__Collinsella	s__	no	no	none
ntk_nfl	M0034_bin5		var_biomarker ~ bristol_type_1_7	0.0232158	0.0333718	0.695671	0.486635	97.58	0.81	1952264	d__Bacteria	p__Actinomycetota	c__Coriobacteriia	o__Coriobacteriales	f__Coriobacteriaceae	g__Collinsella	s__	no	no	none
ntk_nfl	M0034_bin82		var_biomarker ~ var_mb	-0.00873935	0.0267513	-0.326689	0.743903	96.15	1.17	2918656	d__Bacteria	p__Bacillota_A	c__Clostridia	o__Christensenellales	f__CAG-74	g__UBA11524	s__UBA11524 sp000437595	no	no	none
ntk_nfl	M0034_bin82		var_biomarker ~ sex	0.140652	0.0840769	1.6729	0.0943477	96.15	1.17	2918656	d__Bacteria	p__Bacillota_A	c__Clostridia	o__Christensenellales	f__CAG-74	g__UBA11524	s__UBA11524 sp000437595	no	no	none
ntk_nfl	M0034_bin82		var_biomarker ~ var_mb_by_sex	0.0794128	0.0797194	0.996154	0.319176	96.15	1.17	2918656	d__Bacteria	p__Bacillota_A	c__Clostridia	o__Christensenellales	f__CAG-74	g__UBA11524	s__UBA11524 sp000437595	no	no	none
ntk_nfl	M0034_bin82		var_biomarker ~ mars_age	0.0293911	0.00643216	4.5694	4.89114069512908e-06	96.15	1.17	2918656	d__Bacteria	p__Bacillota_A	c__Clostridia	o__Christensenellales	f__CAG-74	g__UBA11524	s__UBA11524 sp000437595	no	no	none
ntk_nfl	M0034_bin82		var_biomarker ~ apoe4	-0.00547561	0.078309	-0.0699231	0.944255	96.15	1.17	2918656	d__Bacteria	p__Bacillota_A	c__Clostridia	o__Christensenellales	f__CAG-74	g__UBA11524	s__UBA11524 sp000437595	no	no	none
ntk_nfl	M0034_bin82		var_biomarker ~ ntk_table	0.185523	0.0709152	2.61613	0.00889322	96.15	1.17	2918656	d__Bacteria	p__Bacillota_A	c__Clostridia	o__Christensenellales	f__CAG-74	g__UBA11524	s__UBA11524 sp000437595	no	no	none
ntk_nfl	M0034_bin82		var_biomarker ~ bristol_type_1_7	0.0175471	0.034214	0.512863	0.608047	96.15	1.17	2918656	d__Bacteria	p__Bacillota_A	c__Clostridia	o__Christensenellales	f__CAG-74	g__UBA11524	s__UBA11524 sp000437595	no	no	none
ntk_nfl	M0035_bin116		var_biomarker ~ var_mb	0.00785183	0.0131586	0.596708	0.550702	95	0.71	2924280	d__Bacteria	p__Bacteroidota	c__Bacteroidia	o__Bacteroidales	f__UBA932	g__Cryptobacteroides	s__Cryptobacteroides sp000432515	no	no	none
ntk_nfl	M0035_bin116		var_biomarker ~ sex	0.197071	0.168794	1.16753	0.242997	95	0.71	2924280	d__Bacteria	p__Bacteroidota	c__Bacteroidia	o__Bacteroidales	f__UBA932	g__Cryptobacteroides	s__Cryptobacteroides sp000432515	no	no	none
ntk_nfl	M0035_bin116		var_biomarker ~ var_mb_by_sex	0.0014643	0.0372242	0.0393372	0.968622	95	0.71	2924280	d__Bacteria	p__Bacteroidota	c__Bacteroidia	o__Bacteroidales	f__UBA932	g__Cryptobacteroides	s__Cryptobacteroides sp000432515	no	no	none
ntk_nfl	M0035_bin116		var_biomarker ~ mars_age	0.0294311	0.00641259	4.58957	4.44150258038789e-06	95	0.71	2924280	d__Bacteria	p__Bacteroidota	c__Bacteroidia	o__Bacteroidales	f__UBA932	g__Cryptobacteroides	s__Cryptobacteroides sp000432515	no	no	none
ntk_nfl	M0035_bin116		var_biomarker ~ apoe4	0.0108301	0.0795635	0.136119	0.891727	95	0.71	2924280	d__Bacteria	p__Bacteroidota	c__Bacteroidia	o__Bacteroidales	f__UBA932	g__Cryptobacteroides	s__Cryptobacteroides sp000432515	no	no	none
ntk_nfl	M0035_bin116		var_biomarker ~ ntk_table	0.179709	0.0741425	2.42384	0.0153574	95	0.71	2924280	d__Bacteria	p__Bacteroidota	c__Bacteroidia	o__Bacteroidales	f__UBA932	g__Cryptobacteroides	s__Cryptobacteroides sp000432515	no	no	none
ntk_nfl	M0035_bin116		var_biomarker ~ bristol_type_1_7	0.0201569	0.0333133	0.60507	0.545132	95	0.71	2924280	d__Bacteria	p__Bacteroidota	c__Bacteroidia	o__Bacteroidales	f__UBA932	g__Cryptobacteroides	s__Cryptobacteroides sp000432515	no	no	none
ntk_nfl	M0035_bin23		var_biomarker ~ var_mb	-0.0395918	0.0271866	-1.4563	0.145309	98.86	0.16	2820150	d__Bacteria	p__Bacillota_A	c__Clostridia	o__Clostridiales	f__Clostridiaceae	g__Clostridium	s__Clostridium sp900539375	no	no	none
ntk_nfl	M0035_bin23		var_biomarker ~ sex	0.143994	0.0879235	1.63772	0.101479	98.86	0.16	2820150	d__Bacteria	p__Bacillota_A	c__Clostridia	o__Clostridiales	f__Clostridiaceae	g__Clostridium	s__Clostridium sp900539375	no	no	none
ntk_nfl	M0035_bin23		var_biomarker ~ var_mb_by_sex	-0.051313	0.0841646	-0.609674	0.542078	98.86	0.16	2820150	d__Bacteria	p__Bacillota_A	c__Clostridia	o__Clostridiales	f__Clostridiaceae	g__Clostridium	s__Clostridium sp900539375	no	no	none
ntk_nfl	M0035_bin23		var_biomarker ~ mars_age	0.0287399	0.00636022	4.5187	6.22207533873542e-06	98.86	0.16	2820150	d__Bacteria	p__Bacillota_A	c__Clostridia	o__Clostridiales	f__Clostridiaceae	g__Clostridium	s__Clostridium sp900539375	no	no	none
ntk_nfl	M0035_bin23		var_biomarker ~ apoe4	-0.00354901	0.0814658	-0.0435644	0.965252	98.86	0.16	2820150	d__Bacteria	p__Bacillota_A	c__Clostridia	o__Clostridiales	f__Clostridiaceae	g__Clostridium	s__Clostridium sp900539375	no	no	none
ntk_nfl	M0035_bin23		var_biomarker ~ ntk_table	0.191137	0.0724425	2.63846	0.00832831	98.86	0.16	2820150	d__Bacteria	p__Bacillota_A	c__Clostridia	o__Clostridiales	f__Clostridiaceae	g__Clostridium	s__Clostridium sp900539375	no	no	none
ntk_nfl	M0035_bin23		var_biomarker ~ bristol_type_1_7	0.0217108	0.0331423	0.655077	0.512418	98.86	0.16	2820150	d__Bacteria	p__Bacillota_A	c__Clostridia	o__Clostridiales	f__Clostridiaceae	g__Clostridium	s__Clostridium sp900539375	no	no	none
ntk_nfl	M0035_bin67		var_biomarker ~ var_mb	-0.00670707	0.0156461	-0.428675	0.66816	96.23	0	1979430	d__Bacteria	p__Bacillota_A	c__Clostridia	o__Oscillospirales	f__Ruminococcaceae	g__Faecalibacterium	s__Faecalibacterium sp900758465	no	yes	butyrate
ntk_nfl	M0035_bin67		var_biomarker ~ sex	0.198767	0.0990044	2.00766	0.0446798	96.23	0	1979430	d__Bacteria	p__Bacillota_A	c__Clostridia	o__Oscillospirales	f__Ruminococcaceae	g__Faecalibacterium	s__Faecalibacterium sp900758465	no	yes	butyrate
ntk_nfl	M0035_bin67		var_biomarker ~ var_mb_by_sex	-0.00559038	0.0361988	-0.154436	0.877266	96.23	0	1979430	d__Bacteria	p__Bacillota_A	c__Clostridia	o__Oscillospirales	f__Ruminococcaceae	g__Faecalibacterium	s__Faecalibacterium sp900758465	no	yes	butyrate
ntk_nfl	M0035_bin67		var_biomarker ~ mars_age	0.0287367	0.00657845	4.36831	1.25209525048131e-05	96.23	0	1979430	d__Bacteria	p__Bacillota_A	c__Clostridia	o__Oscillospirales	f__Ruminococcaceae	g__Faecalibacterium	s__Faecalibacterium sp900758465	no	yes	butyrate
ntk_nfl	M0035_bin67		var_biomarker ~ apoe4	0.00557869	0.0831568	0.0670864	0.946513	96.23	0	1979430	d__Bacteria	p__Bacillota_A	c__Clostridia	o__Oscillospirales	f__Ruminococcaceae	g__Faecalibacterium	s__Faecalibacterium sp900758465	no	yes	butyrate
ntk_nfl	M0035_bin67		var_biomarker ~ ntk_table	0.174308	0.0734638	2.3727	0.0176585	96.23	0	1979430	d__Bacteria	p__Bacillota_A	c__Clostridia	o__Oscillospirales	f__Ruminococcaceae	g__Faecalibacterium	s__Faecalibacterium sp900758465	no	yes	butyrate
ntk_nfl	M0035_bin67		var_biomarker ~ bristol_type_1_7	0.0252414	0.0346749	0.727944	0.466648	96.23	0	1979430	d__Bacteria	p__Bacillota_A	c__Clostridia	o__Oscillospirales	f__Ruminococcaceae	g__Faecalibacterium	s__Faecalibacterium sp900758465	no	yes	butyrate
ntk_nfl	M0035_bin98		var_biomarker ~ var_mb	0.0862214	0.0403467	2.13701	0.0325972	94.78	0.63	3123819	d__Bacteria	p__Bacillota_A	c__Clostridia	o__Lachnospirales	f__Lachnospiraceae	g__Blautia_A	s__Blautia_A faecis	yes	no	propionate
ntk_nfl	M0035_bin98		var_biomarker ~ sex	0.413355	0.358448	1.15318	0.248836	94.78	0.63	3123819	d__Bacteria	p__Bacillota_A	c__Clostridia	o__Lachnospirales	f__Lachnospiraceae	g__Blautia_A	s__Blautia_A faecis	yes	no	propionate
ntk_nfl	M0035_bin98		var_biomarker ~ var_mb_by_sex	-0.0777739	0.120045	-0.647872	0.517068	94.78	0.63	3123819	d__Bacteria	p__Bacillota_A	c__Clostridia	o__Lachnospirales	f__Lachnospiraceae	g__Blautia_A	s__Blautia_A faecis	yes	no	propionate
ntk_nfl	M0035_bin98		var_biomarker ~ mars_age	0.0289067	0.00662894	4.36069	1.29652583851225e-05	94.78	0.63	3123819	d__Bacteria	p__Bacillota_A	c__Clostridia	o__Lachnospirales	f__Lachnospiraceae	g__Blautia_A	s__Blautia_A faecis	yes	no	propionate
ntk_nfl	M0035_bin98		var_biomarker ~ apoe4	0.00202051	0.0823874	0.0245245	0.980434	94.78	0.63	3123819	d__Bacteria	p__Bacillota_A	c__Clostridia	o__Lachnospirales	f__Lachnospiraceae	g__Blautia_A	s__Blautia_A faecis	yes	no	propionate
ntk_nfl	M0035_bin98		var_biomarker ~ ntk_table	0.158731	0.0806874	1.96723	0.0491568	94.78	0.63	3123819	d__Bacteria	p__Bacillota_A	c__Clostridia	o__Lachnospirales	f__Lachnospiraceae	g__Blautia_A	s__Blautia_A faecis	yes	no	propionate
ntk_nfl	M0035_bin98		var_biomarker ~ bristol_type_1_7	0.0183038	0.0346143	0.528792	0.59695	94.78	0.63	3123819	d__Bacteria	p__Bacillota_A	c__Clostridia	o__Lachnospirales	f__Lachnospiraceae	g__Blautia_A	s__Blautia_A faecis	yes	no	propionate
ntk_nfl	M0046_bin53		var_biomarker ~ var_mb	0.00779347	0.0400201	0.194739	0.845597	96.64	0	1941537	d__Bacteria	p__Bacillota_A	c__Clostridia	o__Oscillospirales	f__Acutalibacteraceae	g__CAG-217	s__CAG-217 sp000436335	no	no	none
ntk_nfl	M0046_bin53		var_biomarker ~ sex	0.0376242	0.460912	0.0816298	0.934941	96.64	0	1941537	d__Bacteria	p__Bacillota_A	c__Clostridia	o__Oscillospirales	f__Acutalibacteraceae	g__CAG-217	s__CAG-217 sp000436335	no	no	none
ntk_nfl	M0046_bin53		var_biomarker ~ var_mb_by_sex	-0.040986	0.117029	-0.350221	0.726172	96.64	0	1941537	d__Bacteria	p__Bacillota_A	c__Clostridia	o__Oscillospirales	f__Acutalibacteraceae	g__CAG-217	s__CAG-217 sp000436335	no	no	none
ntk_nfl	M0046_bin53		var_biomarker ~ mars_age	0.0293761	0.00656934	4.47171	7.75982448186774e-06	96.64	0	1941537	d__Bacteria	p__Bacillota_A	c__Clostridia	o__Oscillospirales	f__Acutalibacteraceae	g__CAG-217	s__CAG-217 sp000436335	no	no	none
ntk_nfl	M0046_bin53		var_biomarker ~ apoe4	0.00246484	0.08312	0.029654	0.976343	96.64	0	1941537	d__Bacteria	p__Bacillota_A	c__Clostridia	o__Oscillospirales	f__Acutalibacteraceae	g__CAG-217	s__CAG-217 sp000436335	no	no	none
ntk_nfl	M0046_bin53		var_biomarker ~ ntk_table	0.185094	0.06766	2.73565	0.0062258	96.64	0	1941537	d__Bacteria	p__Bacillota_A	c__Clostridia	o__Oscillospirales	f__Acutalibacteraceae	g__CAG-217	s__CAG-217 sp000436335	no	no	none
ntk_nfl	M0046_bin53		var_biomarker ~ bristol_type_1_7	0.0208776	0.0360489	0.579146	0.562491	96.64	0	1941537	d__Bacteria	p__Bacillota_A	c__Clostridia	o__Oscillospirales	f__Acutalibacteraceae	g__CAG-217	s__CAG-217 sp000436335	no	no	none
ntk_nfl	M0047_bin136		var_biomarker ~ var_mb	0.0211981	0.0311532	0.680448	0.496221	90.44	0.58	3552079	d__Bacteria	p__Bacillota_A	c__Clostridia	o__Oscillospirales	f__Acutalibacteraceae	g__Acutalibacter	s__Acutalibacter timonensis	no	no	none
ntk_nfl	M0047_bin136		var_biomarker ~ sex	0.3566	0.31516	1.13149	0.257849	90.44	0.58	3552079	d__Bacteria	p__Bacillota_A	c__Clostridia	o__Oscillospirales	f__Acutalibacteraceae	g__Acutalibacter	s__Acutalibacter timonensis	no	no	none
ntk_nfl	M0047_bin136		var_biomarker ~ var_mb_by_sex	-0.0482475	0.0879336	-0.548681	0.583225	90.44	0.58	3552079	d__Bacteria	p__Bacillota_A	c__Clostridia	o__Oscillospirales	f__Acutalibacteraceae	g__Acutalibacter	s__Acutalibacter timonensis	no	no	none
ntk_nfl	M0047_bin136		var_biomarker ~ mars_age	0.0293468	0.00668599	4.38929	1.13720534504758e-05	90.44	0.58	3552079	d__Bacteria	p__Bacillota_A	c__Clostridia	o__Oscillospirales	f__Acutalibacteraceae	g__Acutalibacter	s__Acutalibacter timonensis	no	no	none
ntk_nfl	M0047_bin136		var_biomarker ~ apoe4	0.00702287	0.0828121	0.0848049	0.932416	90.44	0.58	3552079	d__Bacteria	p__Bacillota_A	c__Clostridia	o__Oscillospirales	f__Acutalibacteraceae	g__Acutalibacter	s__Acutalibacter timonensis	no	no	none
ntk_nfl	M0047_bin136		var_biomarker ~ ntk_table	0.177151	0.0717681	2.46837	0.0135728	90.44	0.58	3552079	d__Bacteria	p__Bacillota_A	c__Clostridia	o__Oscillospirales	f__Acutalibacteraceae	g__Acutalibacter	s__Acutalibacter timonensis	no	no	none
ntk_nfl	M0047_bin136		var_biomarker ~ bristol_type_1_7	0.0242465	0.034404	0.704757	0.480961	90.44	0.58	3552079	d__Bacteria	p__Bacillota_A	c__Clostridia	o__Oscillospirales	f__Acutalibacteraceae	g__Acutalibacter	s__Acutalibacter timonensis	no	no	none
ntk_nfl	M0047_bin158		var_biomarker ~ var_mb	-0.0193519	0.0203314	-0.951823	0.341187	98.39	0.81	2058669	d__Bacteria	p__Actinomycetota	c__Coriobacteriia	o__Coriobacteriales	f__Coriobacteriaceae	g__Collinsella	s__Collinsella sp900541695	no	no	none
ntk_nfl	M0047_bin158		var_biomarker ~ sex	0.214845	0.101756	2.11139	0.0347392	98.39	0.81	2058669	d__Bacteria	p__Actinomycetota	c__Coriobacteriia	o__Coriobacteriales	f__Coriobacteriaceae	g__Collinsella	s__Collinsella sp900541695	no	no	none
ntk_nfl	M0047_bin158		var_biomarker ~ var_mb_by_sex	0.0140924	0.0436825	0.32261	0.746991	98.39	0.81	2058669	d__Bacteria	p__Actinomycetota	c__Coriobacteriia	o__Coriobacteriales	f__Coriobacteriaceae	g__Collinsella	s__Collinsella sp900541695	no	no	none
ntk_nfl	M0047_bin158		var_biomarker ~ mars_age	0.0296477	0.00666729	4.44674	8.71824504078411e-06	98.39	0.81	2058669	d__Bacteria	p__Actinomycetota	c__Coriobacteriia	o__Coriobacteriales	f__Coriobacteriaceae	g__Collinsella	s__Collinsella sp900541695	no	no	none
ntk_nfl	M0047_bin158		var_biomarker ~ apoe4	0.0153076	0.0866912	0.176576	0.859842	98.39	0.81	2058669	d__Bacteria	p__Actinomycetota	c__Coriobacteriia	o__Coriobacteriales	f__Coriobacteriaceae	g__Collinsella	s__Collinsella sp900541695	no	no	none
ntk_nfl	M0047_bin158		var_biomarker ~ ntk_table	0.182883	0.0741942	2.46493	0.0137041	98.39	0.81	2058669	d__Bacteria	p__Actinomycetota	c__Coriobacteriia	o__Coriobacteriales	f__Coriobacteriaceae	g__Collinsella	s__Collinsella sp900541695	no	no	none
ntk_nfl	M0047_bin158		var_biomarker ~ bristol_type_1_7	0.0193861	0.0331701	0.584444	0.558922	98.39	0.81	2058669	d__Bacteria	p__Actinomycetota	c__Coriobacteriia	o__Coriobacteriales	f__Coriobacteriaceae	g__Collinsella	s__Collinsella sp900541695	no	no	none
ntk_nfl	M0047_bin66		var_biomarker ~ var_mb	-0.0518428	0.023177	-2.23682	0.0252978	91.56	0.81	1505215	d__Bacteria	p__Bacillota_A	c__Clostridia	o__Christensenellales	f__CAG-917	g__Limadaptatus	s__Limadaptatus sp900545885	no	no	none
ntk_nfl	M0047_bin66		var_biomarker ~ sex	0.0910693	0.341652	0.266556	0.789811	91.56	0.81	1505215	d__Bacteria	p__Bacillota_A	c__Clostridia	o__Christensenellales	f__CAG-917	g__Limadaptatus	s__Limadaptatus sp900545885	no	no	none
ntk_nfl	M0047_bin66		var_biomarker ~ var_mb_by_sex	-0.0355623	0.15116	-0.235263	0.814005	91.56	0.81	1505215	d__Bacteria	p__Bacillota_A	c__Clostridia	o__Christensenellales	f__CAG-917	g__Limadaptatus	s__Limadaptatus sp900545885	no	no	none
ntk_nfl	M0047_bin66		var_biomarker ~ mars_age	0.0293286	0.00627708	4.67233	2.97799431914214e-06	91.56	0.81	1505215	d__Bacteria	p__Bacillota_A	c__Clostridia	o__Christensenellales	f__CAG-917	g__Limadaptatus	s__Limadaptatus sp900545885	no	no	none
ntk_nfl	M0047_bin66		var_biomarker ~ apoe4	-0.00921359	0.0784716	-0.117413	0.906533	91.56	0.81	1505215	d__Bacteria	p__Bacillota_A	c__Clostridia	o__Christensenellales	f__CAG-917	g__Limadaptatus	s__Limadaptatus sp900545885	no	no	none
ntk_nfl	M0047_bin66		var_biomarker ~ ntk_table	0.159729	0.083169	1.92054	0.05479	91.56	0.81	1505215	d__Bacteria	p__Bacillota_A	c__Clostridia	o__Christensenellales	f__CAG-917	g__Limadaptatus	s__Limadaptatus sp900545885	no	no	none
ntk_nfl	M0047_bin66		var_biomarker ~ bristol_type_1_7	0.0149664	0.0351702	0.425541	0.670442	91.56	0.81	1505215	d__Bacteria	p__Bacillota_A	c__Clostridia	o__Christensenellales	f__CAG-917	g__Limadaptatus	s__Limadaptatus sp900545885	no	no	none
ntk_nfl	M0047_bin87		var_biomarker ~ var_mb	0.115672	0.0664641	1.74038	0.0817932	96.77	0	1851611	d__Bacteria	p__Actinomycetota	c__Coriobacteriia	o__Coriobacteriales	f__QAMH01	g__QAMH01	s__QAMH01 sp900544245	no	no	none
ntk_nfl	M0047_bin87		var_biomarker ~ sex	0.418628	0.173911	2.40714	0.0160779	96.77	0	1851611	d__Bacteria	p__Actinomycetota	c__Coriobacteriia	o__Coriobacteriales	f__QAMH01	g__QAMH01	s__QAMH01 sp900544245	no	no	none
ntk_nfl	M0047_bin87		var_biomarker ~ var_mb_by_sex	-0.164053	0.0961664	-1.70593	0.088022	96.77	0	1851611	d__Bacteria	p__Actinomycetota	c__Coriobacteriia	o__Coriobacteriales	f__QAMH01	g__QAMH01	s__QAMH01 sp900544245	no	no	none
ntk_nfl	M0047_bin87		var_biomarker ~ mars_age	0.0279611	0.00625876	4.46751	7.91360977858702e-06	96.77	0	1851611	d__Bacteria	p__Actinomycetota	c__Coriobacteriia	o__Coriobacteriales	f__QAMH01	g__QAMH01	s__QAMH01 sp900544245	no	no	none
ntk_nfl	M0047_bin87		var_biomarker ~ apoe4	0.00148694	0.0847237	0.0175505	0.985997	96.77	0	1851611	d__Bacteria	p__Actinomycetota	c__Coriobacteriia	o__Coriobacteriales	f__QAMH01	g__QAMH01	s__QAMH01 sp900544245	no	no	none
ntk_nfl	M0047_bin87		var_biomarker ~ ntk_table	0.168985	0.0748289	2.25829	0.0239275	96.77	0	1851611	d__Bacteria	p__Actinomycetota	c__Coriobacteriia	o__Coriobacteriales	f__QAMH01	g__QAMH01	s__QAMH01 sp900544245	no	no	none
ntk_nfl	M0047_bin87		var_biomarker ~ bristol_type_1_7	0.01674	0.0346435	0.483206	0.628949	96.77	0	1851611	d__Bacteria	p__Actinomycetota	c__Coriobacteriia	o__Coriobacteriales	f__QAMH01	g__QAMH01	s__QAMH01 sp900544245	no	no	none
ntk_nfl	M0047_bin94		var_biomarker ~ var_mb	-0.000979885	0.0128178	-0.0764472	0.939063	93.17	0.62	2694989	d__Bacteria	p__Pseudomonadota	c__Gammaproteobacteria	o__Burkholderiales	f__Burkholderiaceae_A	g__Sutterella	s__Sutterella wadsworthensis	no	no	none
ntk_nfl	M0047_bin94		var_biomarker ~ sex	0.196567	0.128113	1.53432	0.12495	93.17	0.62	2694989	d__Bacteria	p__Pseudomonadota	c__Gammaproteobacteria	o__Burkholderiales	f__Burkholderiaceae_A	g__Sutterella	s__Sutterella wadsworthensis	no	no	none
ntk_nfl	M0047_bin94		var_biomarker ~ var_mb_by_sex	0.00205469	0.036873	0.0557233	0.955562	93.17	0.62	2694989	d__Bacteria	p__Pseudomonadota	c__Gammaproteobacteria	o__Burkholderiales	f__Burkholderiaceae_A	g__Sutterella	s__Sutterella wadsworthensis	no	no	none
ntk_nfl	M0047_bin94		var_biomarker ~ mars_age	0.0294073	0.00676713	4.34561	1.38886334979382e-05	93.17	0.62	2694989	d__Bacteria	p__Pseudomonadota	c__Gammaproteobacteria	o__Burkholderiales	f__Burkholderiaceae_A	g__Sutterella	s__Sutterella wadsworthensis	no	no	none
ntk_nfl	M0047_bin94		var_biomarker ~ apoe4	0.00251466	0.0845164	0.0297535	0.976264	93.17	0.62	2694989	d__Bacteria	p__Pseudomonadota	c__Gammaproteobacteria	o__Burkholderiales	f__Burkholderiaceae_A	g__Sutterella	s__Sutterella wadsworthensis	no	no	none
ntk_nfl	M0047_bin94		var_biomarker ~ ntk_table	0.17729	0.0697025	2.54353	0.0109739	93.17	0.62	2694989	d__Bacteria	p__Pseudomonadota	c__Gammaproteobacteria	o__Burkholderiales	f__Burkholderiaceae_A	g__Sutterella	s__Sutterella wadsworthensis	no	no	none
ntk_nfl	M0047_bin94		var_biomarker ~ bristol_type_1_7	0.0217854	0.0353175	0.616843	0.537338	93.17	0.62	2694989	d__Bacteria	p__Pseudomonadota	c__Gammaproteobacteria	o__Burkholderiales	f__Burkholderiaceae_A	g__Sutterella	s__Sutterella wadsworthensis	no	no	none
ntk_nfl	M0047_bin97		var_biomarker ~ var_mb	0.00386215	0.0143231	0.269644	0.787434	98.39	0.12	1598207	d__Bacteria	p__Actinomycetota	c__Coriobacteriia	o__Coriobacteriales	f__Eggerthellaceae	g__Anaerotardibacter	s__Anaerotardibacter sp000435675	no	no	none
ntk_nfl	M0047_bin97		var_biomarker ~ sex	0.214246	0.130037	1.64757	0.099441	98.39	0.12	1598207	d__Bacteria	p__Actinomycetota	c__Coriobacteriia	o__Coriobacteriales	f__Eggerthellaceae	g__Anaerotardibacter	s__Anaerotardibacter sp000435675	no	no	none
ntk_nfl	M0047_bin97		var_biomarker ~ var_mb_by_sex	0.0101554	0.0287076	0.353753	0.723524	98.39	0.12	1598207	d__Bacteria	p__Actinomycetota	c__Coriobacteriia	o__Coriobacteriales	f__Eggerthellaceae	g__Anaerotardibacter	s__Anaerotardibacter sp000435675	no	no	none
ntk_nfl	M0047_bin97		var_biomarker ~ mars_age	0.0284983	0.00604063	4.71777	2.38446265465875e-06	98.39	0.12	1598207	d__Bacteria	p__Actinomycetota	c__Coriobacteriia	o__Coriobacteriales	f__Eggerthellaceae	g__Anaerotardibacter	s__Anaerotardibacter sp000435675	no	no	none
ntk_nfl	M0047_bin97		var_biomarker ~ apoe4	0.000813118	0.0813263	0.00999822	0.992023	98.39	0.12	1598207	d__Bacteria	p__Actinomycetota	c__Coriobacteriia	o__Coriobacteriales	f__Eggerthellaceae	g__Anaerotardibacter	s__Anaerotardibacter sp000435675	no	no	none
ntk_nfl	M0047_bin97		var_biomarker ~ ntk_table	0.166064	0.0769555	2.15793	0.0309334	98.39	0.12	1598207	d__Bacteria	p__Actinomycetota	c__Coriobacteriia	o__Coriobacteriales	f__Eggerthellaceae	g__Anaerotardibacter	s__Anaerotardibacter sp000435675	no	no	none
ntk_nfl	M0047_bin97		var_biomarker ~ bristol_type_1_7	0.0233903	0.0328879	0.711212	0.476953	98.39	0.12	1598207	d__Bacteria	p__Actinomycetota	c__Coriobacteriia	o__Coriobacteriales	f__Eggerthellaceae	g__Anaerotardibacter	s__Anaerotardibacter sp000435675	no	no	none
ntk_nfl	M0053_bin102		var_biomarker ~ var_mb	0.0484605	0.0269903	1.79548	0.0725779	96.12	0	2009405	d__Bacteria	p__Bacillota_A	c__Clostridia	o__Oscillospirales	f__Acutalibacteraceae	g__UMGS1071	s__UMGS1071 sp900542375	no	no	none
ntk_nfl	M0053_bin102		var_biomarker ~ sex	0.325558	0.195314	1.66684	0.095546	96.12	0	2009405	d__Bacteria	p__Bacillota_A	c__Clostridia	o__Oscillospirales	f__Acutalibacteraceae	g__UMGS1071	s__UMGS1071 sp900542375	no	no	none
ntk_nfl	M0053_bin102		var_biomarker ~ var_mb_by_sex	-0.069899	0.0828161	-0.844027	0.398654	96.12	0	2009405	d__Bacteria	p__Bacillota_A	c__Clostridia	o__Oscillospirales	f__Acutalibacteraceae	g__UMGS1071	s__UMGS1071 sp900542375	no	no	none
ntk_nfl	M0053_bin102		var_biomarker ~ mars_age	0.0294026	0.00654489	4.49246	7.04062687906237e-06	96.12	0	2009405	d__Bacteria	p__Bacillota_A	c__Clostridia	o__Oscillospirales	f__Acutalibacteraceae	g__UMGS1071	s__UMGS1071 sp900542375	no	no	none
ntk_nfl	M0053_bin102		var_biomarker ~ apoe4	0.00150226	0.0813194	0.0184736	0.985261	96.12	0	2009405	d__Bacteria	p__Bacillota_A	c__Clostridia	o__Oscillospirales	f__Acutalibacteraceae	g__UMGS1071	s__UMGS1071 sp900542375	no	no	none
ntk_nfl	M0053_bin102		var_biomarker ~ ntk_table	0.166736	0.080024	2.08357	0.0371989	96.12	0	2009405	d__Bacteria	p__Bacillota_A	c__Clostridia	o__Oscillospirales	f__Acutalibacteraceae	g__UMGS1071	s__UMGS1071 sp900542375	no	no	none
ntk_nfl	M0053_bin102		var_biomarker ~ bristol_type_1_7	0.0250377	0.0334759	0.747932	0.454501	96.12	0	2009405	d__Bacteria	p__Bacillota_A	c__Clostridia	o__Oscillospirales	f__Acutalibacteraceae	g__UMGS1071	s__UMGS1071 sp900542375	no	no	none
ntk_nfl	M0053_bin105		var_biomarker ~ var_mb	0.0155799	0.0366309	0.425322	0.670602	94.02	0.71	1931922	d__Bacteria	p__Bacillota_A	c__Clostridia	o__Peptostreptococcales	f__Anaerovoracaceae	g__Lentihominibacter	s__Lentihominibacter sp934281605	no	no	none
ntk_nfl	M0053_bin105		var_biomarker ~ sex	0.178278	0.0741805	2.4033	0.0162477	94.02	0.71	1931922	d__Bacteria	p__Bacillota_A	c__Clostridia	o__Peptostreptococcales	f__Anaerovoracaceae	g__Lentihominibacter	s__Lentihominibacter sp934281605	no	no	none
ntk_nfl	M0053_bin105		var_biomarker ~ var_mb_by_sex	0.0325027	0.0993559	0.327134	0.743567	94.02	0.71	1931922	d__Bacteria	p__Bacillota_A	c__Clostridia	o__Peptostreptococcales	f__Anaerovoracaceae	g__Lentihominibacter	s__Lentihominibacter sp934281605	no	no	none
ntk_nfl	M0053_bin105		var_biomarker ~ mars_age	0.0289869	0.00593989	4.88004	1.0606272795588e-06	94.02	0.71	1931922	d__Bacteria	p__Bacillota_A	c__Clostridia	o__Peptostreptococcales	f__Anaerovoracaceae	g__Lentihominibacter	s__Lentihominibacter sp934281605	no	no	none
ntk_nfl	M0053_bin105		var_biomarker ~ apoe4	-0.0021227	0.0799111	-0.0265633	0.978808	94.02	0.71	1931922	d__Bacteria	p__Bacillota_A	c__Clostridia	o__Peptostreptococcales	f__Anaerovoracaceae	g__Lentihominibacter	s__Lentihominibacter sp934281605	no	no	none
ntk_nfl	M0053_bin105		var_biomarker ~ ntk_table	0.161466	0.0859802	1.87795	0.060388	94.02	0.71	1931922	d__Bacteria	p__Bacillota_A	c__Clostridia	o__Peptostreptococcales	f__Anaerovoracaceae	g__Lentihominibacter	s__Lentihominibacter sp934281605	no	no	none
ntk_nfl	M0053_bin105		var_biomarker ~ bristol_type_1_7	0.0259336	0.0342261	0.757713	0.448623	94.02	0.71	1931922	d__Bacteria	p__Bacillota_A	c__Clostridia	o__Peptostreptococcales	f__Anaerovoracaceae	g__Lentihominibacter	s__Lentihominibacter sp934281605	no	no	none
ntk_nfl	M0053_bin123		var_biomarker ~ var_mb	0.0116031	0.0246046	0.471581	0.637226	98.87	0	2165646	d__Bacteria	p__Bacillota_A	c__Clostridia	o__Oscillospirales	f__Ruminococcaceae	g__Faecalibacterium	s__Faecalibacterium prausnitzii	no	yes	butyrate
ntk_nfl	M0053_bin123		var_biomarker ~ sex	0.191723	0.0855972	2.23982	0.0251025	98.87	0	2165646	d__Bacteria	p__Bacillota_A	c__Clostridia	o__Oscillospirales	f__Ruminococcaceae	g__Faecalibacterium	s__Faecalibacterium prausnitzii	no	yes	butyrate
ntk_nfl	M0053_bin123		var_biomarker ~ var_mb_by_sex	-0.00407252	0.0692452	-0.058813	0.953101	98.87	0	2165646	d__Bacteria	p__Bacillota_A	c__Clostridia	o__Oscillospirales	f__Ruminococcaceae	g__Faecalibacterium	s__Faecalibacterium prausnitzii	no	yes	butyrate
ntk_nfl	M0053_bin123		var_biomarker ~ mars_age	0.0295874	0.00662099	4.46873	7.86859243806504e-06	98.87	0	2165646	d__Bacteria	p__Bacillota_A	c__Clostridia	o__Oscillospirales	f__Ruminococcaceae	g__Faecalibacterium	s__Faecalibacterium prausnitzii	no	yes	butyrate
ntk_nfl	M0053_bin123		var_biomarker ~ apoe4	0.000932951	0.0890861	0.0104725	0.991644	98.87	0	2165646	d__Bacteria	p__Bacillota_A	c__Clostridia	o__Oscillospirales	f__Ruminococcaceae	g__Faecalibacterium	s__Faecalibacterium prausnitzii	no	yes	butyrate
ntk_nfl	M0053_bin123		var_biomarker ~ ntk_table	0.179172	0.075787	2.36416	0.0180711	98.87	0	2165646	d__Bacteria	p__Bacillota_A	c__Clostridia	o__Oscillospirales	f__Ruminococcaceae	g__Faecalibacterium	s__Faecalibacterium prausnitzii	no	yes	butyrate
ntk_nfl	M0053_bin123		var_biomarker ~ bristol_type_1_7	0.0214353	0.0337078	0.635916	0.524831	98.87	0	2165646	d__Bacteria	p__Bacillota_A	c__Clostridia	o__Oscillospirales	f__Ruminococcaceae	g__Faecalibacterium	s__Faecalibacterium prausnitzii	no	yes	butyrate
ntk_nfl	M0053_bin127		var_biomarker ~ var_mb	-0.0211067	0.012156	-1.73632	0.0825075	97.85	0	1745458	d__Bacteria	p__Pseudomonadota	c__Alphaproteobacteria	o__RF32	f__CAG-239	g__Scatacola_A	s__Scatacola_A faecigallinarum	no	no	none
ntk_nfl	M0053_bin127		var_biomarker ~ sex	0.280812	0.153198	1.833	0.0668032	97.85	0	1745458	d__Bacteria	p__Pseudomonadota	c__Alphaproteobacteria	o__RF32	f__CAG-239	g__Scatacola_A	s__Scatacola_A faecigallinarum	no	no	none
ntk_nfl	M0053_bin127		var_biomarker ~ var_mb_by_sex	0.0227016	0.031082	0.730377	0.46516	97.85	0	1745458	d__Bacteria	p__Pseudomonadota	c__Alphaproteobacteria	o__RF32	f__CAG-239	g__Scatacola_A	s__Scatacola_A faecigallinarum	no	no	none
ntk_nfl	M0053_bin127		var_biomarker ~ mars_age	0.030111	0.00670317	4.49205	7.05410231494064e-06	97.85	0	1745458	d__Bacteria	p__Pseudomonadota	c__Alphaproteobacteria	o__RF32	f__CAG-239	g__Scatacola_A	s__Scatacola_A faecigallinarum	no	no	none
ntk_nfl	M0053_bin127		var_biomarker ~ apoe4	0.00399359	0.0772275	0.051712	0.958758	97.85	0	1745458	d__Bacteria	p__Pseudomonadota	c__Alphaproteobacteria	o__RF32	f__CAG-239	g__Scatacola_A	s__Scatacola_A faecigallinarum	no	no	none
ntk_nfl	M0053_bin127		var_biomarker ~ ntk_table	0.181991	0.0730096	2.4927	0.0126776	97.85	0	1745458	d__Bacteria	p__Pseudomonadota	c__Alphaproteobacteria	o__RF32	f__CAG-239	g__Scatacola_A	s__Scatacola_A faecigallinarum	no	no	none
ntk_nfl	M0053_bin127		var_biomarker ~ bristol_type_1_7	0.0184944	0.0330512	0.559567	0.575775	97.85	0	1745458	d__Bacteria	p__Pseudomonadota	c__Alphaproteobacteria	o__RF32	f__CAG-239	g__Scatacola_A	s__Scatacola_A faecigallinarum	no	no	none
ntk_nfl	M0053_bin136		var_biomarker ~ var_mb	0.126617	0.0475679	2.66181	0.00777213	94.34	3.86	2747918	d__Bacteria	p__Bacillota	c__Bacilli	o__Erysipelotrichales	f__Erysipelotrichaceae	g__Amedibacterium	s__Amedibacterium intestinale	no	no	none
ntk_nfl	M0053_bin136		var_biomarker ~ sex	0.322643	0.308147	1.04704	0.29508	94.34	3.86	2747918	d__Bacteria	p__Bacillota	c__Bacilli	o__Erysipelotrichales	f__Erysipelotrichaceae	g__Amedibacterium	s__Amedibacterium intestinale	no	no	none
ntk_nfl	M0053_bin136		var_biomarker ~ var_mb_by_sex	-0.0468299	0.103054	-0.454422	0.649525	94.34	3.86	2747918	d__Bacteria	p__Bacillota	c__Bacilli	o__Erysipelotrichales	f__Erysipelotrichaceae	g__Amedibacterium	s__Amedibacterium intestinale	no	no	none
ntk_nfl	M0053_bin136		var_biomarker ~ mars_age	0.0304409	0.00639327	4.7614	1.92256912456834e-06	94.34	3.86	2747918	d__Bacteria	p__Bacillota	c__Bacilli	o__Erysipelotrichales	f__Erysipelotrichaceae	g__Amedibacterium	s__Amedibacterium intestinale	no	no	none
ntk_nfl	M0053_bin136		var_biomarker ~ apoe4	-0.00457615	0.0827648	-0.055291	0.955907	94.34	3.86	2747918	d__Bacteria	p__Bacillota	c__Bacilli	o__Erysipelotrichales	f__Erysipelotrichaceae	g__Amedibacterium	s__Amedibacterium intestinale	no	no	none
ntk_nfl	M0053_bin136		var_biomarker ~ ntk_table	0.160323	0.0749873	2.138	0.0325168	94.34	3.86	2747918	d__Bacteria	p__Bacillota	c__Bacilli	o__Erysipelotrichales	f__Erysipelotrichaceae	g__Amedibacterium	s__Amedibacterium intestinale	no	no	none
ntk_nfl	M0053_bin136		var_biomarker ~ bristol_type_1_7	0.019977	0.0333283	0.5994	0.548906	94.34	3.86	2747918	d__Bacteria	p__Bacillota	c__Bacilli	o__Erysipelotrichales	f__Erysipelotrichaceae	g__Amedibacterium	s__Amedibacterium intestinale	no	no	none
ntk_nfl	M0053_bin137		var_biomarker ~ var_mb	-0.0513195	0.033693	-1.52315	0.127721	97.11	1.02	2346980	d__Bacteria	p__Bacillota_A	c__Clostridia	o__Oscillospirales	f__Ruminococcaceae	g__Faecalibacterium	s__Faecalibacterium duncaniae	no	yes	butyrate
ntk_nfl	M0053_bin137		var_biomarker ~ sex	0.137124	0.103624	1.32329	0.185741	97.11	1.02	2346980	d__Bacteria	p__Bacillota_A	c__Clostridia	o__Oscillospirales	f__Ruminococcaceae	g__Faecalibacterium	s__Faecalibacterium duncaniae	no	yes	butyrate
ntk_nfl	M0053_bin137		var_biomarker ~ var_mb_by_sex	0.0690256	0.061854	1.11594	0.264446	97.11	1.02	2346980	d__Bacteria	p__Bacillota_A	c__Clostridia	o__Oscillospirales	f__Ruminococcaceae	g__Faecalibacterium	s__Faecalibacterium duncaniae	no	yes	butyrate
ntk_nfl	M0053_bin137		var_biomarker ~ mars_age	0.0288353	0.00637211	4.52524	6.03280105382353e-06	97.11	1.02	2346980	d__Bacteria	p__Bacillota_A	c__Clostridia	o__Oscillospirales	f__Ruminococcaceae	g__Faecalibacterium	s__Faecalibacterium duncaniae	no	yes	butyrate
ntk_nfl	M0053_bin137		var_biomarker ~ apoe4	0.0125306	0.0833202	0.150391	0.880456	97.11	1.02	2346980	d__Bacteria	p__Bacillota_A	c__Clostridia	o__Oscillospirales	f__Ruminococcaceae	g__Faecalibacterium	s__Faecalibacterium duncaniae	no	yes	butyrate
ntk_nfl	M0053_bin137		var_biomarker ~ ntk_table	0.180763	0.072589	2.49022	0.0127663	97.11	1.02	2346980	d__Bacteria	p__Bacillota_A	c__Clostridia	o__Oscillospirales	f__Ruminococcaceae	g__Faecalibacterium	s__Faecalibacterium duncaniae	no	yes	butyrate
ntk_nfl	M0053_bin137		var_biomarker ~ bristol_type_1_7	0.0296887	0.0311104	0.954301	0.339931	97.11	1.02	2346980	d__Bacteria	p__Bacillota_A	c__Clostridia	o__Oscillospirales	f__Ruminococcaceae	g__Faecalibacterium	s__Faecalibacterium duncaniae	no	yes	butyrate
ntk_nfl	M0053_bin2		var_biomarker ~ var_mb	0.0156576	0.0183135	0.854977	0.392564	96.25	0.62	2128814	d__Bacteria	p__Pseudomonadota	c__Gammaproteobacteria	o__Burkholderiales	f__Burkholderiaceae_A	g__Duodenibacillus	s__Duodenibacillus intestinigallinarum	no	no	none
ntk_nfl	M0053_bin2		var_biomarker ~ sex	-0.0927108	0.147626	-0.628011	0.529997	96.25	0.62	2128814	d__Bacteria	p__Pseudomonadota	c__Gammaproteobacteria	o__Burkholderiales	f__Burkholderiaceae_A	g__Duodenibacillus	s__Duodenibacillus intestinigallinarum	no	no	none
ntk_nfl	M0053_bin2		var_biomarker ~ var_mb_by_sex	-0.0630586	0.0307343	-2.05173	0.0401956	96.25	0.62	2128814	d__Bacteria	p__Pseudomonadota	c__Gammaproteobacteria	o__Burkholderiales	f__Burkholderiaceae_A	g__Duodenibacillus	s__Duodenibacillus intestinigallinarum	no	no	none
ntk_nfl	M0053_bin2		var_biomarker ~ mars_age	0.0305067	0.00654534	4.66083	3.14942493018222e-06	96.25	0.62	2128814	d__Bacteria	p__Pseudomonadota	c__Gammaproteobacteria	o__Burkholderiales	f__Burkholderiaceae_A	g__Duodenibacillus	s__Duodenibacillus intestinigallinarum	no	no	none
ntk_nfl	M0053_bin2		var_biomarker ~ apoe4	0.0233523	0.08153	0.286426	0.774552	96.25	0.62	2128814	d__Bacteria	p__Pseudomonadota	c__Gammaproteobacteria	o__Burkholderiales	f__Burkholderiaceae_A	g__Duodenibacillus	s__Duodenibacillus intestinigallinarum	no	no	none
ntk_nfl	M0053_bin2		var_biomarker ~ ntk_table	0.178267	0.0721209	2.47178	0.0134443	96.25	0.62	2128814	d__Bacteria	p__Pseudomonadota	c__Gammaproteobacteria	o__Burkholderiales	f__Burkholderiaceae_A	g__Duodenibacillus	s__Duodenibacillus intestinigallinarum	no	no	none
ntk_nfl	M0053_bin2		var_biomarker ~ bristol_type_1_7	0.0170783	0.0340044	0.502238	0.6155	96.25	0.62	2128814	d__Bacteria	p__Pseudomonadota	c__Gammaproteobacteria	o__Burkholderiales	f__Burkholderiaceae_A	g__Duodenibacillus	s__Duodenibacillus intestinigallinarum	no	no	none
ntk_nfl	M0053_bin21		var_biomarker ~ var_mb	0.00235	0.00986164	0.238298	0.81165	97.96	0	3000705	d__Bacteria	p__Verrucomicrobiota	c__Verrucomicrobiae	o__Verrucomicrobiales	f__Akkermansiaceae	g__Akkermansia	s__Akkermansia muciniphila_B	yes	no	propionate
ntk_nfl	M0053_bin21		var_biomarker ~ sex	0.167211	0.0965832	1.73126	0.0834053	97.96	0	3000705	d__Bacteria	p__Verrucomicrobiota	c__Verrucomicrobiae	o__Verrucomicrobiales	f__Akkermansiaceae	g__Akkermansia	s__Akkermansia muciniphila_B	yes	no	propionate
ntk_nfl	M0053_bin21		var_biomarker ~ var_mb_by_sex	-0.00857519	0.0174385	-0.49174	0.622903	97.96	0	3000705	d__Bacteria	p__Verrucomicrobiota	c__Verrucomicrobiae	o__Verrucomicrobiales	f__Akkermansiaceae	g__Akkermansia	s__Akkermansia muciniphila_B	yes	no	propionate
ntk_nfl	M0053_bin21		var_biomarker ~ mars_age	0.0298679	0.00657179	4.54486	5.49709548725019e-06	97.96	0	3000705	d__Bacteria	p__Verrucomicrobiota	c__Verrucomicrobiae	o__Verrucomicrobiales	f__Akkermansiaceae	g__Akkermansia	s__Akkermansia muciniphila_B	yes	no	propionate
ntk_nfl	M0053_bin21		var_biomarker ~ apoe4	0.00500364	0.0826265	0.0605574	0.951712	97.96	0	3000705	d__Bacteria	p__Verrucomicrobiota	c__Verrucomicrobiae	o__Verrucomicrobiales	f__Akkermansiaceae	g__Akkermansia	s__Akkermansia muciniphila_B	yes	no	propionate
ntk_nfl	M0053_bin21		var_biomarker ~ ntk_table	0.175345	0.0737319	2.37815	0.0173998	97.96	0	3000705	d__Bacteria	p__Verrucomicrobiota	c__Verrucomicrobiae	o__Verrucomicrobiales	f__Akkermansiaceae	g__Akkermansia	s__Akkermansia muciniphila_B	yes	no	propionate
ntk_nfl	M0053_bin21		var_biomarker ~ bristol_type_1_7	0.0218107	0.033437	0.652294	0.514212	97.96	0	3000705	d__Bacteria	p__Verrucomicrobiota	c__Verrucomicrobiae	o__Verrucomicrobiales	f__Akkermansiaceae	g__Akkermansia	s__Akkermansia muciniphila_B	yes	no	propionate
ntk_nfl	M0053_bin45		var_biomarker ~ var_mb	-0.00665947	0.0230894	-0.288422	0.773024	95.91	0	2471590	d__Bacteria	p__Bacillota	c__Bacilli	o__Erysipelotrichales	f__Coprobacillaceae	g__Faecalibacillus	s__Faecalibacillus sp900544435	no	no	none
ntk_nfl	M0053_bin45		var_biomarker ~ sex	0.207828	0.0865605	2.40096	0.0163522	95.91	0	2471590	d__Bacteria	p__Bacillota	c__Bacilli	o__Erysipelotrichales	f__Coprobacillaceae	g__Faecalibacillus	s__Faecalibacillus sp900544435	no	no	none
ntk_nfl	M0053_bin45		var_biomarker ~ var_mb_by_sex	-0.0308008	0.056727	-0.542965	0.587154	95.91	0	2471590	d__Bacteria	p__Bacillota	c__Bacilli	o__Erysipelotrichales	f__Coprobacillaceae	g__Faecalibacillus	s__Faecalibacillus sp900544435	no	no	none
ntk_nfl	M0053_bin45		var_biomarker ~ mars_age	0.0299192	0.0067465	4.43478	9.21667782649571e-06	95.91	0	2471590	d__Bacteria	p__Bacillota	c__Bacilli	o__Erysipelotrichales	f__Coprobacillaceae	g__Faecalibacillus	s__Faecalibacillus sp900544435	no	no	none
ntk_nfl	M0053_bin45		var_biomarker ~ apoe4	0.00130575	0.0833501	0.0156658	0.987501	95.91	0	2471590	d__Bacteria	p__Bacillota	c__Bacilli	o__Erysipelotrichales	f__Coprobacillaceae	g__Faecalibacillus	s__Faecalibacillus sp900544435	no	no	none
ntk_nfl	M0053_bin45		var_biomarker ~ ntk_table	0.178475	0.0726291	2.45735	0.0139966	95.91	0	2471590	d__Bacteria	p__Bacillota	c__Bacilli	o__Erysipelotrichales	f__Coprobacillaceae	g__Faecalibacillus	s__Faecalibacillus sp900544435	no	no	none
ntk_nfl	M0053_bin45		var_biomarker ~ bristol_type_1_7	0.0229174	0.033517	0.683754	0.494131	95.91	0	2471590	d__Bacteria	p__Bacillota	c__Bacilli	o__Erysipelotrichales	f__Coprobacillaceae	g__Faecalibacillus	s__Faecalibacillus sp900544435	no	no	none
ntk_nfl	M0053_bin52		var_biomarker ~ var_mb	-0.0114239	0.017324	-0.659426	0.509622	97.19	1.68	2539621	d__Bacteria	p__Bacillota_A	c__Clostridia	o__Oscillospirales	f__Acutalibacteraceae	g__UMGS1623	s__UMGS1623 sp934647945	no	no	none
ntk_nfl	M0053_bin52		var_biomarker ~ sex	0.199742	0.0866919	2.30405	0.0212199	97.19	1.68	2539621	d__Bacteria	p__Bacillota_A	c__Clostridia	o__Oscillospirales	f__Acutalibacteraceae	g__UMGS1623	s__UMGS1623 sp934647945	no	no	none
ntk_nfl	M0053_bin52		var_biomarker ~ var_mb_by_sex	0.0702181	0.0498619	1.40825	0.159057	97.19	1.68	2539621	d__Bacteria	p__Bacillota_A	c__Clostridia	o__Oscillospirales	f__Acutalibacteraceae	g__UMGS1623	s__UMGS1623 sp934647945	no	no	none
ntk_nfl	M0053_bin52		var_biomarker ~ mars_age	0.0264686	0.00586852	4.51026	6.47473070336524e-06	97.19	1.68	2539621	d__Bacteria	p__Bacillota_A	c__Clostridia	o__Oscillospirales	f__Acutalibacteraceae	g__UMGS1623	s__UMGS1623 sp934647945	no	no	none
ntk_nfl	M0053_bin52		var_biomarker ~ apoe4	0.0200751	0.0856749	0.234317	0.814739	97.19	1.68	2539621	d__Bacteria	p__Bacillota_A	c__Clostridia	o__Oscillospirales	f__Acutalibacteraceae	g__UMGS1623	s__UMGS1623 sp934647945	no	no	none
ntk_nfl	M0053_bin52		var_biomarker ~ ntk_table	0.191948	0.0721119	2.66181	0.00777225	97.19	1.68	2539621	d__Bacteria	p__Bacillota_A	c__Clostridia	o__Oscillospirales	f__Acutalibacteraceae	g__UMGS1623	s__UMGS1623 sp934647945	no	no	none
ntk_nfl	M0053_bin52		var_biomarker ~ bristol_type_1_7	0.0259165	0.0342007	0.757777	0.448584	97.19	1.68	2539621	d__Bacteria	p__Bacillota_A	c__Clostridia	o__Oscillospirales	f__Acutalibacteraceae	g__UMGS1623	s__UMGS1623 sp934647945	no	no	none
ntk_nfl	M0053_bin68		var_biomarker ~ var_mb	0.035556	0.0257392	1.3814	0.167157	100	0.27	2702343	d__Bacteria	p__Actinomycetota	c__Coriobacteriia	o__Coriobacteriales	f__Eggerthellaceae	g__Adlercreutzia	s__Adlercreutzia equolifaciens	no	no	none
ntk_nfl	M0053_bin68		var_biomarker ~ sex	0.201452	0.121646	1.65606	0.0977106	100	0.27	2702343	d__Bacteria	p__Actinomycetota	c__Coriobacteriia	o__Coriobacteriales	f__Eggerthellaceae	g__Adlercreutzia	s__Adlercreutzia equolifaciens	no	no	none
ntk_nfl	M0053_bin68		var_biomarker ~ var_mb_by_sex	0.00408869	0.0716972	0.0570272	0.954524	100	0.27	2702343	d__Bacteria	p__Actinomycetota	c__Coriobacteriia	o__Coriobacteriales	f__Eggerthellaceae	g__Adlercreutzia	s__Adlercreutzia equolifaciens	no	no	none
ntk_nfl	M0053_bin68		var_biomarker ~ mars_age	0.0284351	0.00648456	4.38505	1.15957148496548e-05	100	0.27	2702343	d__Bacteria	p__Actinomycetota	c__Coriobacteriia	o__Coriobacteriales	f__Eggerthellaceae	g__Adlercreutzia	s__Adlercreutzia equolifaciens	no	no	none
ntk_nfl	M0053_bin68		var_biomarker ~ apoe4	-0.00420575	0.083642	-0.0502828	0.959897	100	0.27	2702343	d__Bacteria	p__Actinomycetota	c__Coriobacteriia	o__Coriobacteriales	f__Eggerthellaceae	g__Adlercreutzia	s__Adlercreutzia equolifaciens	no	no	none
ntk_nfl	M0053_bin68		var_biomarker ~ ntk_table	0.152985	0.0854724	1.78987	0.0734745	100	0.27	2702343	d__Bacteria	p__Actinomycetota	c__Coriobacteriia	o__Coriobacteriales	f__Eggerthellaceae	g__Adlercreutzia	s__Adlercreutzia equolifaciens	no	no	none
ntk_nfl	M0053_bin68		var_biomarker ~ bristol_type_1_7	0.0302804	0.0332196	0.911521	0.362021	100	0.27	2702343	d__Bacteria	p__Actinomycetota	c__Coriobacteriia	o__Coriobacteriales	f__Eggerthellaceae	g__Adlercreutzia	s__Adlercreutzia equolifaciens	no	no	none
ntk_nfl	M0053_bin77		var_biomarker ~ var_mb	0.0712478	0.0289427	2.46168	0.0138287	98.82	0.59	2432127	d__Bacteria	p__Desulfobacterota	c__Desulfovibrionia	o__Desulfovibrionales	f__Desulfovibrionaceae	g__Desulfovibrio	s__Desulfovibrio piger_A	no	no	none
ntk_nfl	M0053_bin77		var_biomarker ~ sex	0.207377	0.155977	1.32953	0.183673	98.82	0.59	2432127	d__Bacteria	p__Desulfobacterota	c__Desulfovibrionia	o__Desulfovibrionales	f__Desulfovibrionaceae	g__Desulfovibrio	s__Desulfovibrio piger_A	no	no	none
ntk_nfl	M0053_bin77		var_biomarker ~ var_mb_by_sex	0.00374412	0.0438992	0.0852892	0.932032	98.82	0.59	2432127	d__Bacteria	p__Desulfobacterota	c__Desulfovibrionia	o__Desulfovibrionales	f__Desulfovibrionaceae	g__Desulfovibrio	s__Desulfovibrio piger_A	no	no	none
ntk_nfl	M0053_bin77		var_biomarker ~ mars_age	0.0300001	0.00635665	4.71948	2.36442805645609e-06	98.82	0.59	2432127	d__Bacteria	p__Desulfobacterota	c__Desulfovibrionia	o__Desulfovibrionales	f__Desulfovibrionaceae	g__Desulfovibrio	s__Desulfovibrio piger_A	no	no	none
ntk_nfl	M0053_bin77		var_biomarker ~ apoe4	0.0370239	0.0828596	0.446827	0.655	98.82	0.59	2432127	d__Bacteria	p__Desulfobacterota	c__Desulfovibrionia	o__Desulfovibrionales	f__Desulfovibrionaceae	g__Desulfovibrio	s__Desulfovibrio piger_A	no	no	none
ntk_nfl	M0053_bin77		var_biomarker ~ ntk_table	0.199265	0.0720025	2.76747	0.00564928	98.82	0.59	2432127	d__Bacteria	p__Desulfobacterota	c__Desulfovibrionia	o__Desulfovibrionales	f__Desulfovibrionaceae	g__Desulfovibrio	s__Desulfovibrio piger_A	no	no	none
ntk_nfl	M0053_bin77		var_biomarker ~ bristol_type_1_7	0.0348406	0.0295837	1.17769	0.238919	98.82	0.59	2432127	d__Bacteria	p__Desulfobacterota	c__Desulfovibrionia	o__Desulfovibrionales	f__Desulfovibrionaceae	g__Desulfovibrio	s__Desulfovibrio piger_A	no	no	none
ntk_nfl	M0056_bin106		var_biomarker ~ var_mb	0.0134122	0.0193226	0.694122	0.487606	98.66	0	2709108	d__Bacteria	p__Bacillota_A	c__Clostridia	o__Lachnospirales	f__Lachnospiraceae	g__Butyribacter	s__Butyribacter sp003529475	no	yes	butyrate
ntk_nfl	M0056_bin106		var_biomarker ~ sex	0.37882	0.142378	2.66066	0.00779867	98.66	0	2709108	d__Bacteria	p__Bacillota_A	c__Clostridia	o__Lachnospirales	f__Lachnospiraceae	g__Butyribacter	s__Butyribacter sp003529475	no	yes	butyrate
ntk_nfl	M0056_bin106		var_biomarker ~ var_mb_by_sex	-0.114373	0.0643067	-1.77856	0.0753117	98.66	0	2709108	d__Bacteria	p__Bacillota_A	c__Clostridia	o__Lachnospirales	f__Lachnospiraceae	g__Butyribacter	s__Butyribacter sp003529475	no	yes	butyrate
ntk_nfl	M0056_bin106		var_biomarker ~ mars_age	0.0293844	0.00605689	4.85141	1.2258516566277e-06	98.66	0	2709108	d__Bacteria	p__Bacillota_A	c__Clostridia	o__Lachnospirales	f__Lachnospiraceae	g__Butyribacter	s__Butyribacter sp003529475	no	yes	butyrate
ntk_nfl	M0056_bin106		var_biomarker ~ apoe4	-0.00302441	0.08019	-0.0377155	0.969914	98.66	0	2709108	d__Bacteria	p__Bacillota_A	c__Clostridia	o__Lachnospirales	f__Lachnospiraceae	g__Butyribacter	s__Butyribacter sp003529475	no	yes	butyrate
ntk_nfl	M0056_bin106		var_biomarker ~ ntk_table	0.177905	0.0721548	2.4656	0.0136786	98.66	0	2709108	d__Bacteria	p__Bacillota_A	c__Clostridia	o__Lachnospirales	f__Lachnospiraceae	g__Butyribacter	s__Butyribacter sp003529475	no	yes	butyrate
ntk_nfl	M0056_bin106		var_biomarker ~ bristol_type_1_7	0.0179066	0.0340328	0.526157	0.598779	98.66	0	2709108	d__Bacteria	p__Bacillota_A	c__Clostridia	o__Lachnospirales	f__Lachnospiraceae	g__Butyribacter	s__Butyribacter sp003529475	no	yes	butyrate
ntk_nfl	M0056_bin127		var_biomarker ~ var_mb	-0.0600174	0.0213283	-2.81397	0.00489332	93.35	1.34	2098266	d__Bacteria	p__Bacillota_A	c__Clostridia	o__Oscillospirales	f__Oscillospiraceae	g__CAG-170	s__CAG-170 sp003516765	no	no	none
ntk_nfl	M0056_bin127		var_biomarker ~ sex	0.167389	0.0841791	1.98849	0.046758	93.35	1.34	2098266	d__Bacteria	p__Bacillota_A	c__Clostridia	o__Oscillospirales	f__Oscillospiraceae	g__CAG-170	s__CAG-170 sp003516765	no	no	none
ntk_nfl	M0056_bin127		var_biomarker ~ var_mb_by_sex	0.0621979	0.0425308	1.46242	0.143626	93.35	1.34	2098266	d__Bacteria	p__Bacillota_A	c__Clostridia	o__Oscillospirales	f__Oscillospiraceae	g__CAG-170	s__CAG-170 sp003516765	no	no	none
ntk_nfl	M0056_bin127		var_biomarker ~ mars_age	0.0288714	0.00638505	4.52172	6.13386698744556e-06	93.35	1.34	2098266	d__Bacteria	p__Bacillota_A	c__Clostridia	o__Oscillospirales	f__Oscillospiraceae	g__CAG-170	s__CAG-170 sp003516765	no	no	none
ntk_nfl	M0056_bin127		var_biomarker ~ apoe4	-0.0127067	0.0820295	-0.154904	0.876897	93.35	1.34	2098266	d__Bacteria	p__Bacillota_A	c__Clostridia	o__Oscillospirales	f__Oscillospiraceae	g__CAG-170	s__CAG-170 sp003516765	no	no	none
ntk_nfl	M0056_bin127		var_biomarker ~ ntk_table	0.173162	0.0714177	2.42463	0.0153238	93.35	1.34	2098266	d__Bacteria	p__Bacillota_A	c__Clostridia	o__Oscillospirales	f__Oscillospiraceae	g__CAG-170	s__CAG-170 sp003516765	no	no	none
ntk_nfl	M0056_bin127		var_biomarker ~ bristol_type_1_7	0.0164732	0.0337576	0.487986	0.62556	93.35	1.34	2098266	d__Bacteria	p__Bacillota_A	c__Clostridia	o__Oscillospirales	f__Oscillospiraceae	g__CAG-170	s__CAG-170 sp003516765	no	no	none
ntk_nfl	M0056_bin130		var_biomarker ~ var_mb	0.0800887	0.0382821	2.09207	0.0364325	96.14	1.2	3129275	d__Bacteria	p__Bacillota_A	c__Clostridia	o__Lachnospirales	f__Lachnospiraceae	g__Agathobacter	s__Agathobacter sp900550545	no	yes	butyrate
ntk_nfl	M0056_bin130		var_biomarker ~ sex	0.61592	0.290264	2.12193	0.0338439	96.14	1.2	3129275	d__Bacteria	p__Bacillota_A	c__Clostridia	o__Lachnospirales	f__Lachnospiraceae	g__Agathobacter	s__Agathobacter sp900550545	no	yes	butyrate
ntk_nfl	M0056_bin130		var_biomarker ~ var_mb_by_sex	-0.169914	0.100645	-1.68825	0.0913624	96.14	1.2	3129275	d__Bacteria	p__Bacillota_A	c__Clostridia	o__Lachnospirales	f__Lachnospiraceae	g__Agathobacter	s__Agathobacter sp900550545	no	yes	butyrate
ntk_nfl	M0056_bin130		var_biomarker ~ mars_age	0.0308176	0.00648188	4.75442	1.99016882240777e-06	96.14	1.2	3129275	d__Bacteria	p__Bacillota_A	c__Clostridia	o__Lachnospirales	f__Lachnospiraceae	g__Agathobacter	s__Agathobacter sp900550545	no	yes	butyrate
ntk_nfl	M0056_bin130		var_biomarker ~ apoe4	-0.0128145	0.0811683	-0.157875	0.874555	96.14	1.2	3129275	d__Bacteria	p__Bacillota_A	c__Clostridia	o__Lachnospirales	f__Lachnospiraceae	g__Agathobacter	s__Agathobacter sp900550545	no	yes	butyrate
ntk_nfl	M0056_bin130		var_biomarker ~ ntk_table	0.178919	0.0720544	2.48311	0.0130241	96.14	1.2	3129275	d__Bacteria	p__Bacillota_A	c__Clostridia	o__Lachnospirales	f__Lachnospiraceae	g__Agathobacter	s__Agathobacter sp900550545	no	yes	butyrate
ntk_nfl	M0056_bin130		var_biomarker ~ bristol_type_1_7	0.018959	0.0352095	0.538463	0.590258	96.14	1.2	3129275	d__Bacteria	p__Bacillota_A	c__Clostridia	o__Lachnospirales	f__Lachnospiraceae	g__Agathobacter	s__Agathobacter sp900550545	no	yes	butyrate
ntk_nfl	M0056_bin147		var_biomarker ~ var_mb	-0.0277054	0.0299546	-0.924911	0.355012	97.99	0	2201965	d__Bacteria	p__Bacillota_A	c__Clostridia	o__Oscillospirales	f__Oscillospiraceae	g__ER4	s__ER4 sp000765235	no	no	none
ntk_nfl	M0056_bin147		var_biomarker ~ sex	0.217355	0.0926746	2.34535	0.0190091	97.99	0	2201965	d__Bacteria	p__Bacillota_A	c__Clostridia	o__Oscillospirales	f__Oscillospiraceae	g__ER4	s__ER4 sp000765235	no	no	none
ntk_nfl	M0056_bin147		var_biomarker ~ var_mb_by_sex	0.0555757	0.0488395	1.13792	0.255152	97.99	0	2201965	d__Bacteria	p__Bacillota_A	c__Clostridia	o__Oscillospirales	f__Oscillospiraceae	g__ER4	s__ER4 sp000765235	no	no	none
ntk_nfl	M0056_bin147		var_biomarker ~ mars_age	0.0289997	0.00652825	4.44219	8.90475005310698e-06	97.99	0	2201965	d__Bacteria	p__Bacillota_A	c__Clostridia	o__Oscillospirales	f__Oscillospiraceae	g__ER4	s__ER4 sp000765235	no	no	none
ntk_nfl	M0056_bin147		var_biomarker ~ apoe4	2.13399130490444e-05	0.0843363	0.000253033	0.999798	97.99	0	2201965	d__Bacteria	p__Bacillota_A	c__Clostridia	o__Oscillospirales	f__Oscillospiraceae	g__ER4	s__ER4 sp000765235	no	no	none
ntk_nfl	M0056_bin147		var_biomarker ~ ntk_table	0.174872	0.0728039	2.40196	0.0163075	97.99	0	2201965	d__Bacteria	p__Bacillota_A	c__Clostridia	o__Oscillospirales	f__Oscillospiraceae	g__ER4	s__ER4 sp000765235	no	no	none
ntk_nfl	M0056_bin147		var_biomarker ~ bristol_type_1_7	0.0209802	0.0342826	0.611977	0.540553	97.99	0	2201965	d__Bacteria	p__Bacillota_A	c__Clostridia	o__Oscillospirales	f__Oscillospiraceae	g__ER4	s__ER4 sp000765235	no	no	none
ntk_nfl	M0061_bin34		var_biomarker ~ var_mb	0.0115616	0.0145111	0.796745	0.425599	100	0.81	2114979	d__Bacteria	p__Actinomycetota	c__Coriobacteriia	o__Coriobacteriales	f__Coriobacteriaceae	g__Collinsella	s__	no	no	none
ntk_nfl	M0061_bin34		var_biomarker ~ sex	0.135166	0.146427	0.923095	0.355958	100	0.81	2114979	d__Bacteria	p__Actinomycetota	c__Coriobacteriia	o__Coriobacteriales	f__Coriobacteriaceae	g__Collinsella	s__	no	no	none
ntk_nfl	M0061_bin34		var_biomarker ~ var_mb_by_sex	-0.0269009	0.0558399	-0.481751	0.629983	100	0.81	2114979	d__Bacteria	p__Actinomycetota	c__Coriobacteriia	o__Coriobacteriales	f__Coriobacteriaceae	g__Collinsella	s__	no	no	none
ntk_nfl	M0061_bin34		var_biomarker ~ mars_age	0.0292675	0.00646623	4.52622	6.00491579172413e-06	100	0.81	2114979	d__Bacteria	p__Actinomycetota	c__Coriobacteriia	o__Coriobacteriales	f__Coriobacteriaceae	g__Collinsella	s__	no	no	none
ntk_nfl	M0061_bin34		var_biomarker ~ apoe4	-0.00635587	0.0839495	-0.0757107	0.939649	100	0.81	2114979	d__Bacteria	p__Actinomycetota	c__Coriobacteriia	o__Coriobacteriales	f__Coriobacteriaceae	g__Collinsella	s__	no	no	none
ntk_nfl	M0061_bin34		var_biomarker ~ ntk_table	0.182564	0.0765922	2.38358	0.017145	100	0.81	2114979	d__Bacteria	p__Actinomycetota	c__Coriobacteriia	o__Coriobacteriales	f__Coriobacteriaceae	g__Collinsella	s__	no	no	none
ntk_nfl	M0061_bin34		var_biomarker ~ bristol_type_1_7	0.0205545	0.0329038	0.624685	0.532178	100	0.81	2114979	d__Bacteria	p__Actinomycetota	c__Coriobacteriia	o__Coriobacteriales	f__Coriobacteriaceae	g__Collinsella	s__	no	no	none
ntk_nfl	M0061_bin43		var_biomarker ~ var_mb	0.0924054	0.0319227	2.89466	0.00379565	96.14	0	2605358	d__Bacteria	p__Bacillota_A	c__Clostridia	o__Lachnospirales	f__Lachnospiraceae	g__Butyribacter	s__Butyribacter hominis	no	yes	butyrate
ntk_nfl	M0061_bin43		var_biomarker ~ sex	0.13412	0.0999847	1.3414	0.17979	96.14	0	2605358	d__Bacteria	p__Bacillota_A	c__Clostridia	o__Lachnospirales	f__Lachnospiraceae	g__Butyribacter	s__Butyribacter hominis	no	yes	butyrate
ntk_nfl	M0061_bin43		var_biomarker ~ var_mb_by_sex	-0.0997235	0.0981189	-1.01635	0.309461	96.14	0	2605358	d__Bacteria	p__Bacillota_A	c__Clostridia	o__Lachnospirales	f__Lachnospiraceae	g__Butyribacter	s__Butyribacter hominis	no	yes	butyrate
ntk_nfl	M0061_bin43		var_biomarker ~ mars_age	0.0282874	0.00659047	4.29218	1.76929169615203e-05	96.14	0	2605358	d__Bacteria	p__Bacillota_A	c__Clostridia	o__Lachnospirales	f__Lachnospiraceae	g__Butyribacter	s__Butyribacter hominis	no	yes	butyrate
ntk_nfl	M0061_bin43		var_biomarker ~ apoe4	0.0158074	0.0831689	0.190064	0.849259	96.14	0	2605358	d__Bacteria	p__Bacillota_A	c__Clostridia	o__Lachnospirales	f__Lachnospiraceae	g__Butyribacter	s__Butyribacter hominis	no	yes	butyrate
ntk_nfl	M0061_bin43		var_biomarker ~ ntk_table	0.161208	0.0697899	2.3099	0.0208938	96.14	0	2605358	d__Bacteria	p__Bacillota_A	c__Clostridia	o__Lachnospirales	f__Lachnospiraceae	g__Butyribacter	s__Butyribacter hominis	no	yes	butyrate
ntk_nfl	M0061_bin43		var_biomarker ~ bristol_type_1_7	0.0290275	0.031114	0.932941	0.35085	96.14	0	2605358	d__Bacteria	p__Bacillota_A	c__Clostridia	o__Lachnospirales	f__Lachnospiraceae	g__Butyribacter	s__Butyribacter hominis	no	yes	butyrate
ntk_nfl	M0061_bin65		var_biomarker ~ var_mb	-0.0130946	0.017447	-0.750538	0.452931	97.3	0.77	3280036	d__Bacteria	p__Bacillota_A	c__Clostridia	o__Lachnospirales	f__Lachnospiraceae	g__COE1	s__COE1 sp001916965	no	no	none
ntk_nfl	M0061_bin65		var_biomarker ~ sex	0.198842	0.0830979	2.39286	0.0167175	97.3	0.77	3280036	d__Bacteria	p__Bacillota_A	c__Clostridia	o__Lachnospirales	f__Lachnospiraceae	g__COE1	s__COE1 sp001916965	no	no	none
ntk_nfl	M0061_bin65		var_biomarker ~ var_mb_by_sex	-0.0284906	0.0378413	-0.752897	0.451512	97.3	0.77	3280036	d__Bacteria	p__Bacillota_A	c__Clostridia	o__Lachnospirales	f__Lachnospiraceae	g__COE1	s__COE1 sp001916965	no	no	none
ntk_nfl	M0061_bin65		var_biomarker ~ mars_age	0.0298688	0.00652403	4.57827	4.68834201083901e-06	97.3	0.77	3280036	d__Bacteria	p__Bacillota_A	c__Clostridia	o__Lachnospirales	f__Lachnospiraceae	g__COE1	s__COE1 sp001916965	no	no	none
ntk_nfl	M0061_bin65		var_biomarker ~ apoe4	-0.00150819	0.0839522	-0.0179649	0.985667	97.3	0.77	3280036	d__Bacteria	p__Bacillota_A	c__Clostridia	o__Lachnospirales	f__Lachnospiraceae	g__COE1	s__COE1 sp001916965	no	no	none
ntk_nfl	M0061_bin65		var_biomarker ~ ntk_table	0.177393	0.0729369	2.43214	0.0150098	97.3	0.77	3280036	d__Bacteria	p__Bacillota_A	c__Clostridia	o__Lachnospirales	f__Lachnospiraceae	g__COE1	s__COE1 sp001916965	no	no	none
ntk_nfl	M0061_bin65		var_biomarker ~ bristol_type_1_7	0.0276294	0.0341132	0.809934	0.417978	97.3	0.77	3280036	d__Bacteria	p__Bacillota_A	c__Clostridia	o__Lachnospirales	f__Lachnospiraceae	g__COE1	s__COE1 sp001916965	no	no	none
ntk_nfl	M0061_bin78		var_biomarker ~ var_mb	0.00771445	0.0151686	0.508581	0.611046	96.77	0	1777724	d__Bacteria	p__Pseudomonadota	c__Alphaproteobacteria	o__RF32	f__CAG-239	g__Scatocola	s__Scatocola faecipullorum	no	no	none
ntk_nfl	M0061_bin78		var_biomarker ~ sex	0.169258	0.111211	1.52196	0.12802	96.77	0	1777724	d__Bacteria	p__Pseudomonadota	c__Alphaproteobacteria	o__RF32	f__CAG-239	g__Scatocola	s__Scatocola faecipullorum	no	no	none
ntk_nfl	M0061_bin78		var_biomarker ~ var_mb_by_sex	-0.00934637	0.0304469	-0.306973	0.758864	96.77	0	1777724	d__Bacteria	p__Pseudomonadota	c__Alphaproteobacteria	o__RF32	f__CAG-239	g__Scatocola	s__Scatocola faecipullorum	no	no	none
ntk_nfl	M0061_bin78		var_biomarker ~ mars_age	0.0294308	0.00672413	4.37689	1.203847810749e-05	96.77	0	1777724	d__Bacteria	p__Pseudomonadota	c__Alphaproteobacteria	o__RF32	f__CAG-239	g__Scatocola	s__Scatocola faecipullorum	no	no	none
ntk_nfl	M0061_bin78		var_biomarker ~ apoe4	0.00547146	0.0814745	0.0671555	0.946458	96.77	0	1777724	d__Bacteria	p__Pseudomonadota	c__Alphaproteobacteria	o__RF32	f__CAG-239	g__Scatocola	s__Scatocola faecipullorum	no	no	none
ntk_nfl	M0061_bin78		var_biomarker ~ ntk_table	0.173333	0.0751623	2.30612	0.021104	96.77	0	1777724	d__Bacteria	p__Pseudomonadota	c__Alphaproteobacteria	o__RF32	f__CAG-239	g__Scatocola	s__Scatocola faecipullorum	no	no	none
ntk_nfl	M0061_bin78		var_biomarker ~ bristol_type_1_7	0.0223629	0.0343689	0.650672	0.515258	96.77	0	1777724	d__Bacteria	p__Pseudomonadota	c__Alphaproteobacteria	o__RF32	f__CAG-239	g__Scatocola	s__Scatocola faecipullorum	no	no	none
ntk_nfl	M0066_bin15		var_biomarker ~ var_mb	0.00516342	0.0426304	0.121121	0.903596	96.6	0.02	2487184	d__Bacteria	p__Bacillota_A	c__Clostridia	o__Oscillospirales	f__Ruminococcaceae	g__Gemmiger	s__Gemmiger formicilis	no	no	none
ntk_nfl	M0066_bin15		var_biomarker ~ sex	0.294021	0.125171	2.34895	0.0188263	96.6	0.02	2487184	d__Bacteria	p__Bacillota_A	c__Clostridia	o__Oscillospirales	f__Ruminococcaceae	g__Gemmiger	s__Gemmiger formicilis	no	no	none
ntk_nfl	M0066_bin15		var_biomarker ~ var_mb_by_sex	-0.0543849	0.0473029	-1.14972	0.25026	96.6	0.02	2487184	d__Bacteria	p__Bacillota_A	c__Clostridia	o__Oscillospirales	f__Ruminococcaceae	g__Gemmiger	s__Gemmiger formicilis	no	no	none
ntk_nfl	M0066_bin15		var_biomarker ~ mars_age	0.0281817	0.00628318	4.48525	7.28270256744601e-06	96.6	0.02	2487184	d__Bacteria	p__Bacillota_A	c__Clostridia	o__Oscillospirales	f__Ruminococcaceae	g__Gemmiger	s__Gemmiger formicilis	no	no	none
ntk_nfl	M0066_bin15		var_biomarker ~ apoe4	0.000117215	0.0807991	0.00145069	0.998843	96.6	0.02	2487184	d__Bacteria	p__Bacillota_A	c__Clostridia	o__Oscillospirales	f__Ruminococcaceae	g__Gemmiger	s__Gemmiger formicilis	no	no	none
ntk_nfl	M0066_bin15		var_biomarker ~ ntk_table	0.209132	0.0793558	2.63537	0.00840456	96.6	0.02	2487184	d__Bacteria	p__Bacillota_A	c__Clostridia	o__Oscillospirales	f__Ruminococcaceae	g__Gemmiger	s__Gemmiger formicilis	no	no	none
ntk_nfl	M0066_bin15		var_biomarker ~ bristol_type_1_7	0.0217224	0.0317456	0.684265	0.493808	96.6	0.02	2487184	d__Bacteria	p__Bacillota_A	c__Clostridia	o__Oscillospirales	f__Ruminococcaceae	g__Gemmiger	s__Gemmiger formicilis	no	no	none
ntk_nfl	M0066_bin40		var_biomarker ~ var_mb	-0.00792547	0.0164741	-0.481086	0.630455	95.16	0.88	2007883	d__Bacteria	p__Actinomycetota	c__Coriobacteriia	o__Coriobacteriales	f__Coriobacteriaceae	g__Collinsella	s__Collinsella sp019041915	no	no	none
ntk_nfl	M0066_bin40		var_biomarker ~ sex	0.20975	0.11788	1.77936	0.0751813	95.16	0.88	2007883	d__Bacteria	p__Actinomycetota	c__Coriobacteriia	o__Coriobacteriales	f__Coriobacteriaceae	g__Collinsella	s__Collinsella sp019041915	no	no	none
ntk_nfl	M0066_bin40		var_biomarker ~ var_mb_by_sex	0.00950278	0.0381961	0.248789	0.803524	95.16	0.88	2007883	d__Bacteria	p__Actinomycetota	c__Coriobacteriia	o__Coriobacteriales	f__Coriobacteriaceae	g__Collinsella	s__Collinsella sp019041915	no	no	none
ntk_nfl	M0066_bin40		var_biomarker ~ mars_age	0.0296024	0.00662306	4.46959	7.83692300365679e-06	95.16	0.88	2007883	d__Bacteria	p__Actinomycetota	c__Coriobacteriia	o__Coriobacteriales	f__Coriobacteriaceae	g__Collinsella	s__Collinsella sp019041915	no	no	none
ntk_nfl	M0066_bin40		var_biomarker ~ apoe4	0.00614766	0.0835413	0.0735882	0.941338	95.16	0.88	2007883	d__Bacteria	p__Actinomycetota	c__Coriobacteriia	o__Coriobacteriales	f__Coriobacteriaceae	g__Collinsella	s__Collinsella sp019041915	no	no	none
ntk_nfl	M0066_bin40		var_biomarker ~ ntk_table	0.174389	0.0737939	2.36319	0.0181183	95.16	0.88	2007883	d__Bacteria	p__Actinomycetota	c__Coriobacteriia	o__Coriobacteriales	f__Coriobacteriaceae	g__Collinsella	s__Collinsella sp019041915	no	no	none
ntk_nfl	M0066_bin40		var_biomarker ~ bristol_type_1_7	0.0217773	0.0338811	0.642758	0.520381	95.16	0.88	2007883	d__Bacteria	p__Actinomycetota	c__Coriobacteriia	o__Coriobacteriales	f__Coriobacteriaceae	g__Collinsella	s__Collinsella sp019041915	no	no	none
ntk_nfl	M0066_bin6		var_biomarker ~ var_mb	-0.0160222	0.0142752	-1.12238	0.2617	97.32	0	1851224	d__Bacteria	p__Bacillota_A	c__Clostridia	o__Oscillospirales	f__Acutalibacteraceae	g__CAG-217	s__CAG-217 sp000436335	no	no	none
ntk_nfl	M0066_bin6		var_biomarker ~ sex	0.283371	0.176652	1.60412	0.108688	97.32	0	1851224	d__Bacteria	p__Bacillota_A	c__Clostridia	o__Oscillospirales	f__Acutalibacteraceae	g__CAG-217	s__CAG-217 sp000436335	no	no	none
ntk_nfl	M0066_bin6		var_biomarker ~ var_mb_by_sex	0.0398305	0.0501023	0.794984	0.426623	97.32	0	1851224	d__Bacteria	p__Bacillota_A	c__Clostridia	o__Oscillospirales	f__Acutalibacteraceae	g__CAG-217	s__CAG-217 sp000436335	no	no	none
ntk_nfl	M0066_bin6		var_biomarker ~ mars_age	0.0292271	0.00652815	4.47709	7.56667026613478e-06	97.32	0	1851224	d__Bacteria	p__Bacillota_A	c__Clostridia	o__Oscillospirales	f__Acutalibacteraceae	g__CAG-217	s__CAG-217 sp000436335	no	no	none
ntk_nfl	M0066_bin6		var_biomarker ~ apoe4	0.00483415	0.0836701	0.0577763	0.953927	97.32	0	1851224	d__Bacteria	p__Bacillota_A	c__Clostridia	o__Oscillospirales	f__Acutalibacteraceae	g__CAG-217	s__CAG-217 sp000436335	no	no	none
ntk_nfl	M0066_bin6		var_biomarker ~ ntk_table	0.159286	0.0707718	2.25071	0.0244042	97.32	0	1851224	d__Bacteria	p__Bacillota_A	c__Clostridia	o__Oscillospirales	f__Acutalibacteraceae	g__CAG-217	s__CAG-217 sp000436335	no	no	none
ntk_nfl	M0066_bin6		var_biomarker ~ bristol_type_1_7	0.0244555	0.0350525	0.697681	0.485377	97.32	0	1851224	d__Bacteria	p__Bacillota_A	c__Clostridia	o__Oscillospirales	f__Acutalibacteraceae	g__CAG-217	s__CAG-217 sp000436335	no	no	none
ntk_nfl	M0078_bin143		var_biomarker ~ var_mb	0.0112165	0.0345812	0.324352	0.745671	98.92	0	1738411	d__Bacteria	p__Pseudomonadota	c__Alphaproteobacteria	o__RF32	f__CAG-239	g__CAJLXD01	s__	no	no	none
ntk_nfl	M0078_bin143		var_biomarker ~ sex	0.222388	0.344728	0.645111	0.518855	98.92	0	1738411	d__Bacteria	p__Pseudomonadota	c__Alphaproteobacteria	o__RF32	f__CAG-239	g__CAJLXD01	s__	no	no	none
ntk_nfl	M0078_bin143		var_biomarker ~ var_mb_by_sex	0.00935712	0.101127	0.0925286	0.926278	98.92	0	1738411	d__Bacteria	p__Pseudomonadota	c__Alphaproteobacteria	o__RF32	f__CAG-239	g__CAJLXD01	s__	no	no	none
ntk_nfl	M0078_bin143		var_biomarker ~ mars_age	0.0289042	0.00671711	4.30307	1.68447167658847e-05	98.92	0	1738411	d__Bacteria	p__Pseudomonadota	c__Alphaproteobacteria	o__RF32	f__CAG-239	g__CAJLXD01	s__	no	no	none
ntk_nfl	M0078_bin143		var_biomarker ~ apoe4	0.000984619	0.0839319	0.0117312	0.99064	98.92	0	1738411	d__Bacteria	p__Pseudomonadota	c__Alphaproteobacteria	o__RF32	f__CAG-239	g__CAJLXD01	s__	no	no	none
ntk_nfl	M0078_bin143		var_biomarker ~ ntk_table	0.178938	0.081726	2.18949	0.0285616	98.92	0	1738411	d__Bacteria	p__Pseudomonadota	c__Alphaproteobacteria	o__RF32	f__CAG-239	g__CAJLXD01	s__	no	no	none
ntk_nfl	M0078_bin143		var_biomarker ~ bristol_type_1_7	0.0203375	0.0341605	0.595352	0.551608	98.92	0	1738411	d__Bacteria	p__Pseudomonadota	c__Alphaproteobacteria	o__RF32	f__CAG-239	g__CAJLXD01	s__	no	no	none
ntk_nfl	M0078_bin70		var_biomarker ~ var_mb	0.0062389	0.0282859	0.220566	0.82543	94.54	0	2091315	d__Bacteria	p__Bacillota_A	c__Clostridia	o__Oscillospirales	f__Ruminococcaceae	g__Faecalibacterium	s__Faecalibacterium prausnitzii	no	no	none
ntk_nfl	M0078_bin70		var_biomarker ~ sex	0.190452	0.08262	2.30516	0.0211575	94.54	0	2091315	d__Bacteria	p__Bacillota_A	c__Clostridia	o__Oscillospirales	f__Ruminococcaceae	g__Faecalibacterium	s__Faecalibacterium prausnitzii	no	no	none
ntk_nfl	M0078_bin70		var_biomarker ~ var_mb_by_sex	-0.0104117	0.0651523	-0.159805	0.873035	94.54	0	2091315	d__Bacteria	p__Bacillota_A	c__Clostridia	o__Oscillospirales	f__Ruminococcaceae	g__Faecalibacterium	s__Faecalibacterium prausnitzii	no	no	none
ntk_nfl	M0078_bin70		var_biomarker ~ mars_age	0.0293494	0.00675406	4.34544	1.38997874332691e-05	94.54	0	2091315	d__Bacteria	p__Bacillota_A	c__Clostridia	o__Oscillospirales	f__Ruminococcaceae	g__Faecalibacterium	s__Faecalibacterium prausnitzii	no	no	none
ntk_nfl	M0078_bin70		var_biomarker ~ apoe4	4.08104524280309e-05	0.0880526	0.000463478	0.99963	94.54	0	2091315	d__Bacteria	p__Bacillota_A	c__Clostridia	o__Oscillospirales	f__Ruminococcaceae	g__Faecalibacterium	s__Faecalibacterium prausnitzii	no	no	none
ntk_nfl	M0078_bin70		var_biomarker ~ ntk_table	0.177839	0.07373	2.41203	0.0158638	94.54	0	2091315	d__Bacteria	p__Bacillota_A	c__Clostridia	o__Oscillospirales	f__Ruminococcaceae	g__Faecalibacterium	s__Faecalibacterium prausnitzii	no	no	none
ntk_nfl	M0078_bin70		var_biomarker ~ bristol_type_1_7	0.0213563	0.0340601	0.627019	0.530647	94.54	0	2091315	d__Bacteria	p__Bacillota_A	c__Clostridia	o__Oscillospirales	f__Ruminococcaceae	g__Faecalibacterium	s__Faecalibacterium prausnitzii	no	no	none
ntk_nfl	M0078_bin72		var_biomarker ~ var_mb	0.0201202	0.0229948	0.87499	0.381579	98.66	0	2712822	d__Bacteria	p__Bacillota_A	c__Clostridia	o__Lachnospirales	f__Lachnospiraceae	g__Eubacterium_F	s__Eubacterium_F sp900539115	no	yes	butyrate
ntk_nfl	M0078_bin72		var_biomarker ~ sex	0.224571	0.098828	2.27234	0.023066	98.66	0	2712822	d__Bacteria	p__Bacillota_A	c__Clostridia	o__Lachnospirales	f__Lachnospiraceae	g__Eubacterium_F	s__Eubacterium_F sp900539115	no	yes	butyrate
ntk_nfl	M0078_bin72		var_biomarker ~ var_mb_by_sex	-0.0468539	0.0601252	-0.779272	0.43582	98.66	0	2712822	d__Bacteria	p__Bacillota_A	c__Clostridia	o__Lachnospirales	f__Lachnospiraceae	g__Eubacterium_F	s__Eubacterium_F sp900539115	no	yes	butyrate
ntk_nfl	M0078_bin72		var_biomarker ~ mars_age	0.0301112	0.00663871	4.5357	5.74133220343498e-06	98.66	0	2712822	d__Bacteria	p__Bacillota_A	c__Clostridia	o__Lachnospirales	f__Lachnospiraceae	g__Eubacterium_F	s__Eubacterium_F sp900539115	no	yes	butyrate
ntk_nfl	M0078_bin72		var_biomarker ~ apoe4	0.00380285	0.0827795	0.0459396	0.963358	98.66	0	2712822	d__Bacteria	p__Bacillota_A	c__Clostridia	o__Lachnospirales	f__Lachnospiraceae	g__Eubacterium_F	s__Eubacterium_F sp900539115	no	yes	butyrate
ntk_nfl	M0078_bin72		var_biomarker ~ ntk_table	0.171899	0.0756418	2.27254	0.0230541	98.66	0	2712822	d__Bacteria	p__Bacillota_A	c__Clostridia	o__Lachnospirales	f__Lachnospiraceae	g__Eubacterium_F	s__Eubacterium_F sp900539115	no	yes	butyrate
ntk_nfl	M0078_bin72		var_biomarker ~ bristol_type_1_7	0.0187616	0.0336391	0.557731	0.577028	98.66	0	2712822	d__Bacteria	p__Bacillota_A	c__Clostridia	o__Lachnospirales	f__Lachnospiraceae	g__Eubacterium_F	s__Eubacterium_F sp900539115	no	yes	butyrate
ntk_nfl	M0078_bin76		var_biomarker ~ var_mb	-0.00824221	0.0130214	-0.632972	0.526752	93.55	0.54	1812380	d__Bacteria	p__Pseudomonadota	c__Alphaproteobacteria	o__RF32	f__CAG-239	g__51-20	s__51-20 sp001917175	no	no	none
ntk_nfl	M0078_bin76		var_biomarker ~ sex	0.0357646	0.12885	0.277567	0.781344	93.55	0.54	1812380	d__Bacteria	p__Pseudomonadota	c__Alphaproteobacteria	o__RF32	f__CAG-239	g__51-20	s__51-20 sp001917175	no	no	none
ntk_nfl	M0078_bin76		var_biomarker ~ var_mb_by_sex	-0.0365034	0.0345877	-1.05539	0.291249	93.55	0.54	1812380	d__Bacteria	p__Pseudomonadota	c__Alphaproteobacteria	o__RF32	f__CAG-239	g__51-20	s__51-20 sp001917175	no	no	none
ntk_nfl	M0078_bin76		var_biomarker ~ mars_age	0.0303601	0.00673864	4.50538	6.62556975128403e-06	93.55	0.54	1812380	d__Bacteria	p__Pseudomonadota	c__Alphaproteobacteria	o__RF32	f__CAG-239	g__51-20	s__51-20 sp001917175	no	no	none
ntk_nfl	M0078_bin76		var_biomarker ~ apoe4	-0.000748467	0.0810692	-0.00923245	0.992634	93.55	0.54	1812380	d__Bacteria	p__Pseudomonadota	c__Alphaproteobacteria	o__RF32	f__CAG-239	g__51-20	s__51-20 sp001917175	no	no	none
ntk_nfl	M0078_bin76		var_biomarker ~ ntk_table	0.164929	0.0758436	2.17459	0.0296609	93.55	0.54	1812380	d__Bacteria	p__Pseudomonadota	c__Alphaproteobacteria	o__RF32	f__CAG-239	g__51-20	s__51-20 sp001917175	no	no	none
ntk_nfl	M0078_bin76		var_biomarker ~ bristol_type_1_7	0.0205612	0.0331874	0.61955	0.535554	93.55	0.54	1812380	d__Bacteria	p__Pseudomonadota	c__Alphaproteobacteria	o__RF32	f__CAG-239	g__51-20	s__51-20 sp001917175	no	no	none
ntk_nfl	M0078_bin86		var_biomarker ~ var_mb	0.0600165	0.0379574	1.58116	0.113843	91.73	0.21	3238456	d__Bacteria	p__Bacillota_A	c__Clostridia	o__Lachnospirales	f__Lachnospiraceae	g__Enterocloster	s__Enterocloster excrementigallinarum	no	no	none
ntk_nfl	M0078_bin86		var_biomarker ~ sex	0.223417	0.113513	1.96821	0.0490433	91.73	0.21	3238456	d__Bacteria	p__Bacillota_A	c__Clostridia	o__Lachnospirales	f__Lachnospiraceae	g__Enterocloster	s__Enterocloster excrementigallinarum	no	no	none
ntk_nfl	M0078_bin86		var_biomarker ~ var_mb_by_sex	-0.0365994	0.077244	-0.473815	0.635632	91.73	0.21	3238456	d__Bacteria	p__Bacillota_A	c__Clostridia	o__Lachnospirales	f__Lachnospiraceae	g__Enterocloster	s__Enterocloster excrementigallinarum	no	no	none
ntk_nfl	M0078_bin86		var_biomarker ~ mars_age	0.0296937	0.00644094	4.61016	4.02362211215923e-06	91.73	0.21	3238456	d__Bacteria	p__Bacillota_A	c__Clostridia	o__Lachnospirales	f__Lachnospiraceae	g__Enterocloster	s__Enterocloster excrementigallinarum	no	no	none
ntk_nfl	M0078_bin86		var_biomarker ~ apoe4	-0.000467706	0.082614	-0.00566134	0.995483	91.73	0.21	3238456	d__Bacteria	p__Bacillota_A	c__Clostridia	o__Lachnospirales	f__Lachnospiraceae	g__Enterocloster	s__Enterocloster excrementigallinarum	no	no	none
ntk_nfl	M0078_bin86		var_biomarker ~ ntk_table	0.17405	0.0722052	2.4105	0.0159309	91.73	0.21	3238456	d__Bacteria	p__Bacillota_A	c__Clostridia	o__Lachnospirales	f__Lachnospiraceae	g__Enterocloster	s__Enterocloster excrementigallinarum	no	no	none
ntk_nfl	M0078_bin86		var_biomarker ~ bristol_type_1_7	0.0272081	0.0327455	0.830895	0.406033	91.73	0.21	3238456	d__Bacteria	p__Bacillota_A	c__Clostridia	o__Lachnospirales	f__Lachnospiraceae	g__Enterocloster	s__Enterocloster excrementigallinarum	no	no	none
ntk_nfl	M0078_bin92		var_biomarker ~ var_mb	-0.00220516	0.0234843	-0.0938994	0.925189	96.88	2.42	2013777	d__Bacteria	p__Actinomycetota	c__Coriobacteriia	o__Coriobacteriales	f__Coriobacteriaceae	g__Collinsella	s__	no	no	none
ntk_nfl	M0078_bin92		var_biomarker ~ sex	0.23691	0.106672	2.22092	0.0263563	96.88	2.42	2013777	d__Bacteria	p__Actinomycetota	c__Coriobacteriia	o__Coriobacteriales	f__Coriobacteriaceae	g__Collinsella	s__	no	no	none
ntk_nfl	M0078_bin92		var_biomarker ~ var_mb_by_sex	0.0524871	0.0640685	0.819234	0.412653	96.88	2.42	2013777	d__Bacteria	p__Actinomycetota	c__Coriobacteriia	o__Coriobacteriales	f__Coriobacteriaceae	g__Collinsella	s__	no	no	none
ntk_nfl	M0078_bin92		var_biomarker ~ mars_age	0.029429	0.00638836	4.60667	4.09172758497611e-06	96.88	2.42	2013777	d__Bacteria	p__Actinomycetota	c__Coriobacteriia	o__Coriobacteriales	f__Coriobacteriaceae	g__Collinsella	s__	no	no	none
ntk_nfl	M0078_bin92		var_biomarker ~ apoe4	0.00628917	0.0830636	0.0757151	0.939646	96.88	2.42	2013777	d__Bacteria	p__Actinomycetota	c__Coriobacteriia	o__Coriobacteriales	f__Coriobacteriaceae	g__Collinsella	s__	no	no	none
ntk_nfl	M0078_bin92		var_biomarker ~ ntk_table	0.179417	0.0727156	2.46738	0.0136104	96.88	2.42	2013777	d__Bacteria	p__Actinomycetota	c__Coriobacteriia	o__Coriobacteriales	f__Coriobacteriaceae	g__Collinsella	s__	no	no	none
ntk_nfl	M0078_bin92		var_biomarker ~ bristol_type_1_7	0.0228802	0.0337798	0.677334	0.498194	96.88	2.42	2013777	d__Bacteria	p__Actinomycetota	c__Coriobacteriia	o__Coriobacteriales	f__Coriobacteriaceae	g__Collinsella	s__	no	no	none
ntk_nfl	M0081_bin4		var_biomarker ~ var_mb	-0.0741929	0.0403152	-1.84032	0.0657213	96.64	1.17	1959935	d__Bacteria	p__Bacillota_A	c__Clostridia	o__Oscillospirales	f__Oscillospiraceae	g__ER4	s__ER4 sp003522105	no	no	none
ntk_nfl	M0081_bin4		var_biomarker ~ sex	0.236655	0.101947	2.32135	0.0202681	96.64	1.17	1959935	d__Bacteria	p__Bacillota_A	c__Clostridia	o__Oscillospirales	f__Oscillospiraceae	g__ER4	s__ER4 sp003522105	no	no	none
ntk_nfl	M0081_bin4		var_biomarker ~ var_mb_by_sex	0.0755726	0.0731267	1.03345	0.301395	96.64	1.17	1959935	d__Bacteria	p__Bacillota_A	c__Clostridia	o__Oscillospirales	f__Oscillospiraceae	g__ER4	s__ER4 sp003522105	no	no	none
ntk_nfl	M0081_bin4		var_biomarker ~ mars_age	0.0302179	0.00682874	4.42511	9.63929598141178e-06	96.64	1.17	1959935	d__Bacteria	p__Bacillota_A	c__Clostridia	o__Oscillospirales	f__Oscillospiraceae	g__ER4	s__ER4 sp003522105	no	no	none
ntk_nfl	M0081_bin4		var_biomarker ~ apoe4	0.0158196	0.0839736	0.188388	0.850572	96.64	1.17	1959935	d__Bacteria	p__Bacillota_A	c__Clostridia	o__Oscillospirales	f__Oscillospiraceae	g__ER4	s__ER4 sp003522105	no	no	none
ntk_nfl	M0081_bin4		var_biomarker ~ ntk_table	0.17266	0.0783401	2.20397	0.0275261	96.64	1.17	1959935	d__Bacteria	p__Bacillota_A	c__Clostridia	o__Oscillospirales	f__Oscillospiraceae	g__ER4	s__ER4 sp003522105	no	no	none
ntk_nfl	M0081_bin4		var_biomarker ~ bristol_type_1_7	0.0186669	0.0331622	0.562895	0.573506	96.64	1.17	1959935	d__Bacteria	p__Bacillota_A	c__Clostridia	o__Oscillospirales	f__Oscillospiraceae	g__ER4	s__ER4 sp003522105	no	no	none
ntk_nfl	M0081_bin56		var_biomarker ~ var_mb	-0.041133	0.0203934	-2.01698	0.0436975	93.29	0	1905560	d__Bacteria	p__Bacillota_A	c__Clostridia	o__Oscillospirales	f__Oscillospiraceae	g__CAG-103	s__CAG-103 sp900757655	no	no	none
ntk_nfl	M0081_bin56		var_biomarker ~ sex	0.301683	0.118044	2.55569	0.0105977	93.29	0	1905560	d__Bacteria	p__Bacillota_A	c__Clostridia	o__Oscillospirales	f__Oscillospiraceae	g__CAG-103	s__CAG-103 sp900757655	no	no	none
ntk_nfl	M0081_bin56		var_biomarker ~ var_mb_by_sex	0.0523612	0.0374782	1.39711	0.16238	93.29	0	1905560	d__Bacteria	p__Bacillota_A	c__Clostridia	o__Oscillospirales	f__Oscillospiraceae	g__CAG-103	s__CAG-103 sp900757655	no	no	none
ntk_nfl	M0081_bin56		var_biomarker ~ mars_age	0.0292896	0.00647632	4.52257	6.10945399337481e-06	93.29	0	1905560	d__Bacteria	p__Bacillota_A	c__Clostridia	o__Oscillospirales	f__Oscillospiraceae	g__CAG-103	s__CAG-103 sp900757655	no	no	none
ntk_nfl	M0081_bin56		var_biomarker ~ apoe4	-0.00328163	0.0825813	-0.0397381	0.968302	93.29	0	1905560	d__Bacteria	p__Bacillota_A	c__Clostridia	o__Oscillospirales	f__Oscillospiraceae	g__CAG-103	s__CAG-103 sp900757655	no	no	none
ntk_nfl	M0081_bin56		var_biomarker ~ ntk_table	0.161068	0.0719864	2.23748	0.0252547	93.29	0	1905560	d__Bacteria	p__Bacillota_A	c__Clostridia	o__Oscillospirales	f__Oscillospiraceae	g__CAG-103	s__CAG-103 sp900757655	no	no	none
ntk_nfl	M0081_bin56		var_biomarker ~ bristol_type_1_7	0.020453	0.0328366	0.622873	0.533368	93.29	0	1905560	d__Bacteria	p__Bacillota_A	c__Clostridia	o__Oscillospirales	f__Oscillospiraceae	g__CAG-103	s__CAG-103 sp900757655	no	no	none
ntk_nfl	M0081_bin85		var_biomarker ~ var_mb	0.0567752	0.0335904	1.69022	0.0909862	93.6	2.01	2262071	d__Bacteria	p__Bacillota_A	c__Clostridia	o__Oscillospirales	f__Butyricicoccaceae	g__Agathobaculum	s__Agathobaculum butyriciproducens	no	no	none
ntk_nfl	M0081_bin85		var_biomarker ~ sex	0.412108	0.218635	1.88492	0.0594413	93.6	2.01	2262071	d__Bacteria	p__Bacillota_A	c__Clostridia	o__Oscillospirales	f__Butyricicoccaceae	g__Agathobaculum	s__Agathobaculum butyriciproducens	no	no	none
ntk_nfl	M0081_bin85		var_biomarker ~ var_mb_by_sex	-0.101552	0.0808055	-1.25675	0.208843	93.6	2.01	2262071	d__Bacteria	p__Bacillota_A	c__Clostridia	o__Oscillospirales	f__Butyricicoccaceae	g__Agathobaculum	s__Agathobaculum butyriciproducens	no	no	none
ntk_nfl	M0081_bin85		var_biomarker ~ mars_age	0.0286864	0.00644786	4.44899	8.62760213382607e-06	93.6	2.01	2262071	d__Bacteria	p__Bacillota_A	c__Clostridia	o__Oscillospirales	f__Butyricicoccaceae	g__Agathobaculum	s__Agathobaculum butyriciproducens	no	no	none
ntk_nfl	M0081_bin85		var_biomarker ~ apoe4	0.00708956	0.0843336	0.0840657	0.933004	93.6	2.01	2262071	d__Bacteria	p__Bacillota_A	c__Clostridia	o__Oscillospirales	f__Butyricicoccaceae	g__Agathobaculum	s__Agathobaculum butyriciproducens	no	no	none
ntk_nfl	M0081_bin85		var_biomarker ~ ntk_table	0.168868	0.0729832	2.3138	0.0206789	93.6	2.01	2262071	d__Bacteria	p__Bacillota_A	c__Clostridia	o__Oscillospirales	f__Butyricicoccaceae	g__Agathobaculum	s__Agathobaculum butyriciproducens	no	no	none
ntk_nfl	M0081_bin85		var_biomarker ~ bristol_type_1_7	0.0175712	0.0352835	0.498	0.618484	93.6	2.01	2262071	d__Bacteria	p__Bacillota_A	c__Clostridia	o__Oscillospirales	f__Butyricicoccaceae	g__Agathobaculum	s__Agathobaculum butyriciproducens	no	no	none
ntk_nfl	M0083_bin13		var_biomarker ~ var_mb	0.0317385	0.0226283	1.4026	0.160736	99.23	0	4089512	d__Bacteria	p__Bacteroidota	c__Bacteroidia	o__Bacteroidales	f__Tannerellaceae	g__Parabacteroides	s__Parabacteroides merdae	yes	no	propionate
ntk_nfl	M0083_bin13		var_biomarker ~ sex	0.315615	0.154438	2.04364	0.040989	99.23	0	4089512	d__Bacteria	p__Bacteroidota	c__Bacteroidia	o__Bacteroidales	f__Tannerellaceae	g__Parabacteroides	s__Parabacteroides merdae	yes	no	propionate
ntk_nfl	M0083_bin13		var_biomarker ~ var_mb_by_sex	-0.0449421	0.0403201	-1.11463	0.265008	99.23	0	4089512	d__Bacteria	p__Bacteroidota	c__Bacteroidia	o__Bacteroidales	f__Tannerellaceae	g__Parabacteroides	s__Parabacteroides merdae	yes	no	propionate
ntk_nfl	M0083_bin13		var_biomarker ~ mars_age	0.0294686	0.00629272	4.68297	2.82751149249805e-06	99.23	0	4089512	d__Bacteria	p__Bacteroidota	c__Bacteroidia	o__Bacteroidales	f__Tannerellaceae	g__Parabacteroides	s__Parabacteroides merdae	yes	no	propionate
ntk_nfl	M0083_bin13		var_biomarker ~ apoe4	-0.00526647	0.0837079	-0.0629148	0.949834	99.23	0	4089512	d__Bacteria	p__Bacteroidota	c__Bacteroidia	o__Bacteroidales	f__Tannerellaceae	g__Parabacteroides	s__Parabacteroides merdae	yes	no	propionate
ntk_nfl	M0083_bin13		var_biomarker ~ ntk_table	0.173449	0.0760995	2.27923	0.0226532	99.23	0	4089512	d__Bacteria	p__Bacteroidota	c__Bacteroidia	o__Bacteroidales	f__Tannerellaceae	g__Parabacteroides	s__Parabacteroides merdae	yes	no	propionate
ntk_nfl	M0083_bin13		var_biomarker ~ bristol_type_1_7	0.0169852	0.034254	0.49586	0.619993	99.23	0	4089512	d__Bacteria	p__Bacteroidota	c__Bacteroidia	o__Bacteroidales	f__Tannerellaceae	g__Parabacteroides	s__Parabacteroides merdae	yes	no	propionate
ntk_nfl	M0083_bin17		var_biomarker ~ var_mb	-0.000212186	0.0374485	-0.00566608	0.995479	98.32	0.67	2454277	d__Bacteria	p__Bacillota_A	c__Clostridia	o__UBA1381	f__UBA1381	g__UBA4716	s__UBA4716 sp905215805	no	no	none
ntk_nfl	M0083_bin17		var_biomarker ~ sex	0.129513	0.0788752	1.64199	0.100591	98.32	0.67	2454277	d__Bacteria	p__Bacillota_A	c__Clostridia	o__UBA1381	f__UBA1381	g__UBA4716	s__UBA4716 sp905215805	no	no	none
ntk_nfl	M0083_bin17		var_biomarker ~ var_mb_by_sex	-0.139469	0.167383	-0.833235	0.404712	98.32	0.67	2454277	d__Bacteria	p__Bacillota_A	c__Clostridia	o__UBA1381	f__UBA1381	g__UBA4716	s__UBA4716 sp905215805	no	no	none
ntk_nfl	M0083_bin17		var_biomarker ~ mars_age	0.0292392	0.00633934	4.61234	3.98159046444135e-06	98.32	0.67	2454277	d__Bacteria	p__Bacillota_A	c__Clostridia	o__UBA1381	f__UBA1381	g__UBA4716	s__UBA4716 sp905215805	no	no	none
ntk_nfl	M0083_bin17		var_biomarker ~ apoe4	0.00259936	0.0820553	0.0316781	0.974729	98.32	0.67	2454277	d__Bacteria	p__Bacillota_A	c__Clostridia	o__UBA1381	f__UBA1381	g__UBA4716	s__UBA4716 sp905215805	no	no	none
ntk_nfl	M0083_bin17		var_biomarker ~ ntk_table	0.165985	0.0753403	2.20313	0.0275853	98.32	0.67	2454277	d__Bacteria	p__Bacillota_A	c__Clostridia	o__UBA1381	f__UBA1381	g__UBA4716	s__UBA4716 sp905215805	no	no	none
ntk_nfl	M0083_bin17		var_biomarker ~ bristol_type_1_7	0.0212764	0.0333052	0.63883	0.522933	98.32	0.67	2454277	d__Bacteria	p__Bacillota_A	c__Clostridia	o__UBA1381	f__UBA1381	g__UBA4716	s__UBA4716 sp905215805	no	no	none
ntk_nfl	M0083_bin3		var_biomarker ~ var_mb	0.103466	0.0332676	3.1101	0.00187021	92.26	3.16	2175725	d__Bacteria	p__Bacillota_A	c__Clostridia	o__Lachnospirales	f__Lachnospiraceae	g__Faecalimonas	s__Faecalimonas sp000209385	no	no	none
ntk_nfl	M0083_bin3		var_biomarker ~ sex	0.485902	0.240481	2.02054	0.0433275	92.26	3.16	2175725	d__Bacteria	p__Bacillota_A	c__Clostridia	o__Lachnospirales	f__Lachnospiraceae	g__Faecalimonas	s__Faecalimonas sp000209385	no	no	none
ntk_nfl	M0083_bin3		var_biomarker ~ var_mb_by_sex	-0.112655	0.0831629	-1.35464	0.175534	92.26	3.16	2175725	d__Bacteria	p__Bacillota_A	c__Clostridia	o__Lachnospirales	f__Lachnospiraceae	g__Faecalimonas	s__Faecalimonas sp000209385	no	no	none
ntk_nfl	M0083_bin3		var_biomarker ~ mars_age	0.0291008	0.00637537	4.56457	5.00511174261753e-06	92.26	3.16	2175725	d__Bacteria	p__Bacillota_A	c__Clostridia	o__Lachnospirales	f__Lachnospiraceae	g__Faecalimonas	s__Faecalimonas sp000209385	no	no	none
ntk_nfl	M0083_bin3		var_biomarker ~ apoe4	0.0105801	0.0857212	0.123424	0.901771	92.26	3.16	2175725	d__Bacteria	p__Bacillota_A	c__Clostridia	o__Lachnospirales	f__Lachnospiraceae	g__Faecalimonas	s__Faecalimonas sp000209385	no	no	none
ntk_nfl	M0083_bin3		var_biomarker ~ ntk_table	0.153809	0.0738673	2.08223	0.0373217	92.26	3.16	2175725	d__Bacteria	p__Bacillota_A	c__Clostridia	o__Lachnospirales	f__Lachnospiraceae	g__Faecalimonas	s__Faecalimonas sp000209385	no	no	none
ntk_nfl	M0083_bin3		var_biomarker ~ bristol_type_1_7	0.0258046	0.0320951	0.804004	0.421395	92.26	3.16	2175725	d__Bacteria	p__Bacillota_A	c__Clostridia	o__Lachnospirales	f__Lachnospiraceae	g__Faecalimonas	s__Faecalimonas sp000209385	no	no	none
ntk_nfl	M0083_bin31		var_biomarker ~ var_mb	0.090031	0.04809	1.87213	0.0611882	92.79	0	2639498	d__Bacteria	p__Bacillota_A	c__Clostridia	o__Lachnospirales	f__Lachnospiraceae	g__Schaedlerella	s__Schaedlerella sp900765975	yes	no	propionate
ntk_nfl	M0083_bin31		var_biomarker ~ sex	0.721443	0.344506	2.09414	0.0362475	92.79	0	2639498	d__Bacteria	p__Bacillota_A	c__Clostridia	o__Lachnospirales	f__Lachnospiraceae	g__Schaedlerella	s__Schaedlerella sp900765975	yes	no	propionate
ntk_nfl	M0083_bin31		var_biomarker ~ var_mb_by_sex	-0.213009	0.119959	-1.77569	0.0757844	92.79	0	2639498	d__Bacteria	p__Bacillota_A	c__Clostridia	o__Lachnospirales	f__Lachnospiraceae	g__Schaedlerella	s__Schaedlerella sp900765975	yes	no	propionate
ntk_nfl	M0083_bin31		var_biomarker ~ mars_age	0.0283847	0.0061554	4.61135	4.00055570493052e-06	92.79	0	2639498	d__Bacteria	p__Bacillota_A	c__Clostridia	o__Lachnospirales	f__Lachnospiraceae	g__Schaedlerella	s__Schaedlerella sp900765975	yes	no	propionate
ntk_nfl	M0083_bin31		var_biomarker ~ apoe4	0.00996567	0.0860493	0.115814	0.9078	92.79	0	2639498	d__Bacteria	p__Bacillota_A	c__Clostridia	o__Lachnospirales	f__Lachnospiraceae	g__Schaedlerella	s__Schaedlerella sp900765975	yes	no	propionate
ntk_nfl	M0083_bin31		var_biomarker ~ ntk_table	0.172807	0.0731126	2.36357	0.0180998	92.79	0	2639498	d__Bacteria	p__Bacillota_A	c__Clostridia	o__Lachnospirales	f__Lachnospiraceae	g__Schaedlerella	s__Schaedlerella sp900765975	yes	no	propionate
ntk_nfl	M0083_bin31		var_biomarker ~ bristol_type_1_7	0.0190811	0.0338227	0.564151	0.572651	92.79	0	2639498	d__Bacteria	p__Bacillota_A	c__Clostridia	o__Lachnospirales	f__Lachnospiraceae	g__Schaedlerella	s__Schaedlerella sp900765975	yes	no	propionate
ntk_nfl	M0083_bin46		var_biomarker ~ var_mb	0.0279362	0.0185648	1.50479	0.132377	96.38	0	2326377	d__Bacteria	p__Bacillota_A	c__Clostridia	o__Lachnospirales	f__Lachnospiraceae	g__Faecalimonas	s__Faecalimonas phoceensis	no	no	none
ntk_nfl	M0083_bin46		var_biomarker ~ sex	0.216284	0.0966378	2.23809	0.025215	96.38	0	2326377	d__Bacteria	p__Bacillota_A	c__Clostridia	o__Lachnospirales	f__Lachnospiraceae	g__Faecalimonas	s__Faecalimonas phoceensis	no	no	none
ntk_nfl	M0083_bin46		var_biomarker ~ var_mb_by_sex	0.013049	0.0480163	0.271762	0.785805	96.38	0	2326377	d__Bacteria	p__Bacillota_A	c__Clostridia	o__Lachnospirales	f__Lachnospiraceae	g__Faecalimonas	s__Faecalimonas phoceensis	no	no	none
ntk_nfl	M0083_bin46		var_biomarker ~ mars_age	0.0288863	0.00661239	4.36851	1.25095373770812e-05	96.38	0	2326377	d__Bacteria	p__Bacillota_A	c__Clostridia	o__Lachnospirales	f__Lachnospiraceae	g__Faecalimonas	s__Faecalimonas phoceensis	no	no	none
ntk_nfl	M0083_bin46		var_biomarker ~ apoe4	0.00316723	0.0843002	0.0375709	0.97003	96.38	0	2326377	d__Bacteria	p__Bacillota_A	c__Clostridia	o__Lachnospirales	f__Lachnospiraceae	g__Faecalimonas	s__Faecalimonas phoceensis	no	no	none
ntk_nfl	M0083_bin46		var_biomarker ~ ntk_table	0.16906	0.0740401	2.28336	0.0224091	96.38	0	2326377	d__Bacteria	p__Bacillota_A	c__Clostridia	o__Lachnospirales	f__Lachnospiraceae	g__Faecalimonas	s__Faecalimonas phoceensis	no	no	none
ntk_nfl	M0083_bin46		var_biomarker ~ bristol_type_1_7	0.0279881	0.0330132	0.847783	0.396559	96.38	0	2326377	d__Bacteria	p__Bacillota_A	c__Clostridia	o__Lachnospirales	f__Lachnospiraceae	g__Faecalimonas	s__Faecalimonas phoceensis	no	no	none
ntk_nfl	M0083_bin54		var_biomarker ~ var_mb	0.0324449	0.0350534	0.925583	0.354663	96.88	1.87	2435115	d__Bacteria	p__Bacillota_A	c__Clostridia	o__Lachnospirales	f__Lachnospiraceae	g__Lachnoclostridium_B	s__Lachnoclostridium_B sp900066555	no	no	none
ntk_nfl	M0083_bin54		var_biomarker ~ sex	0.0452365	0.18197	0.248593	0.803675	96.88	1.87	2435115	d__Bacteria	p__Bacillota_A	c__Clostridia	o__Lachnospirales	f__Lachnospiraceae	g__Lachnoclostridium_B	s__Lachnoclostridium_B sp900066555	no	no	none
ntk_nfl	M0083_bin54		var_biomarker ~ var_mb_by_sex	0.0730722	0.090169	0.810392	0.417715	96.88	1.87	2435115	d__Bacteria	p__Bacillota_A	c__Clostridia	o__Lachnospirales	f__Lachnospiraceae	g__Lachnoclostridium_B	s__Lachnoclostridium_B sp900066555	no	no	none
ntk_nfl	M0083_bin54		var_biomarker ~ mars_age	0.0317668	0.00713852	4.45005	8.58488928923151e-06	96.88	1.87	2435115	d__Bacteria	p__Bacillota_A	c__Clostridia	o__Lachnospirales	f__Lachnospiraceae	g__Lachnoclostridium_B	s__Lachnoclostridium_B sp900066555	no	no	none
ntk_nfl	M0083_bin54		var_biomarker ~ apoe4	0.0198313	0.08595	0.230731	0.817524	96.88	1.87	2435115	d__Bacteria	p__Bacillota_A	c__Clostridia	o__Lachnospirales	f__Lachnospiraceae	g__Lachnoclostridium_B	s__Lachnoclostridium_B sp900066555	no	no	none
ntk_nfl	M0083_bin54		var_biomarker ~ ntk_table	0.173675	0.0730961	2.37598	0.0175022	96.88	1.87	2435115	d__Bacteria	p__Bacillota_A	c__Clostridia	o__Lachnospirales	f__Lachnospiraceae	g__Lachnoclostridium_B	s__Lachnoclostridium_B sp900066555	no	no	none
ntk_nfl	M0083_bin54		var_biomarker ~ bristol_type_1_7	0.0209875	0.0331626	0.632866	0.526821	96.88	1.87	2435115	d__Bacteria	p__Bacillota_A	c__Clostridia	o__Lachnospirales	f__Lachnospiraceae	g__Lachnoclostridium_B	s__Lachnoclostridium_B sp900066555	no	no	none
ntk_nfl	M0085_bin13		var_biomarker ~ var_mb	-0.0129461	0.020637	-0.627324	0.530447	94.13	1.01	1945133	d__Bacteria	p__Bacillota_A	c__Clostridia	o__Oscillospirales	f__Oscillospiraceae	g__CAG-103	s__CAG-103 sp900543625	no	no	none
ntk_nfl	M0085_bin13		var_biomarker ~ sex	0.231186	0.146576	1.57724	0.114739	94.13	1.01	1945133	d__Bacteria	p__Bacillota_A	c__Clostridia	o__Oscillospirales	f__Oscillospiraceae	g__CAG-103	s__CAG-103 sp900543625	no	no	none
ntk_nfl	M0085_bin13		var_biomarker ~ var_mb_by_sex	0.0157369	0.0418198	0.376302	0.706692	94.13	1.01	1945133	d__Bacteria	p__Bacillota_A	c__Clostridia	o__Oscillospirales	f__Oscillospiraceae	g__CAG-103	s__CAG-103 sp900543625	no	no	none
ntk_nfl	M0085_bin13		var_biomarker ~ mars_age	0.0294178	0.00643833	4.56916	4.89677320958393e-06	94.13	1.01	1945133	d__Bacteria	p__Bacillota_A	c__Clostridia	o__Oscillospirales	f__Oscillospiraceae	g__CAG-103	s__CAG-103 sp900543625	no	no	none
ntk_nfl	M0085_bin13		var_biomarker ~ apoe4	0.00119679	0.0849397	0.0140899	0.988758	94.13	1.01	1945133	d__Bacteria	p__Bacillota_A	c__Clostridia	o__Oscillospirales	f__Oscillospiraceae	g__CAG-103	s__CAG-103 sp900543625	no	no	none
ntk_nfl	M0085_bin13		var_biomarker ~ ntk_table	0.17741	0.0703638	2.52132	0.0116916	94.13	1.01	1945133	d__Bacteria	p__Bacillota_A	c__Clostridia	o__Oscillospirales	f__Oscillospiraceae	g__CAG-103	s__CAG-103 sp900543625	no	no	none
ntk_nfl	M0085_bin13		var_biomarker ~ bristol_type_1_7	0.0222581	0.0341345	0.652071	0.514355	94.13	1.01	1945133	d__Bacteria	p__Bacillota_A	c__Clostridia	o__Oscillospirales	f__Oscillospiraceae	g__CAG-103	s__CAG-103 sp900543625	no	no	none
ntk_nfl	M0085_bin66		var_biomarker ~ var_mb	-0.132311	0.0537932	-2.45962	0.0139084	96.64	1.34	2598638	d__Bacteria	p__Bacillota_A	c__Clostridia	o__Oscillospirales	f__Butyricicoccaceae	g__Agathobaculum	s__Agathobaculum butyriciproducens	no	no	none
ntk_nfl	M0085_bin66		var_biomarker ~ sex	0.0957792	0.177583	0.539348	0.589647	96.64	1.34	2598638	d__Bacteria	p__Bacillota_A	c__Clostridia	o__Oscillospirales	f__Butyricicoccaceae	g__Agathobaculum	s__Agathobaculum butyriciproducens	no	no	none
ntk_nfl	M0085_bin66		var_biomarker ~ var_mb_by_sex	0.0583238	0.11692	0.498833	0.617897	96.64	1.34	2598638	d__Bacteria	p__Bacillota_A	c__Clostridia	o__Oscillospirales	f__Butyricicoccaceae	g__Agathobaculum	s__Agathobaculum butyriciproducens	no	no	none
ntk_nfl	M0085_bin66		var_biomarker ~ mars_age	0.0298576	0.00636951	4.68759	2.7644191682441e-06	96.64	1.34	2598638	d__Bacteria	p__Bacillota_A	c__Clostridia	o__Oscillospirales	f__Butyricicoccaceae	g__Agathobaculum	s__Agathobaculum butyriciproducens	no	no	none
ntk_nfl	M0085_bin66		var_biomarker ~ apoe4	-0.0146545	0.0827545	-0.177084	0.859443	96.64	1.34	2598638	d__Bacteria	p__Bacillota_A	c__Clostridia	o__Oscillospirales	f__Butyricicoccaceae	g__Agathobaculum	s__Agathobaculum butyriciproducens	no	no	none
ntk_nfl	M0085_bin66		var_biomarker ~ ntk_table	0.178679	0.0704905	2.5348	0.0112512	96.64	1.34	2598638	d__Bacteria	p__Bacillota_A	c__Clostridia	o__Oscillospirales	f__Butyricicoccaceae	g__Agathobaculum	s__Agathobaculum butyriciproducens	no	no	none
ntk_nfl	M0085_bin66		var_biomarker ~ bristol_type_1_7	0.013245	0.0338995	0.390714	0.696009	96.64	1.34	2598638	d__Bacteria	p__Bacillota_A	c__Clostridia	o__Oscillospirales	f__Butyricicoccaceae	g__Agathobaculum	s__Agathobaculum butyriciproducens	no	no	none
ntk_nfl	M0094_bin109		var_biomarker ~ var_mb	0.0101777	0.0276207	0.368482	0.712514	97.32	0.34	1834558	d__Bacteria	p__Bacillota_A	c__Clostridia	o__Oscillospirales	f__Acutalibacteraceae	g__Eubacterium_R	s__Eubacterium_R sp900539325	no	no	none
ntk_nfl	M0094_bin109		var_biomarker ~ sex	-0.0248095	0.0847656	-0.292684	0.769764	97.32	0.34	1834558	d__Bacteria	p__Bacillota_A	c__Clostridia	o__Oscillospirales	f__Acutalibacteraceae	g__Eubacterium_R	s__Eubacterium_R sp900539325	no	no	none
ntk_nfl	M0094_bin109		var_biomarker ~ var_mb_by_sex	-0.233144	0.0745157	-3.12878	0.00175531	97.32	0.34	1834558	d__Bacteria	p__Bacillota_A	c__Clostridia	o__Oscillospirales	f__Acutalibacteraceae	g__Eubacterium_R	s__Eubacterium_R sp900539325	no	no	none
ntk_nfl	M0094_bin109		var_biomarker ~ mars_age	0.0294837	0.00652389	4.51934	6.20324137678985e-06	97.32	0.34	1834558	d__Bacteria	p__Bacillota_A	c__Clostridia	o__Oscillospirales	f__Acutalibacteraceae	g__Eubacterium_R	s__Eubacterium_R sp900539325	no	no	none
ntk_nfl	M0094_bin109		var_biomarker ~ apoe4	-0.0110365	0.0807497	-0.136676	0.891287	97.32	0.34	1834558	d__Bacteria	p__Bacillota_A	c__Clostridia	o__Oscillospirales	f__Acutalibacteraceae	g__Eubacterium_R	s__Eubacterium_R sp900539325	no	no	none
ntk_nfl	M0094_bin109		var_biomarker ~ ntk_table	0.234391	0.0838793	2.79438	0.00519994	97.32	0.34	1834558	d__Bacteria	p__Bacillota_A	c__Clostridia	o__Oscillospirales	f__Acutalibacteraceae	g__Eubacterium_R	s__Eubacterium_R sp900539325	no	no	none
ntk_nfl	M0094_bin109		var_biomarker ~ bristol_type_1_7	0.0153281	0.0318094	0.481874	0.629896	97.32	0.34	1834558	d__Bacteria	p__Bacillota_A	c__Clostridia	o__Oscillospirales	f__Acutalibacteraceae	g__Eubacterium_R	s__Eubacterium_R sp900539325	no	no	none
ntk_nfl	M0094_bin129		var_biomarker ~ var_mb	-0.00761582	0.0277269	-0.274673	0.783568	95.97	0.67	2013400	d__Bacteria	p__Bacillota_A	c__Clostridia	o__Oscillospirales	f__Oscillospiraceae	g__CAG-103	s__CAG-103 sp900543625	no	no	none
ntk_nfl	M0094_bin129		var_biomarker ~ sex	0.258534	0.137489	1.8804	0.0600541	95.97	0.67	2013400	d__Bacteria	p__Bacillota_A	c__Clostridia	o__Oscillospirales	f__Oscillospiraceae	g__CAG-103	s__CAG-103 sp900543625	no	no	none
ntk_nfl	M0094_bin129		var_biomarker ~ var_mb_by_sex	0.0336485	0.0536988	0.626616	0.530911	95.97	0.67	2013400	d__Bacteria	p__Bacillota_A	c__Clostridia	o__Oscillospirales	f__Oscillospiraceae	g__CAG-103	s__CAG-103 sp900543625	no	no	none
ntk_nfl	M0094_bin129		var_biomarker ~ mars_age	0.0295713	0.00653229	4.52694	5.98432494580692e-06	95.97	0.67	2013400	d__Bacteria	p__Bacillota_A	c__Clostridia	o__Oscillospirales	f__Oscillospiraceae	g__CAG-103	s__CAG-103 sp900543625	no	no	none
ntk_nfl	M0094_bin129		var_biomarker ~ apoe4	0.0010732	0.0829262	0.0129416	0.989674	95.97	0.67	2013400	d__Bacteria	p__Bacillota_A	c__Clostridia	o__Oscillospirales	f__Oscillospiraceae	g__CAG-103	s__CAG-103 sp900543625	no	no	none
ntk_nfl	M0094_bin129		var_biomarker ~ ntk_table	0.177735	0.0725579	2.44956	0.0143032	95.97	0.67	2013400	d__Bacteria	p__Bacillota_A	c__Clostridia	o__Oscillospirales	f__Oscillospiraceae	g__CAG-103	s__CAG-103 sp900543625	no	no	none
ntk_nfl	M0094_bin129		var_biomarker ~ bristol_type_1_7	0.0221946	0.0337039	0.658518	0.510205	95.97	0.67	2013400	d__Bacteria	p__Bacillota_A	c__Clostridia	o__Oscillospirales	f__Oscillospiraceae	g__CAG-103	s__CAG-103 sp900543625	no	no	none
ntk_nfl	M0094_bin164		var_biomarker ~ var_mb	0.00301803	0.0125576	0.240335	0.81007	95	0.26	2801103	d__Bacteria	p__Bacteroidota	c__Bacteroidia	o__Bacteroidales	f__UBA932	g__Cryptobacteroides	s__Cryptobacteroides sp000435075	no	no	none
ntk_nfl	M0094_bin164		var_biomarker ~ sex	0.259027	0.197766	1.30977	0.190274	95	0.26	2801103	d__Bacteria	p__Bacteroidota	c__Bacteroidia	o__Bacteroidales	f__UBA932	g__Cryptobacteroides	s__Cryptobacteroides sp000435075	no	no	none
ntk_nfl	M0094_bin164		var_biomarker ~ var_mb_by_sex	0.0173983	0.0412384	0.421896	0.673101	95	0.26	2801103	d__Bacteria	p__Bacteroidota	c__Bacteroidia	o__Bacteroidales	f__UBA932	g__Cryptobacteroides	s__Cryptobacteroides sp000435075	no	no	none
ntk_nfl	M0094_bin164		var_biomarker ~ mars_age	0.0295429	0.00665266	4.44076	8.96413009998653e-06	95	0.26	2801103	d__Bacteria	p__Bacteroidota	c__Bacteroidia	o__Bacteroidales	f__UBA932	g__Cryptobacteroides	s__Cryptobacteroides sp000435075	no	no	none
ntk_nfl	M0094_bin164		var_biomarker ~ apoe4	0.00222714	0.0805525	0.0276483	0.977943	95	0.26	2801103	d__Bacteria	p__Bacteroidota	c__Bacteroidia	o__Bacteroidales	f__UBA932	g__Cryptobacteroides	s__Cryptobacteroides sp000435075	no	no	none
ntk_nfl	M0094_bin164		var_biomarker ~ ntk_table	0.184027	0.072954	2.52251	0.0116522	95	0.26	2801103	d__Bacteria	p__Bacteroidota	c__Bacteroidia	o__Bacteroidales	f__UBA932	g__Cryptobacteroides	s__Cryptobacteroides sp000435075	no	no	none
ntk_nfl	M0094_bin164		var_biomarker ~ bristol_type_1_7	0.019265	0.0328619	0.586242	0.557713	95	0.26	2801103	d__Bacteria	p__Bacteroidota	c__Bacteroidia	o__Bacteroidales	f__UBA932	g__Cryptobacteroides	s__Cryptobacteroides sp000435075	no	no	none
ntk_nfl	M0094_bin3		var_biomarker ~ var_mb	-0.0369535	0.0264068	-1.39939	0.161696	93.25	2.85	3021070	d__Bacteria	p__Bacillota_A	c__Clostridia	o__Lachnospirales	f__Lachnospiraceae	g__KLE1615	s__KLE1615 sp900066985	no	no	none
ntk_nfl	M0094_bin3		var_biomarker ~ sex	0.292246	0.279979	1.04381	0.296572	93.25	2.85	3021070	d__Bacteria	p__Bacillota_A	c__Clostridia	o__Lachnospirales	f__Lachnospiraceae	g__KLE1615	s__KLE1615 sp900066985	no	no	none
ntk_nfl	M0094_bin3		var_biomarker ~ var_mb_by_sex	-0.0401486	0.108479	-0.370105	0.711304	93.25	2.85	3021070	d__Bacteria	p__Bacillota_A	c__Clostridia	o__Lachnospirales	f__Lachnospiraceae	g__KLE1615	s__KLE1615 sp900066985	no	no	none
ntk_nfl	M0094_bin3		var_biomarker ~ mars_age	0.0277459	0.00691603	4.01182	6.02526001658443e-05	93.25	2.85	3021070	d__Bacteria	p__Bacillota_A	c__Clostridia	o__Lachnospirales	f__Lachnospiraceae	g__KLE1615	s__KLE1615 sp900066985	no	no	none
ntk_nfl	M0094_bin3		var_biomarker ~ apoe4	-0.00263421	0.0828189	-0.0318069	0.974626	93.25	2.85	3021070	d__Bacteria	p__Bacillota_A	c__Clostridia	o__Lachnospirales	f__Lachnospiraceae	g__KLE1615	s__KLE1615 sp900066985	no	no	none
ntk_nfl	M0094_bin3		var_biomarker ~ ntk_table	0.169539	0.0710556	2.38601	0.0170324	93.25	2.85	3021070	d__Bacteria	p__Bacillota_A	c__Clostridia	o__Lachnospirales	f__Lachnospiraceae	g__KLE1615	s__KLE1615 sp900066985	no	no	none
ntk_nfl	M0094_bin3		var_biomarker ~ bristol_type_1_7	0.0302916	0.0347199	0.872455	0.38296	93.25	2.85	3021070	d__Bacteria	p__Bacillota_A	c__Clostridia	o__Lachnospirales	f__Lachnospiraceae	g__KLE1615	s__KLE1615 sp900066985	no	no	none
ntk_nfl	M0094_bin52		var_biomarker ~ var_mb	-0.00603446	0.011525	-0.523598	0.600558	93.97	0	2088781	d__Bacteria	p__Bacillota_A	c__Clostridia	o__Oscillospirales	f__Ruminococcaceae	g__Gemmiger	s__Gemmiger formicilis	no	no	none
ntk_nfl	M0094_bin52		var_biomarker ~ sex	0.191953	0.0814158	2.35769	0.0183892	93.97	0	2088781	d__Bacteria	p__Bacillota_A	c__Clostridia	o__Oscillospirales	f__Ruminococcaceae	g__Gemmiger	s__Gemmiger formicilis	no	no	none
ntk_nfl	M0094_bin52		var_biomarker ~ var_mb_by_sex	-0.0343852	0.0357694	-0.961301	0.336401	93.97	0	2088781	d__Bacteria	p__Bacillota_A	c__Clostridia	o__Oscillospirales	f__Ruminococcaceae	g__Gemmiger	s__Gemmiger formicilis	no	no	none
ntk_nfl	M0094_bin52		var_biomarker ~ mars_age	0.0277326	0.00660388	4.19944	2.67571835772529e-05	93.97	0	2088781	d__Bacteria	p__Bacillota_A	c__Clostridia	o__Oscillospirales	f__Ruminococcaceae	g__Gemmiger	s__Gemmiger formicilis	no	no	none
ntk_nfl	M0094_bin52		var_biomarker ~ apoe4	-0.00464261	0.0828792	-0.0560166	0.955329	93.97	0	2088781	d__Bacteria	p__Bacillota_A	c__Clostridia	o__Oscillospirales	f__Ruminococcaceae	g__Gemmiger	s__Gemmiger formicilis	no	no	none
ntk_nfl	M0094_bin52		var_biomarker ~ ntk_table	0.180397	0.0732464	2.46288	0.0137825	93.97	0	2088781	d__Bacteria	p__Bacillota_A	c__Clostridia	o__Oscillospirales	f__Ruminococcaceae	g__Gemmiger	s__Gemmiger formicilis	no	no	none
ntk_nfl	M0094_bin52		var_biomarker ~ bristol_type_1_7	0.0237083	0.0342722	0.691765	0.489085	93.97	0	2088781	d__Bacteria	p__Bacillota_A	c__Clostridia	o__Oscillospirales	f__Ruminococcaceae	g__Gemmiger	s__Gemmiger formicilis	no	no	none
ntk_nfl	M0094_bin70		var_biomarker ~ var_mb	0.012471	0.0304888	0.409036	0.682513	92.57	0.68	2097585	d__Bacteria	p__Verrucomicrobiota	c__Verrucomicrobiae	o__Opitutales	f__CAG-312	g__Merdousia	s__Merdousia sp021641325	yes	no	propionate
ntk_nfl	M0094_bin70		var_biomarker ~ sex	-0.209462	0.258279	-0.810991	0.417371	92.57	0.68	2097585	d__Bacteria	p__Verrucomicrobiota	c__Verrucomicrobiae	o__Opitutales	f__CAG-312	g__Merdousia	s__Merdousia sp021641325	yes	no	propionate
ntk_nfl	M0094_bin70		var_biomarker ~ var_mb_by_sex	-0.163569	0.111104	-1.47222	0.140962	92.57	0.68	2097585	d__Bacteria	p__Verrucomicrobiota	c__Verrucomicrobiae	o__Opitutales	f__CAG-312	g__Merdousia	s__Merdousia sp021641325	yes	no	propionate
ntk_nfl	M0094_bin70		var_biomarker ~ mars_age	0.0286207	0.0062162	4.60422	4.1401366144278e-06	92.57	0.68	2097585	d__Bacteria	p__Verrucomicrobiota	c__Verrucomicrobiae	o__Opitutales	f__CAG-312	g__Merdousia	s__Merdousia sp021641325	yes	no	propionate
ntk_nfl	M0094_bin70		var_biomarker ~ apoe4	0.0114146	0.0845415	0.135017	0.892598	92.57	0.68	2097585	d__Bacteria	p__Verrucomicrobiota	c__Verrucomicrobiae	o__Opitutales	f__CAG-312	g__Merdousia	s__Merdousia sp021641325	yes	no	propionate
ntk_nfl	M0094_bin70		var_biomarker ~ ntk_table	0.151135	0.0766685	1.97128	0.0486922	92.57	0.68	2097585	d__Bacteria	p__Verrucomicrobiota	c__Verrucomicrobiae	o__Opitutales	f__CAG-312	g__Merdousia	s__Merdousia sp021641325	yes	no	propionate
ntk_nfl	M0094_bin70		var_biomarker ~ bristol_type_1_7	0.0234944	0.0326847	0.71882	0.472252	92.57	0.68	2097585	d__Bacteria	p__Verrucomicrobiota	c__Verrucomicrobiae	o__Opitutales	f__CAG-312	g__Merdousia	s__Merdousia sp021641325	yes	no	propionate
ntk_nfl	M0096_bin2		var_biomarker ~ var_mb	0.0748347	0.038434	1.9471	0.0515231	94.76	0.63	2604048	d__Bacteria	p__Bacillota_A	c__Clostridia	o__Lachnospirales	f__Lachnospiraceae	g__Oliverpabstia	s__Oliverpabstia sp000432335	yes	no	propionate
ntk_nfl	M0096_bin2		var_biomarker ~ sex	0.257906	0.224987	1.14632	0.251664	94.76	0.63	2604048	d__Bacteria	p__Bacillota_A	c__Clostridia	o__Lachnospirales	f__Lachnospiraceae	g__Oliverpabstia	s__Oliverpabstia sp000432335	yes	no	propionate
ntk_nfl	M0096_bin2		var_biomarker ~ var_mb_by_sex	-0.0268108	0.0924816	-0.289904	0.771889	94.76	0.63	2604048	d__Bacteria	p__Bacillota_A	c__Clostridia	o__Lachnospirales	f__Lachnospiraceae	g__Oliverpabstia	s__Oliverpabstia sp000432335	yes	no	propionate
ntk_nfl	M0096_bin2		var_biomarker ~ mars_age	0.0289807	0.00642116	4.51331	6.38227879945497e-06	94.76	0.63	2604048	d__Bacteria	p__Bacillota_A	c__Clostridia	o__Lachnospirales	f__Lachnospiraceae	g__Oliverpabstia	s__Oliverpabstia sp000432335	yes	no	propionate
ntk_nfl	M0096_bin2		var_biomarker ~ apoe4	0.00764763	0.0813683	0.0939878	0.925119	94.76	0.63	2604048	d__Bacteria	p__Bacillota_A	c__Clostridia	o__Lachnospirales	f__Lachnospiraceae	g__Oliverpabstia	s__Oliverpabstia sp000432335	yes	no	propionate
ntk_nfl	M0096_bin2		var_biomarker ~ ntk_table	0.163451	0.0725638	2.25251	0.0242902	94.76	0.63	2604048	d__Bacteria	p__Bacillota_A	c__Clostridia	o__Lachnospirales	f__Lachnospiraceae	g__Oliverpabstia	s__Oliverpabstia sp000432335	yes	no	propionate
ntk_nfl	M0096_bin2		var_biomarker ~ bristol_type_1_7	0.0237161	0.03346	0.708791	0.478454	94.76	0.63	2604048	d__Bacteria	p__Bacillota_A	c__Clostridia	o__Lachnospirales	f__Lachnospiraceae	g__Oliverpabstia	s__Oliverpabstia sp000432335	yes	no	propionate
ntk_nfl	M0096_bin21		var_biomarker ~ var_mb	-0.0475665	0.0501904	-0.94772	0.343272	94.04	0.28	1770302	d__Bacteria	p__Bacillota_A	c__Clostridia	o__Oscillospirales	f__Acutalibacteraceae	g__Scybalenecus	s__Scybalenecus sp900540085	no	no	none
ntk_nfl	M0096_bin21		var_biomarker ~ sex	0.247578	0.143471	1.72562	0.0844151	94.04	0.28	1770302	d__Bacteria	p__Bacillota_A	c__Clostridia	o__Oscillospirales	f__Acutalibacteraceae	g__Scybalenecus	s__Scybalenecus sp900540085	no	no	none
ntk_nfl	M0096_bin21		var_biomarker ~ var_mb_by_sex	0.0416228	0.0791682	0.525751	0.599061	94.04	0.28	1770302	d__Bacteria	p__Bacillota_A	c__Clostridia	o__Oscillospirales	f__Acutalibacteraceae	g__Scybalenecus	s__Scybalenecus sp900540085	no	no	none
ntk_nfl	M0096_bin21		var_biomarker ~ mars_age	0.0309243	0.00746926	4.14021	3.46987686703493e-05	94.04	0.28	1770302	d__Bacteria	p__Bacillota_A	c__Clostridia	o__Oscillospirales	f__Acutalibacteraceae	g__Scybalenecus	s__Scybalenecus sp900540085	no	no	none
ntk_nfl	M0096_bin21		var_biomarker ~ apoe4	0.00656386	0.0830426	0.0790421	0.936999	94.04	0.28	1770302	d__Bacteria	p__Bacillota_A	c__Clostridia	o__Oscillospirales	f__Acutalibacteraceae	g__Scybalenecus	s__Scybalenecus sp900540085	no	no	none
ntk_nfl	M0096_bin21		var_biomarker ~ ntk_table	0.188194	0.0772236	2.437	0.0148097	94.04	0.28	1770302	d__Bacteria	p__Bacillota_A	c__Clostridia	o__Oscillospirales	f__Acutalibacteraceae	g__Scybalenecus	s__Scybalenecus sp900540085	no	no	none
ntk_nfl	M0096_bin21		var_biomarker ~ bristol_type_1_7	0.0194264	0.0336149	0.577912	0.563323	94.04	0.28	1770302	d__Bacteria	p__Bacillota_A	c__Clostridia	o__Oscillospirales	f__Acutalibacteraceae	g__Scybalenecus	s__Scybalenecus sp900540085	no	no	none
ntk_nfl	M0096_bin41		var_biomarker ~ var_mb	0.0678586	0.0307179	2.20909	0.0271686	95.57	1.16	2589720	d__Bacteria	p__Bacillota_A	c__Clostridia	o__Lachnospirales	f__Lachnospiraceae	g__Blautia_A	s__Blautia_A sp900547615	yes	no	propionate
ntk_nfl	M0096_bin41		var_biomarker ~ sex	0.162823	0.0755164	2.15613	0.0310733	95.57	1.16	2589720	d__Bacteria	p__Bacillota_A	c__Clostridia	o__Lachnospirales	f__Lachnospiraceae	g__Blautia_A	s__Blautia_A sp900547615	yes	no	propionate
ntk_nfl	M0096_bin41		var_biomarker ~ var_mb_by_sex	-0.151996	0.0797024	-1.90704	0.0565153	95.57	1.16	2589720	d__Bacteria	p__Bacillota_A	c__Clostridia	o__Lachnospirales	f__Lachnospiraceae	g__Blautia_A	s__Blautia_A sp900547615	yes	no	propionate
ntk_nfl	M0096_bin41		var_biomarker ~ mars_age	0.029234	0.00662259	4.41428	1.01347053003131e-05	95.57	1.16	2589720	d__Bacteria	p__Bacillota_A	c__Clostridia	o__Lachnospirales	f__Lachnospiraceae	g__Blautia_A	s__Blautia_A sp900547615	yes	no	propionate
ntk_nfl	M0096_bin41		var_biomarker ~ apoe4	0.0139055	0.0878971	0.158202	0.874298	95.57	1.16	2589720	d__Bacteria	p__Bacillota_A	c__Clostridia	o__Lachnospirales	f__Lachnospiraceae	g__Blautia_A	s__Blautia_A sp900547615	yes	no	propionate
ntk_nfl	M0096_bin41		var_biomarker ~ ntk_table	0.165026	0.0712913	2.31481	0.0206231	95.57	1.16	2589720	d__Bacteria	p__Bacillota_A	c__Clostridia	o__Lachnospirales	f__Lachnospiraceae	g__Blautia_A	s__Blautia_A sp900547615	yes	no	propionate
ntk_nfl	M0096_bin41		var_biomarker ~ bristol_type_1_7	0.0203351	0.0334988	0.607039	0.543825	95.57	1.16	2589720	d__Bacteria	p__Bacillota_A	c__Clostridia	o__Lachnospirales	f__Lachnospiraceae	g__Blautia_A	s__Blautia_A sp900547615	yes	no	propionate
ntk_nfl	M0096_bin80		var_biomarker ~ var_mb	-0.0174138	0.0257908	-0.675194	0.499553	91.95	1.36	2355229	d__Bacteria	p__Bacillota_A	c__Clostridia	o__Oscillospirales	f__Ruminococcaceae	g__Gemmiger	s__Gemmiger formicilis	no	no	none
ntk_nfl	M0096_bin80		var_biomarker ~ sex	0.190607	0.0846241	2.2524	0.0242973	91.95	1.36	2355229	d__Bacteria	p__Bacillota_A	c__Clostridia	o__Oscillospirales	f__Ruminococcaceae	g__Gemmiger	s__Gemmiger formicilis	no	no	none
ntk_nfl	M0096_bin80		var_biomarker ~ var_mb_by_sex	0.00170345	0.0505633	0.0336895	0.973125	91.95	1.36	2355229	d__Bacteria	p__Bacillota_A	c__Clostridia	o__Oscillospirales	f__Ruminococcaceae	g__Gemmiger	s__Gemmiger formicilis	no	no	none
ntk_nfl	M0096_bin80		var_biomarker ~ mars_age	0.0291796	0.00662307	4.40576	1.05414917022095e-05	91.95	1.36	2355229	d__Bacteria	p__Bacillota_A	c__Clostridia	o__Oscillospirales	f__Ruminococcaceae	g__Gemmiger	s__Gemmiger formicilis	no	no	none
ntk_nfl	M0096_bin80		var_biomarker ~ apoe4	0.00597532	0.085386	0.0699801	0.944209	91.95	1.36	2355229	d__Bacteria	p__Bacillota_A	c__Clostridia	o__Oscillospirales	f__Ruminococcaceae	g__Gemmiger	s__Gemmiger formicilis	no	no	none
ntk_nfl	M0096_bin80		var_biomarker ~ ntk_table	0.178991	0.0735721	2.43286	0.01498	91.95	1.36	2355229	d__Bacteria	p__Bacillota_A	c__Clostridia	o__Oscillospirales	f__Ruminococcaceae	g__Gemmiger	s__Gemmiger formicilis	no	no	none
ntk_nfl	M0096_bin80		var_biomarker ~ bristol_type_1_7	0.0219715	0.0336877	0.652211	0.514265	91.95	1.36	2355229	d__Bacteria	p__Bacillota_A	c__Clostridia	o__Oscillospirales	f__Ruminococcaceae	g__Gemmiger	s__Gemmiger formicilis	no	no	none
ntk_nfl	M0096_bin87		var_biomarker ~ var_mb	0.0520534	0.027127	1.91888	0.0549999	95.88	4.09	4369995	d__Bacteria	p__Bacteroidota	c__Bacteroidia	o__Bacteroidales	f__Bacteroidaceae	g__Phocaeicola	s__Phocaeicola faecalis	yes	no	propionate
ntk_nfl	M0096_bin87		var_biomarker ~ sex	0.286012	0.14121	2.02544	0.0428218	95.88	4.09	4369995	d__Bacteria	p__Bacteroidota	c__Bacteroidia	o__Bacteroidales	f__Bacteroidaceae	g__Phocaeicola	s__Phocaeicola faecalis	yes	no	propionate
ntk_nfl	M0096_bin87		var_biomarker ~ var_mb_by_sex	-0.0618013	0.0603882	-1.0234	0.306119	95.88	4.09	4369995	d__Bacteria	p__Bacteroidota	c__Bacteroidia	o__Bacteroidales	f__Bacteroidaceae	g__Phocaeicola	s__Phocaeicola faecalis	yes	no	propionate
ntk_nfl	M0096_bin87		var_biomarker ~ mars_age	0.0291779	0.00649147	4.49481	6.96317131132496e-06	95.88	4.09	4369995	d__Bacteria	p__Bacteroidota	c__Bacteroidia	o__Bacteroidales	f__Bacteroidaceae	g__Phocaeicola	s__Phocaeicola faecalis	yes	no	propionate
ntk_nfl	M0096_bin87		var_biomarker ~ apoe4	0.00261673	0.0811474	0.0322466	0.974275	95.88	4.09	4369995	d__Bacteria	p__Bacteroidota	c__Bacteroidia	o__Bacteroidales	f__Bacteroidaceae	g__Phocaeicola	s__Phocaeicola faecalis	yes	no	propionate
ntk_nfl	M0096_bin87		var_biomarker ~ ntk_table	0.172752	0.0723128	2.38895	0.0168964	95.88	4.09	4369995	d__Bacteria	p__Bacteroidota	c__Bacteroidia	o__Bacteroidales	f__Bacteroidaceae	g__Phocaeicola	s__Phocaeicola faecalis	yes	no	propionate
ntk_nfl	M0096_bin87		var_biomarker ~ bristol_type_1_7	0.0140711	0.035168	0.400112	0.689074	95.88	4.09	4369995	d__Bacteria	p__Bacteroidota	c__Bacteroidia	o__Bacteroidales	f__Bacteroidaceae	g__Phocaeicola	s__Phocaeicola faecalis	yes	no	propionate
ntk_nfl	M0101_bin113		var_biomarker ~ var_mb	0.0128454	0.0174383	0.736622	0.461352	97.95	0	2470264	d__Bacteria	p__Bacillota_A	c__Clostridia	o__Oscillospirales	f__Ruminococcaceae	g__Ruminococcus_D	s__Ruminococcus_D bicirculans	no	no	none
ntk_nfl	M0101_bin113		var_biomarker ~ sex	0.219039	0.090643	2.41651	0.0156702	97.95	0	2470264	d__Bacteria	p__Bacillota_A	c__Clostridia	o__Oscillospirales	f__Ruminococcaceae	g__Ruminococcus_D	s__Ruminococcus_D bicirculans	no	no	none
ntk_nfl	M0101_bin113		var_biomarker ~ var_mb_by_sex	0.0293189	0.0437271	0.670497	0.502541	97.95	0	2470264	d__Bacteria	p__Bacillota_A	c__Clostridia	o__Oscillospirales	f__Ruminococcaceae	g__Ruminococcus_D	s__Ruminococcus_D bicirculans	no	no	none
ntk_nfl	M0101_bin113		var_biomarker ~ mars_age	0.0286893	0.00632141	4.53844	5.66730349338407e-06	97.95	0	2470264	d__Bacteria	p__Bacillota_A	c__Clostridia	o__Oscillospirales	f__Ruminococcaceae	g__Ruminococcus_D	s__Ruminococcus_D bicirculans	no	no	none
ntk_nfl	M0101_bin113		var_biomarker ~ apoe4	-0.00624718	0.0816136	-0.0765459	0.938985	97.95	0	2470264	d__Bacteria	p__Bacillota_A	c__Clostridia	o__Oscillospirales	f__Ruminococcaceae	g__Ruminococcus_D	s__Ruminococcus_D bicirculans	no	no	none
ntk_nfl	M0101_bin113		var_biomarker ~ ntk_table	0.173778	0.0736987	2.35796	0.0183758	97.95	0	2470264	d__Bacteria	p__Bacillota_A	c__Clostridia	o__Oscillospirales	f__Ruminococcaceae	g__Ruminococcus_D	s__Ruminococcus_D bicirculans	no	no	none
ntk_nfl	M0101_bin113		var_biomarker ~ bristol_type_1_7	0.0206829	0.0331389	0.624127	0.532544	97.95	0	2470264	d__Bacteria	p__Bacillota_A	c__Clostridia	o__Oscillospirales	f__Ruminococcaceae	g__Ruminococcus_D	s__Ruminococcus_D bicirculans	no	no	none
ntk_nfl	M0101_bin2		var_biomarker ~ var_mb	-0.0281319	0.0317997	-0.884657	0.376342	91.51	2.45	3092064	d__Bacteria	p__Bacteroidota	c__Bacteroidia	o__Bacteroidales	f__Coprobacteraceae	g__Coprobacter	s__Coprobacter sp900545915	yes	no	propionate
ntk_nfl	M0101_bin2		var_biomarker ~ sex	0.248323	0.252129	0.984903	0.324672	91.51	2.45	3092064	d__Bacteria	p__Bacteroidota	c__Bacteroidia	o__Bacteroidales	f__Coprobacteraceae	g__Coprobacter	s__Coprobacter sp900545915	yes	no	propionate
ntk_nfl	M0101_bin2		var_biomarker ~ var_mb_by_sex	-0.0308541	0.107129	-0.288008	0.773341	91.51	2.45	3092064	d__Bacteria	p__Bacteroidota	c__Bacteroidia	o__Bacteroidales	f__Coprobacteraceae	g__Coprobacter	s__Coprobacter sp900545915	yes	no	propionate
ntk_nfl	M0101_bin2		var_biomarker ~ mars_age	0.0303463	0.0069788	4.34836	1.37160943278758e-05	91.51	2.45	3092064	d__Bacteria	p__Bacteroidota	c__Bacteroidia	o__Bacteroidales	f__Coprobacteraceae	g__Coprobacter	s__Coprobacter sp900545915	yes	no	propionate
ntk_nfl	M0101_bin2		var_biomarker ~ apoe4	0.00300936	0.0826782	0.0363984	0.970965	91.51	2.45	3092064	d__Bacteria	p__Bacteroidota	c__Bacteroidia	o__Bacteroidales	f__Coprobacteraceae	g__Coprobacter	s__Coprobacter sp900545915	yes	no	propionate
ntk_nfl	M0101_bin2		var_biomarker ~ ntk_table	0.172938	0.0730943	2.36595	0.0179837	91.51	2.45	3092064	d__Bacteria	p__Bacteroidota	c__Bacteroidia	o__Bacteroidales	f__Coprobacteraceae	g__Coprobacter	s__Coprobacter sp900545915	yes	no	propionate
ntk_nfl	M0101_bin2		var_biomarker ~ bristol_type_1_7	0.0255666	0.0335973	0.760972	0.446674	91.51	2.45	3092064	d__Bacteria	p__Bacteroidota	c__Bacteroidia	o__Bacteroidales	f__Coprobacteraceae	g__Coprobacter	s__Coprobacter sp900545915	yes	no	propionate
ntk_nfl	M0101_bin40		var_biomarker ~ var_mb	-0.0389268	0.0332998	-1.16898	0.242412	97.99	0	2372117	d__Bacteria	p__Bacillota_A	c__Clostridia	o__Oscillospirales	f__Oscillospiraceae	g__Dysosmobacter	s__Dysosmobacter sp001916835	no	no	none
ntk_nfl	M0101_bin40		var_biomarker ~ sex	0.171706	0.101192	1.69684	0.0897275	97.99	0	2372117	d__Bacteria	p__Bacillota_A	c__Clostridia	o__Oscillospirales	f__Oscillospiraceae	g__Dysosmobacter	s__Dysosmobacter sp001916835	no	no	none
ntk_nfl	M0101_bin40		var_biomarker ~ var_mb_by_sex	0.00422763	0.0655438	0.0645008	0.948571	97.99	0	2372117	d__Bacteria	p__Bacillota_A	c__Clostridia	o__Oscillospirales	f__Oscillospiraceae	g__Dysosmobacter	s__Dysosmobacter sp001916835	no	no	none
ntk_nfl	M0101_bin40		var_biomarker ~ mars_age	0.0293828	0.00666229	4.41031	1.03220955387506e-05	97.99	0	2372117	d__Bacteria	p__Bacillota_A	c__Clostridia	o__Oscillospirales	f__Oscillospiraceae	g__Dysosmobacter	s__Dysosmobacter sp001916835	no	no	none
ntk_nfl	M0101_bin40		var_biomarker ~ apoe4	-0.00202528	0.0841523	-0.0240668	0.980799	97.99	0	2372117	d__Bacteria	p__Bacillota_A	c__Clostridia	o__Oscillospirales	f__Oscillospiraceae	g__Dysosmobacter	s__Dysosmobacter sp001916835	no	no	none
ntk_nfl	M0101_bin40		var_biomarker ~ ntk_table	0.175579	0.0763821	2.29869	0.0215224	97.99	0	2372117	d__Bacteria	p__Bacillota_A	c__Clostridia	o__Oscillospirales	f__Oscillospiraceae	g__Dysosmobacter	s__Dysosmobacter sp001916835	no	no	none
ntk_nfl	M0101_bin40		var_biomarker ~ bristol_type_1_7	0.0253688	0.0335833	0.7554	0.450009	97.99	0	2372117	d__Bacteria	p__Bacillota_A	c__Clostridia	o__Oscillospirales	f__Oscillospiraceae	g__Dysosmobacter	s__Dysosmobacter sp001916835	no	no	none
ntk_nfl	M0101_bin76		var_biomarker ~ var_mb	0.01271	0.0435737	0.291689	0.770524	93.82	4.49	1152956	d__Bacteria	p__Bacillota	c__Bacilli	o__RF39	f__UBA660	g__UMGS1271	s__UMGS1271 sp900550255	no	no	none
ntk_nfl	M0101_bin76		var_biomarker ~ sex	0.158306	0.0881652	1.79556	0.0725652	93.82	4.49	1152956	d__Bacteria	p__Bacillota	c__Bacilli	o__RF39	f__UBA660	g__UMGS1271	s__UMGS1271 sp900550255	no	no	none
ntk_nfl	M0101_bin76		var_biomarker ~ var_mb_by_sex	-0.106008	0.1282	-0.8269	0.408294	93.82	4.49	1152956	d__Bacteria	p__Bacillota	c__Bacilli	o__RF39	f__UBA660	g__UMGS1271	s__UMGS1271 sp900550255	no	no	none
ntk_nfl	M0101_bin76		var_biomarker ~ mars_age	0.0289644	0.00629018	4.6047	4.13070166160878e-06	93.82	4.49	1152956	d__Bacteria	p__Bacillota	c__Bacilli	o__RF39	f__UBA660	g__UMGS1271	s__UMGS1271 sp900550255	no	no	none
ntk_nfl	M0101_bin76		var_biomarker ~ apoe4	0.00834361	0.0838998	0.0994473	0.920783	93.82	4.49	1152956	d__Bacteria	p__Bacillota	c__Bacilli	o__RF39	f__UBA660	g__UMGS1271	s__UMGS1271 sp900550255	no	no	none
ntk_nfl	M0101_bin76		var_biomarker ~ ntk_table	0.177136	0.0726571	2.43798	0.0147697	93.82	4.49	1152956	d__Bacteria	p__Bacillota	c__Bacilli	o__RF39	f__UBA660	g__UMGS1271	s__UMGS1271 sp900550255	no	no	none
ntk_nfl	M0101_bin76		var_biomarker ~ bristol_type_1_7	0.0153127	0.0393687	0.388956	0.697309	93.82	4.49	1152956	d__Bacteria	p__Bacillota	c__Bacilli	o__RF39	f__UBA660	g__UMGS1271	s__UMGS1271 sp900550255	no	no	none
ntk_nfl	M0101_bin90		var_biomarker ~ var_mb	-0.0079687	0.036144	-0.220471	0.825504	98.58	0	1767774	d__Bacteria	p__Bacillota_A	c__Clostridia	o__Peptostreptococcales	f__Anaerovoracaceae	g__VUNA01	s__VUNA01 sp002299625	no	no	none
ntk_nfl	M0101_bin90		var_biomarker ~ sex	0.157715	0.265816	0.593324	0.552964	98.58	0	1767774	d__Bacteria	p__Bacillota_A	c__Clostridia	o__Peptostreptococcales	f__Anaerovoracaceae	g__VUNA01	s__VUNA01 sp002299625	no	no	none
ntk_nfl	M0101_bin90		var_biomarker ~ var_mb_by_sex	-0.0138429	0.116349	-0.118977	0.905294	98.58	0	1767774	d__Bacteria	p__Bacillota_A	c__Clostridia	o__Peptostreptococcales	f__Anaerovoracaceae	g__VUNA01	s__VUNA01 sp002299625	no	no	none
ntk_nfl	M0101_bin90		var_biomarker ~ mars_age	0.0292506	0.00642125	4.55529	5.23137832697529e-06	98.58	0	1767774	d__Bacteria	p__Bacillota_A	c__Clostridia	o__Peptostreptococcales	f__Anaerovoracaceae	g__VUNA01	s__VUNA01 sp002299625	no	no	none
ntk_nfl	M0101_bin90		var_biomarker ~ apoe4	0.00371588	0.0815066	0.0455899	0.963637	98.58	0	1767774	d__Bacteria	p__Bacillota_A	c__Clostridia	o__Peptostreptococcales	f__Anaerovoracaceae	g__VUNA01	s__VUNA01 sp002299625	no	no	none
ntk_nfl	M0101_bin90		var_biomarker ~ ntk_table	0.172644	0.0801307	2.15453	0.0311984	98.58	0	1767774	d__Bacteria	p__Bacillota_A	c__Clostridia	o__Peptostreptococcales	f__Anaerovoracaceae	g__VUNA01	s__VUNA01 sp002299625	no	no	none
ntk_nfl	M0101_bin90		var_biomarker ~ bristol_type_1_7	0.0226334	0.0358657	0.631059	0.528002	98.58	0	1767774	d__Bacteria	p__Bacillota_A	c__Clostridia	o__Peptostreptococcales	f__Anaerovoracaceae	g__VUNA01	s__VUNA01 sp002299625	no	no	none
ntk_nfl	M0101_bin91		var_biomarker ~ var_mb	-0.0510817	0.0171034	-2.98664	0.00282065	91.28	1.34	2441062	d__Bacteria	p__Bacillota_A	c__Clostridia	o__Oscillospirales	f__Oscillospiraceae	g__CAG-170	s__CAG-170 sp000432135	no	no	none
ntk_nfl	M0101_bin91		var_biomarker ~ sex	0.244452	0.10487	2.33101	0.019753	91.28	1.34	2441062	d__Bacteria	p__Bacillota_A	c__Clostridia	o__Oscillospirales	f__Oscillospiraceae	g__CAG-170	s__CAG-170 sp000432135	no	no	none
ntk_nfl	M0101_bin91		var_biomarker ~ var_mb_by_sex	0.0786404	0.0418074	1.88102	0.0599696	91.28	1.34	2441062	d__Bacteria	p__Bacillota_A	c__Clostridia	o__Oscillospirales	f__Oscillospiraceae	g__CAG-170	s__CAG-170 sp000432135	no	no	none
ntk_nfl	M0101_bin91		var_biomarker ~ mars_age	0.0269307	0.00607995	4.42942	9.44860074025833e-06	91.28	1.34	2441062	d__Bacteria	p__Bacillota_A	c__Clostridia	o__Oscillospirales	f__Oscillospiraceae	g__CAG-170	s__CAG-170 sp000432135	no	no	none
ntk_nfl	M0101_bin91		var_biomarker ~ apoe4	-0.0237772	0.0788338	-0.301611	0.762948	91.28	1.34	2441062	d__Bacteria	p__Bacillota_A	c__Clostridia	o__Oscillospirales	f__Oscillospiraceae	g__CAG-170	s__CAG-170 sp000432135	no	no	none
ntk_nfl	M0101_bin91		var_biomarker ~ ntk_table	0.2074	0.0723525	2.86652	0.00415018	91.28	1.34	2441062	d__Bacteria	p__Bacillota_A	c__Clostridia	o__Oscillospirales	f__Oscillospiraceae	g__CAG-170	s__CAG-170 sp000432135	no	no	none
ntk_nfl	M0101_bin91		var_biomarker ~ bristol_type_1_7	0.0126425	0.0328861	0.384433	0.700658	91.28	1.34	2441062	d__Bacteria	p__Bacillota_A	c__Clostridia	o__Oscillospirales	f__Oscillospiraceae	g__CAG-170	s__CAG-170 sp000432135	no	no	none
ntk_nfl	M0101_bin96		var_biomarker ~ var_mb	0.010075	0.0177943	0.56619	0.571265	92.4	1.25	1626529	d__Bacteria	p__Pseudomonadota	c__Gammaproteobacteria	o__Burkholderiales	f__Burkholderiaceae_A	g__Aphodousia	s__Aphodousia sp002329575	no	no	none
ntk_nfl	M0101_bin96		var_biomarker ~ sex	-0.161011	0.165694	-0.971733	0.331183	92.4	1.25	1626529	d__Bacteria	p__Pseudomonadota	c__Gammaproteobacteria	o__Burkholderiales	f__Burkholderiaceae_A	g__Aphodousia	s__Aphodousia sp002329575	no	no	none
ntk_nfl	M0101_bin96		var_biomarker ~ var_mb_by_sex	-0.0747544	0.040951	-1.82546	0.0679322	92.4	1.25	1626529	d__Bacteria	p__Pseudomonadota	c__Gammaproteobacteria	o__Burkholderiales	f__Burkholderiaceae_A	g__Aphodousia	s__Aphodousia sp002329575	no	no	none
ntk_nfl	M0101_bin96		var_biomarker ~ mars_age	0.0254552	0.00646421	3.93787	8.22087297636109e-05	92.4	1.25	1626529	d__Bacteria	p__Pseudomonadota	c__Gammaproteobacteria	o__Burkholderiales	f__Burkholderiaceae_A	g__Aphodousia	s__Aphodousia sp002329575	no	no	none
ntk_nfl	M0101_bin96		var_biomarker ~ apoe4	0.0100111	0.0813952	0.122994	0.902112	92.4	1.25	1626529	d__Bacteria	p__Pseudomonadota	c__Gammaproteobacteria	o__Burkholderiales	f__Burkholderiaceae_A	g__Aphodousia	s__Aphodousia sp002329575	no	no	none
ntk_nfl	M0101_bin96		var_biomarker ~ ntk_table	0.178248	0.0725912	2.45551	0.0140686	92.4	1.25	1626529	d__Bacteria	p__Pseudomonadota	c__Gammaproteobacteria	o__Burkholderiales	f__Burkholderiaceae_A	g__Aphodousia	s__Aphodousia sp002329575	no	no	none
ntk_nfl	M0101_bin96		var_biomarker ~ bristol_type_1_7	0.0189566	0.0352986	0.537034	0.591244	92.4	1.25	1626529	d__Bacteria	p__Pseudomonadota	c__Gammaproteobacteria	o__Burkholderiales	f__Burkholderiaceae_A	g__Aphodousia	s__Aphodousia sp002329575	no	no	none
ntk_nfl	M0106_bin116		var_biomarker ~ var_mb	-0.0153675	0.0191565	-0.802209	0.422432	92.7	2.25	1310921	d__Bacteria	p__Bacillota	c__Bacilli	o__RF39	f__UBA660	g__Onthocola_B	s__Onthocola_B stercorigallinarum	no	no	none
ntk_nfl	M0106_bin116		var_biomarker ~ sex	0.136027	0.173456	0.784219	0.432911	92.7	2.25	1310921	d__Bacteria	p__Bacillota	c__Bacilli	o__RF39	f__UBA660	g__Onthocola_B	s__Onthocola_B stercorigallinarum	no	no	none
ntk_nfl	M0106_bin116		var_biomarker ~ var_mb_by_sex	-0.0122464	0.0419546	-0.291896	0.770366	92.7	2.25	1310921	d__Bacteria	p__Bacillota	c__Bacilli	o__RF39	f__UBA660	g__Onthocola_B	s__Onthocola_B stercorigallinarum	no	no	none
ntk_nfl	M0106_bin116		var_biomarker ~ mars_age	0.0296841	0.00642621	4.61922	3.85180087469905e-06	92.7	2.25	1310921	d__Bacteria	p__Bacillota	c__Bacilli	o__RF39	f__UBA660	g__Onthocola_B	s__Onthocola_B stercorigallinarum	no	no	none
ntk_nfl	M0106_bin116		var_biomarker ~ apoe4	-0.0111285	0.0790051	-0.140858	0.887982	92.7	2.25	1310921	d__Bacteria	p__Bacillota	c__Bacilli	o__RF39	f__UBA660	g__Onthocola_B	s__Onthocola_B stercorigallinarum	no	no	none
ntk_nfl	M0106_bin116		var_biomarker ~ ntk_table	0.17543	0.0733753	2.39086	0.0168089	92.7	2.25	1310921	d__Bacteria	p__Bacillota	c__Bacilli	o__RF39	f__UBA660	g__Onthocola_B	s__Onthocola_B stercorigallinarum	no	no	none
ntk_nfl	M0106_bin116		var_biomarker ~ bristol_type_1_7	0.0148084	0.036032	0.410979	0.681088	92.7	2.25	1310921	d__Bacteria	p__Bacillota	c__Bacilli	o__RF39	f__UBA660	g__Onthocola_B	s__Onthocola_B stercorigallinarum	no	no	none
ntk_nfl	M0106_bin143		var_biomarker ~ var_mb	-0.0314079	0.0164268	-1.912	0.0558767	97.09	0.22	1957708	d__Bacteria	p__Bacillota_A	c__Clostridia	o__Oscillospirales	f__CAG-272	g__UMGS1312	s__UMGS1312 sp900550625	no	no	none
ntk_nfl	M0106_bin143		var_biomarker ~ sex	0.151736	0.081476	1.86234	0.0625558	97.09	0.22	1957708	d__Bacteria	p__Bacillota_A	c__Clostridia	o__Oscillospirales	f__CAG-272	g__UMGS1312	s__UMGS1312 sp900550625	no	no	none
ntk_nfl	M0106_bin143		var_biomarker ~ var_mb_by_sex	-0.00833045	0.03384	-0.246172	0.805549	97.09	0.22	1957708	d__Bacteria	p__Bacillota_A	c__Clostridia	o__Oscillospirales	f__CAG-272	g__UMGS1312	s__UMGS1312 sp900550625	no	no	none
ntk_nfl	M0106_bin143		var_biomarker ~ mars_age	0.0298027	0.00650033	4.5848	4.54417619510927e-06	97.09	0.22	1957708	d__Bacteria	p__Bacillota_A	c__Clostridia	o__Oscillospirales	f__CAG-272	g__UMGS1312	s__UMGS1312 sp900550625	no	no	none
ntk_nfl	M0106_bin143		var_biomarker ~ apoe4	0.00689823	0.0811169	0.0850406	0.932229	97.09	0.22	1957708	d__Bacteria	p__Bacillota_A	c__Clostridia	o__Oscillospirales	f__CAG-272	g__UMGS1312	s__UMGS1312 sp900550625	no	no	none
ntk_nfl	M0106_bin143		var_biomarker ~ ntk_table	0.156838	0.0749701	2.092	0.0364383	97.09	0.22	1957708	d__Bacteria	p__Bacillota_A	c__Clostridia	o__Oscillospirales	f__CAG-272	g__UMGS1312	s__UMGS1312 sp900550625	no	no	none
ntk_nfl	M0106_bin143		var_biomarker ~ bristol_type_1_7	0.0130258	0.0346667	0.375744	0.707107	97.09	0.22	1957708	d__Bacteria	p__Bacillota_A	c__Clostridia	o__Oscillospirales	f__CAG-272	g__UMGS1312	s__UMGS1312 sp900550625	no	no	none
ntk_nfl	M0106_bin15		var_biomarker ~ var_mb	0.0220199	0.0351623	0.626236	0.53116	93.88	1	2167051	d__Bacteria	p__Bacillota_A	c__Clostridia	o__Oscillospirales	f__Ruminococcaceae	g__Fournierella	s__Fournierella excrementavium	no	no	none
ntk_nfl	M0106_bin15		var_biomarker ~ sex	0.26989	0.109121	2.47331	0.0133867	93.88	1	2167051	d__Bacteria	p__Bacillota_A	c__Clostridia	o__Oscillospirales	f__Ruminococcaceae	g__Fournierella	s__Fournierella excrementavium	no	no	none
ntk_nfl	M0106_bin15		var_biomarker ~ var_mb_by_sex	-0.141866	0.0869768	-1.63107	0.102875	93.88	1	2167051	d__Bacteria	p__Bacillota_A	c__Clostridia	o__Oscillospirales	f__Ruminococcaceae	g__Fournierella	s__Fournierella excrementavium	no	no	none
ntk_nfl	M0106_bin15		var_biomarker ~ mars_age	0.02976	0.00653162	4.5563	5.20618555666097e-06	93.88	1	2167051	d__Bacteria	p__Bacillota_A	c__Clostridia	o__Oscillospirales	f__Ruminococcaceae	g__Fournierella	s__Fournierella excrementavium	no	no	none
ntk_nfl	M0106_bin15		var_biomarker ~ apoe4	-0.00580773	0.0805634	-0.0720889	0.942531	93.88	1	2167051	d__Bacteria	p__Bacillota_A	c__Clostridia	o__Oscillospirales	f__Ruminococcaceae	g__Fournierella	s__Fournierella excrementavium	no	no	none
ntk_nfl	M0106_bin15		var_biomarker ~ ntk_table	0.173285	0.0731062	2.37032	0.0177729	93.88	1	2167051	d__Bacteria	p__Bacillota_A	c__Clostridia	o__Oscillospirales	f__Ruminococcaceae	g__Fournierella	s__Fournierella excrementavium	no	no	none
ntk_nfl	M0106_bin15		var_biomarker ~ bristol_type_1_7	0.0195726	0.0344235	0.568584	0.569638	93.88	1	2167051	d__Bacteria	p__Bacillota_A	c__Clostridia	o__Oscillospirales	f__Ruminococcaceae	g__Fournierella	s__Fournierella excrementavium	no	no	none
ntk_nfl	M0106_bin19		var_biomarker ~ var_mb	0.015924	0.0208427	0.764007	0.444863	98.88	0	1504099	d__Bacteria	p__Bacillota	c__Bacilli	o__RFN20	f__CAG-631	g__Caccosoma	s__Caccosoma sp900762575	no	no	none
ntk_nfl	M0106_bin19		var_biomarker ~ sex	0.329301	0.166015	1.98357	0.0473042	98.88	0	1504099	d__Bacteria	p__Bacillota	c__Bacilli	o__RFN20	f__CAG-631	g__Caccosoma	s__Caccosoma sp900762575	no	no	none
ntk_nfl	M0106_bin19		var_biomarker ~ var_mb_by_sex	0.0382903	0.0354672	1.0796	0.280321	98.88	0	1504099	d__Bacteria	p__Bacillota	c__Bacilli	o__RFN20	f__CAG-631	g__Caccosoma	s__Caccosoma sp900762575	no	no	none
ntk_nfl	M0106_bin19		var_biomarker ~ mars_age	0.0289528	0.00626899	4.61842	3.86681105823961e-06	98.88	0	1504099	d__Bacteria	p__Bacillota	c__Bacilli	o__RFN20	f__CAG-631	g__Caccosoma	s__Caccosoma sp900762575	no	no	none
ntk_nfl	M0106_bin19		var_biomarker ~ apoe4	0.0292995	0.0883277	0.331714	0.740105	98.88	0	1504099	d__Bacteria	p__Bacillota	c__Bacilli	o__RFN20	f__CAG-631	g__Caccosoma	s__Caccosoma sp900762575	no	no	none
ntk_nfl	M0106_bin19		var_biomarker ~ ntk_table	0.174236	0.0720276	2.41902	0.0155625	98.88	0	1504099	d__Bacteria	p__Bacillota	c__Bacilli	o__RFN20	f__CAG-631	g__Caccosoma	s__Caccosoma sp900762575	no	no	none
ntk_nfl	M0106_bin19		var_biomarker ~ bristol_type_1_7	0.032689	0.0342518	0.954375	0.339894	98.88	0	1504099	d__Bacteria	p__Bacillota	c__Bacilli	o__RFN20	f__CAG-631	g__Caccosoma	s__Caccosoma sp900762575	no	no	none
ntk_nfl	M0106_bin35		var_biomarker ~ var_mb	0.0242696	0.0410121	0.591766	0.554007	97.32	0	2201209	d__Bacteria	p__Bacillota_A	c__Clostridia	o__Lachnospirales	f__CAG-274	g__CALWRD01	s__	no	no	none
ntk_nfl	M0106_bin35		var_biomarker ~ sex	0.141696	0.134484	1.05363	0.292054	97.32	0	2201209	d__Bacteria	p__Bacillota_A	c__Clostridia	o__Lachnospirales	f__CAG-274	g__CALWRD01	s__	no	no	none
ntk_nfl	M0106_bin35		var_biomarker ~ var_mb_by_sex	-0.0366654	0.0836635	-0.438249	0.661206	97.32	0	2201209	d__Bacteria	p__Bacillota_A	c__Clostridia	o__Lachnospirales	f__CAG-274	g__CALWRD01	s__	no	no	none
ntk_nfl	M0106_bin35		var_biomarker ~ mars_age	0.0290524	0.00669153	4.34167	1.41406357041518e-05	97.32	0	2201209	d__Bacteria	p__Bacillota_A	c__Clostridia	o__Lachnospirales	f__CAG-274	g__CALWRD01	s__	no	no	none
ntk_nfl	M0106_bin35		var_biomarker ~ apoe4	0.00325648	0.0840843	0.0387288	0.969107	97.32	0	2201209	d__Bacteria	p__Bacillota_A	c__Clostridia	o__Lachnospirales	f__CAG-274	g__CALWRD01	s__	no	no	none
ntk_nfl	M0106_bin35		var_biomarker ~ ntk_table	0.177191	0.0726924	2.43754	0.0147875	97.32	0	2201209	d__Bacteria	p__Bacillota_A	c__Clostridia	o__Lachnospirales	f__CAG-274	g__CALWRD01	s__	no	no	none
ntk_nfl	M0106_bin35		var_biomarker ~ bristol_type_1_7	0.0228964	0.0339962	0.673499	0.50063	97.32	0	2201209	d__Bacteria	p__Bacillota_A	c__Clostridia	o__Lachnospirales	f__CAG-274	g__CALWRD01	s__	no	no	none
ntk_nfl	M0106_bin67		var_biomarker ~ var_mb	-0.0221313	0.0145828	-1.51763	0.129107	98.79	0.27	2271162	d__Bacteria	p__Bacillota_A	c__Clostridia	o__Christensenellales	f__CAG-138	g__Pelethousia	s__Pelethousia gallinarum	no	no	none
ntk_nfl	M0106_bin67		var_biomarker ~ sex	0.370961	0.160525	2.31092	0.0208372	98.79	0.27	2271162	d__Bacteria	p__Bacillota_A	c__Clostridia	o__Christensenellales	f__CAG-138	g__Pelethousia	s__Pelethousia gallinarum	no	no	none
ntk_nfl	M0106_bin67		var_biomarker ~ var_mb_by_sex	0.233618	0.138261	1.68968	0.0910891	98.79	0.27	2271162	d__Bacteria	p__Bacillota_A	c__Clostridia	o__Christensenellales	f__CAG-138	g__Pelethousia	s__Pelethousia gallinarum	no	no	none
ntk_nfl	M0106_bin67		var_biomarker ~ mars_age	0.027038	0.00635428	4.25508	2.08976727293919e-05	98.79	0.27	2271162	d__Bacteria	p__Bacillota_A	c__Clostridia	o__Christensenellales	f__CAG-138	g__Pelethousia	s__Pelethousia gallinarum	no	no	none
ntk_nfl	M0106_bin67		var_biomarker ~ apoe4	-0.0060216	0.0798328	-0.0754276	0.939874	98.79	0.27	2271162	d__Bacteria	p__Bacillota_A	c__Clostridia	o__Christensenellales	f__CAG-138	g__Pelethousia	s__Pelethousia gallinarum	no	no	none
ntk_nfl	M0106_bin67		var_biomarker ~ ntk_table	0.198707	0.0728912	2.72608	0.00640919	98.79	0.27	2271162	d__Bacteria	p__Bacillota_A	c__Clostridia	o__Christensenellales	f__CAG-138	g__Pelethousia	s__Pelethousia gallinarum	no	no	none
ntk_nfl	M0106_bin67		var_biomarker ~ bristol_type_1_7	0.0312555	0.037057	0.843444	0.39898	98.79	0.27	2271162	d__Bacteria	p__Bacillota_A	c__Clostridia	o__Christensenellales	f__CAG-138	g__Pelethousia	s__Pelethousia gallinarum	no	no	none
ntk_nfl	M0106_bin68		var_biomarker ~ var_mb	-0.0318693	0.0162335	-1.96319	0.0496244	98.67	0.11	1765224	d__Bacteria	p__Bacillota	c__Bacilli	o__ML615J-28	f__CAG-313	g__CAG-313	s__CAG-313 sp900539265	no	no	none
ntk_nfl	M0106_bin68		var_biomarker ~ sex	0.32614	0.134197	2.4303	0.0150864	98.67	0.11	1765224	d__Bacteria	p__Bacillota	c__Bacilli	o__ML615J-28	f__CAG-313	g__CAG-313	s__CAG-313 sp900539265	no	no	none
ntk_nfl	M0106_bin68		var_biomarker ~ var_mb_by_sex	0.0578007	0.0352408	1.64016	0.100971	98.67	0.11	1765224	d__Bacteria	p__Bacillota	c__Bacilli	o__ML615J-28	f__CAG-313	g__CAG-313	s__CAG-313 sp900539265	no	no	none
ntk_nfl	M0106_bin68		var_biomarker ~ mars_age	0.0298791	0.00650835	4.59088	4.41379000593045e-06	98.67	0.11	1765224	d__Bacteria	p__Bacillota	c__Bacilli	o__ML615J-28	f__CAG-313	g__CAG-313	s__CAG-313 sp900539265	no	no	none
ntk_nfl	M0106_bin68		var_biomarker ~ apoe4	0.0070272	0.0821395	0.085552	0.931823	98.67	0.11	1765224	d__Bacteria	p__Bacillota	c__Bacilli	o__ML615J-28	f__CAG-313	g__CAG-313	s__CAG-313 sp900539265	no	no	none
ntk_nfl	M0106_bin68		var_biomarker ~ ntk_table	0.163329	0.0681925	2.39512	0.0166149	98.67	0.11	1765224	d__Bacteria	p__Bacillota	c__Bacilli	o__ML615J-28	f__CAG-313	g__CAG-313	s__CAG-313 sp900539265	no	no	none
ntk_nfl	M0106_bin68		var_biomarker ~ bristol_type_1_7	0.021022	0.0346894	0.606006	0.544511	98.67	0.11	1765224	d__Bacteria	p__Bacillota	c__Bacilli	o__ML615J-28	f__CAG-313	g__CAG-313	s__CAG-313 sp900539265	no	no	none
ntk_nfl	M0106_bin69		var_biomarker ~ var_mb	0.00430031	0.0467149	0.0920544	0.926655	96.42	1.68	2861572	d__Bacteria	p__Bacillota_A	c__Clostridia	o__Oscillospirales	f__Ruminococcaceae	g__HGM13222	s__HGM13222 sp944386455	no	no	none
ntk_nfl	M0106_bin69		var_biomarker ~ sex	0.536029	0.388577	1.37947	0.167751	96.42	1.68	2861572	d__Bacteria	p__Bacillota_A	c__Clostridia	o__Oscillospirales	f__Ruminococcaceae	g__HGM13222	s__HGM13222 sp944386455	no	no	none
ntk_nfl	M0106_bin69		var_biomarker ~ var_mb_by_sex	-0.119904	0.122402	-0.979592	0.327287	96.42	1.68	2861572	d__Bacteria	p__Bacillota_A	c__Clostridia	o__Oscillospirales	f__Ruminococcaceae	g__HGM13222	s__HGM13222 sp944386455	no	no	none
ntk_nfl	M0106_bin69		var_biomarker ~ mars_age	0.0285591	0.00625317	4.56713	4.944453661615e-06	96.42	1.68	2861572	d__Bacteria	p__Bacillota_A	c__Clostridia	o__Oscillospirales	f__Ruminococcaceae	g__HGM13222	s__HGM13222 sp944386455	no	no	none
ntk_nfl	M0106_bin69		var_biomarker ~ apoe4	0.00928285	0.0847381	0.109548	0.912768	96.42	1.68	2861572	d__Bacteria	p__Bacillota_A	c__Clostridia	o__Oscillospirales	f__Ruminococcaceae	g__HGM13222	s__HGM13222 sp944386455	no	no	none
ntk_nfl	M0106_bin69		var_biomarker ~ ntk_table	0.186551	0.0727732	2.56346	0.0103636	96.42	1.68	2861572	d__Bacteria	p__Bacillota_A	c__Clostridia	o__Oscillospirales	f__Ruminococcaceae	g__HGM13222	s__HGM13222 sp944386455	no	no	none
ntk_nfl	M0106_bin69		var_biomarker ~ bristol_type_1_7	0.0201516	0.0328011	0.614357	0.538979	96.42	1.68	2861572	d__Bacteria	p__Bacillota_A	c__Clostridia	o__Oscillospirales	f__Ruminococcaceae	g__HGM13222	s__HGM13222 sp944386455	no	no	none
ntk_nfl	M0106_bin85		var_biomarker ~ var_mb	-0.0179366	0.018891	-0.949477	0.342378	95.16	0.83	1786182	d__Bacteria	p__Bacillota_A	c__Clostridia	o__Christensenellales	f__Borkfalkiaceae	g__Coproplasma	s__Coproplasma stercorigallinarum	no	no	none
ntk_nfl	M0106_bin85		var_biomarker ~ sex	0.130174	0.187877	0.692866	0.488394	95.16	0.83	1786182	d__Bacteria	p__Bacillota_A	c__Clostridia	o__Christensenellales	f__Borkfalkiaceae	g__Coproplasma	s__Coproplasma stercorigallinarum	no	no	none
ntk_nfl	M0106_bin85		var_biomarker ~ var_mb_by_sex	-0.0172121	0.0633582	-0.271664	0.785881	95.16	0.83	1786182	d__Bacteria	p__Bacillota_A	c__Clostridia	o__Christensenellales	f__Borkfalkiaceae	g__Coproplasma	s__Coproplasma stercorigallinarum	no	no	none
ntk_nfl	M0106_bin85		var_biomarker ~ mars_age	0.0298143	0.00656167	4.5437	5.52752785609734e-06	95.16	0.83	1786182	d__Bacteria	p__Bacillota_A	c__Clostridia	o__Christensenellales	f__Borkfalkiaceae	g__Coproplasma	s__Coproplasma stercorigallinarum	no	no	none
ntk_nfl	M0106_bin85		var_biomarker ~ apoe4	-0.00814001	0.0803535	-0.101302	0.91931	95.16	0.83	1786182	d__Bacteria	p__Bacillota_A	c__Clostridia	o__Christensenellales	f__Borkfalkiaceae	g__Coproplasma	s__Coproplasma stercorigallinarum	no	no	none
ntk_nfl	M0106_bin85		var_biomarker ~ ntk_table	0.163944	0.0789225	2.07727	0.0377762	95.16	0.83	1786182	d__Bacteria	p__Bacillota_A	c__Clostridia	o__Christensenellales	f__Borkfalkiaceae	g__Coproplasma	s__Coproplasma stercorigallinarum	no	no	none
ntk_nfl	M0106_bin85		var_biomarker ~ bristol_type_1_7	0.0185266	0.0345051	0.536925	0.59132	95.16	0.83	1786182	d__Bacteria	p__Bacillota_A	c__Clostridia	o__Christensenellales	f__Borkfalkiaceae	g__Coproplasma	s__Coproplasma stercorigallinarum	no	no	none
ntk_nfl	M0106_bin93		var_biomarker ~ var_mb	0.0235401	0.0273597	0.860392	0.389573	96.94	0	2178650	d__Bacteria	p__Bacillota_A	c__Clostridia	o__Oscillospirales	f__Ruminococcaceae	g__Faecalibacterium	s__Faecalibacterium prausnitzii	no	yes	butyrate
ntk_nfl	M0106_bin93		var_biomarker ~ sex	0.172924	0.104929	1.64801	0.0993516	96.94	0	2178650	d__Bacteria	p__Bacillota_A	c__Clostridia	o__Oscillospirales	f__Ruminococcaceae	g__Faecalibacterium	s__Faecalibacterium prausnitzii	no	yes	butyrate
ntk_nfl	M0106_bin93		var_biomarker ~ var_mb_by_sex	0.00958981	0.0895021	0.107146	0.914673	96.94	0	2178650	d__Bacteria	p__Bacillota_A	c__Clostridia	o__Oscillospirales	f__Ruminococcaceae	g__Faecalibacterium	s__Faecalibacterium prausnitzii	no	yes	butyrate
ntk_nfl	M0106_bin93		var_biomarker ~ mars_age	0.0297624	0.00681221	4.36898	1.24826841041426e-05	96.94	0	2178650	d__Bacteria	p__Bacillota_A	c__Clostridia	o__Oscillospirales	f__Ruminococcaceae	g__Faecalibacterium	s__Faecalibacterium prausnitzii	no	yes	butyrate
ntk_nfl	M0106_bin93		var_biomarker ~ apoe4	0.0047935	0.0907996	0.0527922	0.957898	96.94	0	2178650	d__Bacteria	p__Bacillota_A	c__Clostridia	o__Oscillospirales	f__Ruminococcaceae	g__Faecalibacterium	s__Faecalibacterium prausnitzii	no	yes	butyrate
ntk_nfl	M0106_bin93		var_biomarker ~ ntk_table	0.178147	0.0751883	2.36934	0.0178198	96.94	0	2178650	d__Bacteria	p__Bacillota_A	c__Clostridia	o__Oscillospirales	f__Ruminococcaceae	g__Faecalibacterium	s__Faecalibacterium prausnitzii	no	yes	butyrate
ntk_nfl	M0106_bin93		var_biomarker ~ bristol_type_1_7	0.0185173	0.033634	0.550552	0.581941	96.94	0	2178650	d__Bacteria	p__Bacillota_A	c__Clostridia	o__Oscillospirales	f__Ruminococcaceae	g__Faecalibacterium	s__Faecalibacterium prausnitzii	no	yes	butyrate
ntk_nfl	M0120_bin117		var_biomarker ~ var_mb	-0.0388653	0.0174122	-2.23207	0.0256104	91.82	0	1919502	d__Bacteria	p__Bacillota_A	c__Clostridia	o__Oscillospirales	f__Oscillospiraceae	g__Vescimonas	s__Vescimonas sp001916855	no	no	none
ntk_nfl	M0120_bin117		var_biomarker ~ sex	0.219164	0.0952879	2.30002	0.0214472	91.82	0	1919502	d__Bacteria	p__Bacillota_A	c__Clostridia	o__Oscillospirales	f__Oscillospiraceae	g__Vescimonas	s__Vescimonas sp001916855	no	no	none
ntk_nfl	M0120_bin117		var_biomarker ~ var_mb_by_sex	0.0502347	0.0500388	1.00391	0.31542	91.82	0	1919502	d__Bacteria	p__Bacillota_A	c__Clostridia	o__Oscillospirales	f__Oscillospiraceae	g__Vescimonas	s__Vescimonas sp001916855	no	no	none
ntk_nfl	M0120_bin117		var_biomarker ~ mars_age	0.0293625	0.0064486	4.55331	5.28086265094707e-06	91.82	0	1919502	d__Bacteria	p__Bacillota_A	c__Clostridia	o__Oscillospirales	f__Oscillospiraceae	g__Vescimonas	s__Vescimonas sp001916855	no	no	none
ntk_nfl	M0120_bin117		var_biomarker ~ apoe4	0.0114409	0.0842572	0.135785	0.891991	91.82	0	1919502	d__Bacteria	p__Bacillota_A	c__Clostridia	o__Oscillospirales	f__Oscillospiraceae	g__Vescimonas	s__Vescimonas sp001916855	no	no	none
ntk_nfl	M0120_bin117		var_biomarker ~ ntk_table	0.1822	0.0708423	2.57191	0.0101139	91.82	0	1919502	d__Bacteria	p__Bacillota_A	c__Clostridia	o__Oscillospirales	f__Oscillospiraceae	g__Vescimonas	s__Vescimonas sp001916855	no	no	none
ntk_nfl	M0120_bin117		var_biomarker ~ bristol_type_1_7	0.0184483	0.0343917	0.536417	0.591671	91.82	0	1919502	d__Bacteria	p__Bacillota_A	c__Clostridia	o__Oscillospirales	f__Oscillospiraceae	g__Vescimonas	s__Vescimonas sp001916855	no	no	none
ntk_nfl	M0120_bin136		var_biomarker ~ var_mb	0.0704198	0.0263582	2.67165	0.00754796	95.83	4.4	6066258	d__Bacteria	p__Bacteroidota	c__Bacteroidia	o__Bacteroidales	f__Bacteroidaceae	g__Bacteroides	s__Bacteroides xylanisolvens	yes	no	propionate
ntk_nfl	M0120_bin136		var_biomarker ~ sex	0.540184	0.315739	1.71086	0.0871072	95.83	4.4	6066258	d__Bacteria	p__Bacteroidota	c__Bacteroidia	o__Bacteroidales	f__Bacteroidaceae	g__Bacteroides	s__Bacteroides xylanisolvens	yes	no	propionate
ntk_nfl	M0120_bin136		var_biomarker ~ var_mb_by_sex	-0.0950098	0.0730682	-1.30029	0.193502	95.83	4.4	6066258	d__Bacteria	p__Bacteroidota	c__Bacteroidia	o__Bacteroidales	f__Bacteroidaceae	g__Bacteroides	s__Bacteroides xylanisolvens	yes	no	propionate
ntk_nfl	M0120_bin136		var_biomarker ~ mars_age	0.0289661	0.00660353	4.38646	1.15211440960827e-05	95.83	4.4	6066258	d__Bacteria	p__Bacteroidota	c__Bacteroidia	o__Bacteroidales	f__Bacteroidaceae	g__Bacteroides	s__Bacteroides xylanisolvens	yes	no	propionate
ntk_nfl	M0120_bin136		var_biomarker ~ apoe4	0.00222204	0.0821878	0.0270361	0.978431	95.83	4.4	6066258	d__Bacteria	p__Bacteroidota	c__Bacteroidia	o__Bacteroidales	f__Bacteroidaceae	g__Bacteroides	s__Bacteroides xylanisolvens	yes	no	propionate
ntk_nfl	M0120_bin136		var_biomarker ~ ntk_table	0.172892	0.0718592	2.40599	0.0161289	95.83	4.4	6066258	d__Bacteria	p__Bacteroidota	c__Bacteroidia	o__Bacteroidales	f__Bacteroidaceae	g__Bacteroides	s__Bacteroides xylanisolvens	yes	no	propionate
ntk_nfl	M0120_bin136		var_biomarker ~ bristol_type_1_7	0.0227355	0.0346603	0.655953	0.511854	95.83	4.4	6066258	d__Bacteria	p__Bacteroidota	c__Bacteroidia	o__Bacteroidales	f__Bacteroidaceae	g__Bacteroides	s__Bacteroides xylanisolvens	yes	no	propionate
ntk_nfl	M0120_bin138		var_biomarker ~ var_mb	0.00331306	0.0225356	0.147014	0.883121	93.82	1.85	1016981	d__Bacteria	p__Bacillota	c__Bacilli	o__RF39	f__UBA660	g__CAG-611	s__CAG-611 sp000434175	no	no	none
ntk_nfl	M0120_bin138		var_biomarker ~ sex	0.191772	0.0820671	2.33677	0.019451	93.82	1.85	1016981	d__Bacteria	p__Bacillota	c__Bacilli	o__RF39	f__UBA660	g__CAG-611	s__CAG-611 sp000434175	no	no	none
ntk_nfl	M0120_bin138		var_biomarker ~ var_mb_by_sex	0.0132684	0.064723	0.205002	0.83757	93.82	1.85	1016981	d__Bacteria	p__Bacillota	c__Bacilli	o__RF39	f__UBA660	g__CAG-611	s__CAG-611 sp000434175	no	no	none
ntk_nfl	M0120_bin138		var_biomarker ~ mars_age	0.0296	0.00679043	4.35908	1.30611825379656e-05	93.82	1.85	1016981	d__Bacteria	p__Bacillota	c__Bacilli	o__RF39	f__UBA660	g__CAG-611	s__CAG-611 sp000434175	no	no	none
ntk_nfl	M0120_bin138		var_biomarker ~ apoe4	0.00186894	0.0817306	0.0228671	0.981756	93.82	1.85	1016981	d__Bacteria	p__Bacillota	c__Bacilli	o__RF39	f__UBA660	g__CAG-611	s__CAG-611 sp000434175	no	no	none
ntk_nfl	M0120_bin138		var_biomarker ~ ntk_table	0.175654	0.0739828	2.37425	0.0175845	93.82	1.85	1016981	d__Bacteria	p__Bacillota	c__Bacilli	o__RF39	f__UBA660	g__CAG-611	s__CAG-611 sp000434175	no	no	none
ntk_nfl	M0120_bin138		var_biomarker ~ bristol_type_1_7	0.0219182	0.0333718	0.656788	0.511318	93.82	1.85	1016981	d__Bacteria	p__Bacillota	c__Bacilli	o__RF39	f__UBA660	g__CAG-611	s__CAG-611 sp000434175	no	no	none
ntk_nfl	M0120_bin140		var_biomarker ~ var_mb	0.00384592	0.0144498	0.266157	0.790118	95	0	1956972	d__Bacteria	p__Bacteroidota	c__Bacteroidia	o__Bacteroidales	f__UBA932	g__Cryptobacteroides	s__Cryptobacteroides sp000434935	no	no	none
ntk_nfl	M0120_bin140		var_biomarker ~ sex	0.127444	0.0987801	1.29018	0.196989	95	0	1956972	d__Bacteria	p__Bacteroidota	c__Bacteroidia	o__Bacteroidales	f__UBA932	g__Cryptobacteroides	s__Cryptobacteroides sp000434935	no	no	none
ntk_nfl	M0120_bin140		var_biomarker ~ var_mb_by_sex	-0.0170933	0.0273357	-0.625311	0.531767	95	0	1956972	d__Bacteria	p__Bacteroidota	c__Bacteroidia	o__Bacteroidales	f__UBA932	g__Cryptobacteroides	s__Cryptobacteroides sp000434935	no	no	none
ntk_nfl	M0120_bin140		var_biomarker ~ mars_age	0.0292754	0.00649576	4.50685	6.57970518469497e-06	95	0	1956972	d__Bacteria	p__Bacteroidota	c__Bacteroidia	o__Bacteroidales	f__UBA932	g__Cryptobacteroides	s__Cryptobacteroides sp000434935	no	no	none
ntk_nfl	M0120_bin140		var_biomarker ~ apoe4	0.000886173	0.0831542	0.010657	0.991497	95	0	1956972	d__Bacteria	p__Bacteroidota	c__Bacteroidia	o__Bacteroidales	f__UBA932	g__Cryptobacteroides	s__Cryptobacteroides sp000434935	no	no	none
ntk_nfl	M0120_bin140		var_biomarker ~ ntk_table	0.17327	0.0733801	2.36127	0.0182126	95	0	1956972	d__Bacteria	p__Bacteroidota	c__Bacteroidia	o__Bacteroidales	f__UBA932	g__Cryptobacteroides	s__Cryptobacteroides sp000434935	no	no	none
ntk_nfl	M0120_bin140		var_biomarker ~ bristol_type_1_7	0.0224811	0.0345452	0.650772	0.515193	95	0	1956972	d__Bacteria	p__Bacteroidota	c__Bacteroidia	o__Bacteroidales	f__UBA932	g__Cryptobacteroides	s__Cryptobacteroides sp000434935	no	no	none
ntk_nfl	M0120_bin32		var_biomarker ~ var_mb	-0.00671444	0.0327751	-0.204864	0.837678	90.38	1.34	1731010	d__Bacteria	p__Bacillota_A	c__Clostridia	o__Oscillospirales	f__Oscillospiraceae	g__Dysosmobacter	s__Dysosmobacter sp001916835	no	no	none
ntk_nfl	M0120_bin32		var_biomarker ~ sex	0.183773	0.0785159	2.34058	0.019254	90.38	1.34	1731010	d__Bacteria	p__Bacillota_A	c__Clostridia	o__Oscillospirales	f__Oscillospiraceae	g__Dysosmobacter	s__Dysosmobacter sp001916835	no	no	none
ntk_nfl	M0120_bin32		var_biomarker ~ var_mb_by_sex	-0.0462436	0.0692206	-0.668061	0.504094	90.38	1.34	1731010	d__Bacteria	p__Bacillota_A	c__Clostridia	o__Oscillospirales	f__Oscillospiraceae	g__Dysosmobacter	s__Dysosmobacter sp001916835	no	no	none
ntk_nfl	M0120_bin32		var_biomarker ~ mars_age	0.0295761	0.00647133	4.57033	4.86957644274533e-06	90.38	1.34	1731010	d__Bacteria	p__Bacillota_A	c__Clostridia	o__Oscillospirales	f__Oscillospiraceae	g__Dysosmobacter	s__Dysosmobacter sp001916835	no	no	none
ntk_nfl	M0120_bin32		var_biomarker ~ apoe4	-0.0114087	0.0797086	-0.14313	0.886187	90.38	1.34	1731010	d__Bacteria	p__Bacillota_A	c__Clostridia	o__Oscillospirales	f__Oscillospiraceae	g__Dysosmobacter	s__Dysosmobacter sp001916835	no	no	none
ntk_nfl	M0120_bin32		var_biomarker ~ ntk_table	0.161094	0.0774853	2.07903	0.0376144	90.38	1.34	1731010	d__Bacteria	p__Bacillota_A	c__Clostridia	o__Oscillospirales	f__Oscillospiraceae	g__Dysosmobacter	s__Dysosmobacter sp001916835	no	no	none
ntk_nfl	M0120_bin32		var_biomarker ~ bristol_type_1_7	0.0232863	0.0328404	0.709076	0.478277	90.38	1.34	1731010	d__Bacteria	p__Bacillota_A	c__Clostridia	o__Oscillospirales	f__Oscillospiraceae	g__Dysosmobacter	s__Dysosmobacter sp001916835	no	no	none
ntk_nfl	M0120_bin54		var_biomarker ~ var_mb	0.052432	0.0285288	1.83787	0.0660822	95.53	1.01	2624534	d__Bacteria	p__Bacillota_A	c__Clostridia	o__UBA1381	f__UBA1381	g__CAG-41	s__CAG-41 sp900066215	no	no	none
ntk_nfl	M0120_bin54		var_biomarker ~ sex	0.221479	0.110572	2.00303	0.0451745	95.53	1.01	2624534	d__Bacteria	p__Bacillota_A	c__Clostridia	o__UBA1381	f__UBA1381	g__CAG-41	s__CAG-41 sp900066215	no	no	none
ntk_nfl	M0120_bin54		var_biomarker ~ var_mb_by_sex	-0.0356756	0.064003	-0.557406	0.57725	95.53	1.01	2624534	d__Bacteria	p__Bacillota_A	c__Clostridia	o__UBA1381	f__UBA1381	g__CAG-41	s__CAG-41 sp900066215	no	no	none
ntk_nfl	M0120_bin54		var_biomarker ~ mars_age	0.0294418	0.00622936	4.7263	2.28653322476013e-06	95.53	1.01	2624534	d__Bacteria	p__Bacillota_A	c__Clostridia	o__UBA1381	f__UBA1381	g__CAG-41	s__CAG-41 sp900066215	no	no	none
ntk_nfl	M0120_bin54		var_biomarker ~ apoe4	-0.00214693	0.0840137	-0.0255545	0.979613	95.53	1.01	2624534	d__Bacteria	p__Bacillota_A	c__Clostridia	o__UBA1381	f__UBA1381	g__CAG-41	s__CAG-41 sp900066215	no	no	none
ntk_nfl	M0120_bin54		var_biomarker ~ ntk_table	0.173929	0.0729245	2.38506	0.0170765	95.53	1.01	2624534	d__Bacteria	p__Bacillota_A	c__Clostridia	o__UBA1381	f__UBA1381	g__CAG-41	s__CAG-41 sp900066215	no	no	none
ntk_nfl	M0120_bin54		var_biomarker ~ bristol_type_1_7	0.00969886	0.0364691	0.265947	0.79028	95.53	1.01	2624534	d__Bacteria	p__Bacillota_A	c__Clostridia	o__UBA1381	f__UBA1381	g__CAG-41	s__CAG-41 sp900066215	no	no	none
ntk_nfl	M0129_bin109		var_biomarker ~ var_mb	-0.0174962	0.00989901	-1.76746	0.0771505	96.6	0	3011406	d__Bacteria	p__Verrucomicrobiota	c__Verrucomicrobiae	o__Verrucomicrobiales	f__Akkermansiaceae	g__Akkermansia	s__Akkermansia sp004167605	yes	no	propionate
ntk_nfl	M0129_bin109		var_biomarker ~ sex	0.341552	0.124838	2.73597	0.00621972	96.6	0	3011406	d__Bacteria	p__Verrucomicrobiota	c__Verrucomicrobiae	o__Verrucomicrobiales	f__Akkermansiaceae	g__Akkermansia	s__Akkermansia sp004167605	yes	no	propionate
ntk_nfl	M0129_bin109		var_biomarker ~ var_mb_by_sex	0.0486806	0.0294183	1.65477	0.0979704	96.6	0	3011406	d__Bacteria	p__Verrucomicrobiota	c__Verrucomicrobiae	o__Verrucomicrobiales	f__Akkermansiaceae	g__Akkermansia	s__Akkermansia sp004167605	yes	no	propionate
ntk_nfl	M0129_bin109		var_biomarker ~ mars_age	0.0288518	0.00630112	4.57883	4.67574205909038e-06	96.6	0	3011406	d__Bacteria	p__Verrucomicrobiota	c__Verrucomicrobiae	o__Verrucomicrobiales	f__Akkermansiaceae	g__Akkermansia	s__Akkermansia sp004167605	yes	no	propionate
ntk_nfl	M0129_bin109		var_biomarker ~ apoe4	0.00588271	0.0825348	0.0712755	0.943178	96.6	0	3011406	d__Bacteria	p__Verrucomicrobiota	c__Verrucomicrobiae	o__Verrucomicrobiales	f__Akkermansiaceae	g__Akkermansia	s__Akkermansia sp004167605	yes	no	propionate
ntk_nfl	M0129_bin109		var_biomarker ~ ntk_table	0.1989	0.0730966	2.72105	0.00650744	96.6	0	3011406	d__Bacteria	p__Verrucomicrobiota	c__Verrucomicrobiae	o__Verrucomicrobiales	f__Akkermansiaceae	g__Akkermansia	s__Akkermansia sp004167605	yes	no	propionate
ntk_nfl	M0129_bin109		var_biomarker ~ bristol_type_1_7	0.0192757	0.0338256	0.569857	0.568775	96.6	0	3011406	d__Bacteria	p__Verrucomicrobiota	c__Verrucomicrobiae	o__Verrucomicrobiales	f__Akkermansiaceae	g__Akkermansia	s__Akkermansia sp004167605	yes	no	propionate
ntk_nfl	M0129_bin113		var_biomarker ~ var_mb	-0.0207061	0.0211649	-0.978324	0.327914	99.17	2.02	2707682	d__Bacteria	p__Bacillota_A	c__Clostridia	o__Christensenellales	f__UBA1750	g__Spyradocola	s__Spyradocola merdavium	no	no	none
ntk_nfl	M0129_bin113		var_biomarker ~ sex	0.178156	0.0823187	2.16422	0.0304474	99.17	2.02	2707682	d__Bacteria	p__Bacillota_A	c__Clostridia	o__Christensenellales	f__UBA1750	g__Spyradocola	s__Spyradocola merdavium	no	no	none
ntk_nfl	M0129_bin113		var_biomarker ~ var_mb_by_sex	0.0245249	0.0476306	0.514898	0.606624	99.17	2.02	2707682	d__Bacteria	p__Bacillota_A	c__Clostridia	o__Christensenellales	f__UBA1750	g__Spyradocola	s__Spyradocola merdavium	no	no	none
ntk_nfl	M0129_bin113		var_biomarker ~ mars_age	0.0291053	0.00668505	4.35379	1.33801074895246e-05	99.17	2.02	2707682	d__Bacteria	p__Bacillota_A	c__Clostridia	o__Christensenellales	f__UBA1750	g__Spyradocola	s__Spyradocola merdavium	no	no	none
ntk_nfl	M0129_bin113		var_biomarker ~ apoe4	0.00501045	0.0821935	0.0609592	0.951392	99.17	2.02	2707682	d__Bacteria	p__Bacillota_A	c__Clostridia	o__Christensenellales	f__UBA1750	g__Spyradocola	s__Spyradocola merdavium	no	no	none
ntk_nfl	M0129_bin113		var_biomarker ~ ntk_table	0.169936	0.0767451	2.21429	0.0268087	99.17	2.02	2707682	d__Bacteria	p__Bacillota_A	c__Clostridia	o__Christensenellales	f__UBA1750	g__Spyradocola	s__Spyradocola merdavium	no	no	none
ntk_nfl	M0129_bin113		var_biomarker ~ bristol_type_1_7	0.0171664	0.0380938	0.450636	0.652252	99.17	2.02	2707682	d__Bacteria	p__Bacillota_A	c__Clostridia	o__Christensenellales	f__UBA1750	g__Spyradocola	s__Spyradocola merdavium	no	no	none
ntk_nfl	M0129_bin125		var_biomarker ~ var_mb	-0.000738266	0.0278939	-0.0264669	0.978885	97.58	0	2658524	d__Bacteria	p__Bacillota_A	c__Clostridia	o__Lachnospirales	f__Lachnospiraceae	g__Agathobacter	s__Agathobacter rectalis	no	yes	butyrate
ntk_nfl	M0129_bin125		var_biomarker ~ sex	0.189124	0.129911	1.4558	0.145448	97.58	0	2658524	d__Bacteria	p__Bacillota_A	c__Clostridia	o__Lachnospirales	f__Lachnospiraceae	g__Agathobacter	s__Agathobacter rectalis	no	yes	butyrate
ntk_nfl	M0129_bin125		var_biomarker ~ var_mb_by_sex	0.00100895	0.0496906	0.0203047	0.9838	97.58	0	2658524	d__Bacteria	p__Bacillota_A	c__Clostridia	o__Lachnospirales	f__Lachnospiraceae	g__Agathobacter	s__Agathobacter rectalis	no	yes	butyrate
ntk_nfl	M0129_bin125		var_biomarker ~ mars_age	0.0293635	0.00638657	4.5977	4.27178062123446e-06	97.58	0	2658524	d__Bacteria	p__Bacillota_A	c__Clostridia	o__Lachnospirales	f__Lachnospiraceae	g__Agathobacter	s__Agathobacter rectalis	no	yes	butyrate
ntk_nfl	M0129_bin125		var_biomarker ~ apoe4	0.00288094	0.085386	0.0337402	0.973084	97.58	0	2658524	d__Bacteria	p__Bacillota_A	c__Clostridia	o__Lachnospirales	f__Lachnospiraceae	g__Agathobacter	s__Agathobacter rectalis	no	yes	butyrate
ntk_nfl	M0129_bin125		var_biomarker ~ ntk_table	0.176516	0.0729892	2.41839	0.0155893	97.58	0	2658524	d__Bacteria	p__Bacillota_A	c__Clostridia	o__Lachnospirales	f__Lachnospiraceae	g__Agathobacter	s__Agathobacter rectalis	no	yes	butyrate
ntk_nfl	M0129_bin125		var_biomarker ~ bristol_type_1_7	0.0221389	0.0332751	0.66533	0.505839	97.58	0	2658524	d__Bacteria	p__Bacillota_A	c__Clostridia	o__Lachnospirales	f__Lachnospiraceae	g__Agathobacter	s__Agathobacter rectalis	no	yes	butyrate
ntk_nfl	M0129_bin139		var_biomarker ~ var_mb	-0.0302295	0.0238555	-1.26719	0.205087	95.97	0.67	2105820	d__Bacteria	p__Bacillota_A	c__Clostridia	o__Oscillospirales	f__Oscillospiraceae	g__CAG-103	s__CAG-103 sp900543625	no	no	none
ntk_nfl	M0129_bin139		var_biomarker ~ sex	0.205574	0.128702	1.59729	0.110201	95.97	0.67	2105820	d__Bacteria	p__Bacillota_A	c__Clostridia	o__Oscillospirales	f__Oscillospiraceae	g__CAG-103	s__CAG-103 sp900543625	no	no	none
ntk_nfl	M0129_bin139		var_biomarker ~ var_mb_by_sex	0.0125572	0.0419473	0.299356	0.764668	95.97	0.67	2105820	d__Bacteria	p__Bacillota_A	c__Clostridia	o__Oscillospirales	f__Oscillospiraceae	g__CAG-103	s__CAG-103 sp900543625	no	no	none
ntk_nfl	M0129_bin139		var_biomarker ~ mars_age	0.0287214	0.00660738	4.34687	1.38095316020159e-05	95.97	0.67	2105820	d__Bacteria	p__Bacillota_A	c__Clostridia	o__Oscillospirales	f__Oscillospiraceae	g__CAG-103	s__CAG-103 sp900543625	no	no	none
ntk_nfl	M0129_bin139		var_biomarker ~ apoe4	0.00283953	0.0828828	0.0342596	0.97267	95.97	0.67	2105820	d__Bacteria	p__Bacillota_A	c__Clostridia	o__Oscillospirales	f__Oscillospiraceae	g__CAG-103	s__CAG-103 sp900543625	no	no	none
ntk_nfl	M0129_bin139		var_biomarker ~ ntk_table	0.180828	0.0707859	2.55457	0.0106318	95.97	0.67	2105820	d__Bacteria	p__Bacillota_A	c__Clostridia	o__Oscillospirales	f__Oscillospiraceae	g__CAG-103	s__CAG-103 sp900543625	no	no	none
ntk_nfl	M0129_bin139		var_biomarker ~ bristol_type_1_7	0.0211937	0.0332236	0.63791	0.523533	95.97	0.67	2105820	d__Bacteria	p__Bacillota_A	c__Clostridia	o__Oscillospirales	f__Oscillospiraceae	g__CAG-103	s__CAG-103 sp900543625	no	no	none
ntk_nfl	M0129_bin14		var_biomarker ~ var_mb	0.0336754	0.040078	0.840246	0.400771	91.95	1.34	2196334	d__Bacteria	p__Bacillota_A	c__Clostridia	o__Oscillospirales	f__Butyricicoccaceae	g__Agathobaculum	s__Agathobaculum butyriciproducens	no	no	none
ntk_nfl	M0129_bin14		var_biomarker ~ sex	0.252323	0.152171	1.65816	0.097285	91.95	1.34	2196334	d__Bacteria	p__Bacillota_A	c__Clostridia	o__Oscillospirales	f__Butyricicoccaceae	g__Agathobaculum	s__Agathobaculum butyriciproducens	no	no	none
ntk_nfl	M0129_bin14		var_biomarker ~ var_mb_by_sex	-0.0598159	0.0987149	-0.605945	0.544551	91.95	1.34	2196334	d__Bacteria	p__Bacillota_A	c__Clostridia	o__Oscillospirales	f__Butyricicoccaceae	g__Agathobaculum	s__Agathobaculum butyriciproducens	no	no	none
ntk_nfl	M0129_bin14		var_biomarker ~ mars_age	0.0293723	0.00626612	4.68748	2.76585322755984e-06	91.95	1.34	2196334	d__Bacteria	p__Bacillota_A	c__Clostridia	o__Oscillospirales	f__Butyricicoccaceae	g__Agathobaculum	s__Agathobaculum butyriciproducens	no	no	none
ntk_nfl	M0129_bin14		var_biomarker ~ apoe4	0.00619026	0.0836108	0.0740365	0.940981	91.95	1.34	2196334	d__Bacteria	p__Bacillota_A	c__Clostridia	o__Oscillospirales	f__Butyricicoccaceae	g__Agathobaculum	s__Agathobaculum butyriciproducens	no	no	none
ntk_nfl	M0129_bin14		var_biomarker ~ ntk_table	0.179655	0.0728128	2.46735	0.0136117	91.95	1.34	2196334	d__Bacteria	p__Bacillota_A	c__Clostridia	o__Oscillospirales	f__Butyricicoccaceae	g__Agathobaculum	s__Agathobaculum butyriciproducens	no	no	none
ntk_nfl	M0129_bin14		var_biomarker ~ bristol_type_1_7	0.0192259	0.0343281	0.560063	0.575436	91.95	1.34	2196334	d__Bacteria	p__Bacillota_A	c__Clostridia	o__Oscillospirales	f__Butyricicoccaceae	g__Agathobaculum	s__Agathobaculum butyriciproducens	no	no	none
ntk_nfl	M0129_bin156		var_biomarker ~ var_mb	0.000448759	0.0462665	0.00969942	0.992261	94.63	2.18	2550911	d__Bacteria	p__Bacillota_A	c__Clostridia	o__Oscillospirales	f__Oscillospiraceae	g__Lawsonibacter	s__	no	no	none
ntk_nfl	M0129_bin156		var_biomarker ~ sex	0.200449	0.147643	1.35766	0.174571	94.63	2.18	2550911	d__Bacteria	p__Bacillota_A	c__Clostridia	o__Oscillospirales	f__Oscillospiraceae	g__Lawsonibacter	s__	no	no	none
ntk_nfl	M0129_bin156		var_biomarker ~ var_mb_by_sex	-0.0111627	0.129946	-0.0859023	0.931544	94.63	2.18	2550911	d__Bacteria	p__Bacillota_A	c__Clostridia	o__Oscillospirales	f__Oscillospiraceae	g__Lawsonibacter	s__	no	no	none
ntk_nfl	M0129_bin156		var_biomarker ~ mars_age	0.0294793	0.00677987	4.34806	1.37344089543578e-05	94.63	2.18	2550911	d__Bacteria	p__Bacillota_A	c__Clostridia	o__Oscillospirales	f__Oscillospiraceae	g__Lawsonibacter	s__	no	no	none
ntk_nfl	M0129_bin156		var_biomarker ~ apoe4	0.00207414	0.0806039	0.0257325	0.979471	94.63	2.18	2550911	d__Bacteria	p__Bacillota_A	c__Clostridia	o__Oscillospirales	f__Oscillospiraceae	g__Lawsonibacter	s__	no	no	none
ntk_nfl	M0129_bin156		var_biomarker ~ ntk_table	0.175413	0.071174	2.46456	0.013718	94.63	2.18	2550911	d__Bacteria	p__Bacillota_A	c__Clostridia	o__Oscillospirales	f__Oscillospiraceae	g__Lawsonibacter	s__	no	no	none
ntk_nfl	M0129_bin156		var_biomarker ~ bristol_type_1_7	0.0218249	0.0334814	0.651852	0.514497	94.63	2.18	2550911	d__Bacteria	p__Bacillota_A	c__Clostridia	o__Oscillospirales	f__Oscillospiraceae	g__Lawsonibacter	s__	no	no	none
ntk_nfl	M0129_bin16		var_biomarker ~ var_mb	-0.00516608	0.0251738	-0.205217	0.837403	99.04	0	3514815	d__Bacteria	p__Bacteroidota	c__Bacteroidia	o__Bacteroidales	f__Rikenellaceae	g__Alistipes	s__Alistipes montrealensis	yes	no	propionate
ntk_nfl	M0129_bin16		var_biomarker ~ sex	0.27004	0.173322	1.55803	0.119226	99.04	0	3514815	d__Bacteria	p__Bacteroidota	c__Bacteroidia	o__Bacteroidales	f__Rikenellaceae	g__Alistipes	s__Alistipes montrealensis	yes	no	propionate
ntk_nfl	M0129_bin16		var_biomarker ~ var_mb_by_sex	0.0341784	0.058539	0.583857	0.559317	99.04	0	3514815	d__Bacteria	p__Bacteroidota	c__Bacteroidia	o__Bacteroidales	f__Rikenellaceae	g__Alistipes	s__Alistipes montrealensis	yes	no	propionate
ntk_nfl	M0129_bin16		var_biomarker ~ mars_age	0.0290678	0.00645218	4.50511	6.63375379517106e-06	99.04	0	3514815	d__Bacteria	p__Bacteroidota	c__Bacteroidia	o__Bacteroidales	f__Rikenellaceae	g__Alistipes	s__Alistipes montrealensis	yes	no	propionate
ntk_nfl	M0129_bin16		var_biomarker ~ apoe4	0.00536492	0.084122	0.0637755	0.949149	99.04	0	3514815	d__Bacteria	p__Bacteroidota	c__Bacteroidia	o__Bacteroidales	f__Rikenellaceae	g__Alistipes	s__Alistipes montrealensis	yes	no	propionate
ntk_nfl	M0129_bin16		var_biomarker ~ ntk_table	0.17989	0.0722727	2.48905	0.0128085	99.04	0	3514815	d__Bacteria	p__Bacteroidota	c__Bacteroidia	o__Bacteroidales	f__Rikenellaceae	g__Alistipes	s__Alistipes montrealensis	yes	no	propionate
ntk_nfl	M0129_bin16		var_biomarker ~ bristol_type_1_7	0.022519	0.0338068	0.666109	0.505341	99.04	0	3514815	d__Bacteria	p__Bacteroidota	c__Bacteroidia	o__Bacteroidales	f__Rikenellaceae	g__Alistipes	s__Alistipes montrealensis	yes	no	propionate
ntk_nfl	M0129_bin160		var_biomarker ~ var_mb	-0.0903365	0.0269093	-3.35707	0.000787719	94.63	1.01	2422420	d__Bacteria	p__Bacillota_A	c__Clostridia	o__Oscillospirales	f__Oscillospiraceae	g__CAG-170	s__CAG-170 sp900549635	no	no	none
ntk_nfl	M0129_bin160		var_biomarker ~ sex	0.287001	0.104008	2.7594	0.00579068	94.63	1.01	2422420	d__Bacteria	p__Bacillota_A	c__Clostridia	o__Oscillospirales	f__Oscillospiraceae	g__CAG-170	s__CAG-170 sp900549635	no	no	none
ntk_nfl	M0129_bin160		var_biomarker ~ var_mb_by_sex	0.135664	0.0547613	2.47738	0.0132352	94.63	1.01	2422420	d__Bacteria	p__Bacillota_A	c__Clostridia	o__Oscillospirales	f__Oscillospiraceae	g__CAG-170	s__CAG-170 sp900549635	no	no	none
ntk_nfl	M0129_bin160		var_biomarker ~ mars_age	0.0286098	0.00581913	4.9165	8.81047194978279e-07	94.63	1.01	2422420	d__Bacteria	p__Bacillota_A	c__Clostridia	o__Oscillospirales	f__Oscillospiraceae	g__CAG-170	s__CAG-170 sp900549635	no	no	none
ntk_nfl	M0129_bin160		var_biomarker ~ apoe4	-0.0264304	0.079133	-0.334	0.73838	94.63	1.01	2422420	d__Bacteria	p__Bacillota_A	c__Clostridia	o__Oscillospirales	f__Oscillospiraceae	g__CAG-170	s__CAG-170 sp900549635	no	no	none
ntk_nfl	M0129_bin160		var_biomarker ~ ntk_table	0.18719	0.0698672	2.67922	0.00737935	94.63	1.01	2422420	d__Bacteria	p__Bacillota_A	c__Clostridia	o__Oscillospirales	f__Oscillospiraceae	g__CAG-170	s__CAG-170 sp900549635	no	no	none
ntk_nfl	M0129_bin160		var_biomarker ~ bristol_type_1_7	0.0209724	0.0315073	0.665636	0.505644	94.63	1.01	2422420	d__Bacteria	p__Bacillota_A	c__Clostridia	o__Oscillospirales	f__Oscillospiraceae	g__CAG-170	s__CAG-170 sp900549635	no	no	none
ntk_nfl	M0129_bin162		var_biomarker ~ var_mb	-0.0158796	0.0394344	-0.402684	0.68718	91.98	2.16	3143433	d__Bacteria	p__Bacteroidota	c__Bacteroidia	o__Bacteroidales	f__Rikenellaceae	g__Alistipes	s__Alistipes sp001941065	no	no	none
ntk_nfl	M0129_bin162		var_biomarker ~ sex	0.234175	0.113315	2.06658	0.0387733	91.98	2.16	3143433	d__Bacteria	p__Bacteroidota	c__Bacteroidia	o__Bacteroidales	f__Rikenellaceae	g__Alistipes	s__Alistipes sp001941065	no	no	none
ntk_nfl	M0129_bin162		var_biomarker ~ var_mb_by_sex	0.0516902	0.0789612	0.654628	0.512708	91.98	2.16	3143433	d__Bacteria	p__Bacteroidota	c__Bacteroidia	o__Bacteroidales	f__Rikenellaceae	g__Alistipes	s__Alistipes sp001941065	no	no	none
ntk_nfl	M0129_bin162		var_biomarker ~ mars_age	0.0291607	0.00646072	4.51353	6.37561273042486e-06	91.98	2.16	3143433	d__Bacteria	p__Bacteroidota	c__Bacteroidia	o__Bacteroidales	f__Rikenellaceae	g__Alistipes	s__Alistipes sp001941065	no	no	none
ntk_nfl	M0129_bin162		var_biomarker ~ apoe4	0.00787162	0.0845663	0.0930822	0.925838	91.98	2.16	3143433	d__Bacteria	p__Bacteroidota	c__Bacteroidia	o__Bacteroidales	f__Rikenellaceae	g__Alistipes	s__Alistipes sp001941065	no	no	none
ntk_nfl	M0129_bin162		var_biomarker ~ ntk_table	0.18164	0.0714502	2.54219	0.011016	91.98	2.16	3143433	d__Bacteria	p__Bacteroidota	c__Bacteroidia	o__Bacteroidales	f__Rikenellaceae	g__Alistipes	s__Alistipes sp001941065	no	no	none
ntk_nfl	M0129_bin162		var_biomarker ~ bristol_type_1_7	0.0227851	0.0336935	0.676246	0.498885	91.98	2.16	3143433	d__Bacteria	p__Bacteroidota	c__Bacteroidia	o__Bacteroidales	f__Rikenellaceae	g__Alistipes	s__Alistipes sp001941065	no	no	none
ntk_nfl	M0129_bin166		var_biomarker ~ var_mb	-0.0101874	0.0212679	-0.479004	0.631936	91.28	0	2375020	d__Bacteria	p__Bacillota_A	c__Clostridia	o__Oscillospirales	f__Oscillospiraceae	g__Faecousia	s__Faecousia sp003525905	no	no	none
ntk_nfl	M0129_bin166		var_biomarker ~ sex	0.209738	0.08669	2.4194	0.0155459	91.28	0	2375020	d__Bacteria	p__Bacillota_A	c__Clostridia	o__Oscillospirales	f__Oscillospiraceae	g__Faecousia	s__Faecousia sp003525905	no	no	none
ntk_nfl	M0129_bin166		var_biomarker ~ var_mb_by_sex	0.0546146	0.0451495	1.20964	0.226417	91.28	0	2375020	d__Bacteria	p__Bacillota_A	c__Clostridia	o__Oscillospirales	f__Oscillospiraceae	g__Faecousia	s__Faecousia sp003525905	no	no	none
ntk_nfl	M0129_bin166		var_biomarker ~ mars_age	0.0285001	0.00616633	4.6219	3.80247522446808e-06	91.28	0	2375020	d__Bacteria	p__Bacillota_A	c__Clostridia	o__Oscillospirales	f__Oscillospiraceae	g__Faecousia	s__Faecousia sp003525905	no	no	none
ntk_nfl	M0129_bin166		var_biomarker ~ apoe4	0.0106653	0.0824937	0.129287	0.897131	91.28	0	2375020	d__Bacteria	p__Bacillota_A	c__Clostridia	o__Oscillospirales	f__Oscillospiraceae	g__Faecousia	s__Faecousia sp003525905	no	no	none
ntk_nfl	M0129_bin166		var_biomarker ~ ntk_table	0.172505	0.073891	2.33459	0.0195648	91.28	0	2375020	d__Bacteria	p__Bacillota_A	c__Clostridia	o__Oscillospirales	f__Oscillospiraceae	g__Faecousia	s__Faecousia sp003525905	no	no	none
ntk_nfl	M0129_bin166		var_biomarker ~ bristol_type_1_7	0.0211958	0.0331589	0.639218	0.522681	91.28	0	2375020	d__Bacteria	p__Bacillota_A	c__Clostridia	o__Oscillospirales	f__Oscillospiraceae	g__Faecousia	s__Faecousia sp003525905	no	no	none
ntk_nfl	M0129_bin66		var_biomarker ~ var_mb	-0.0775619	0.0317449	-2.44329	0.0145542	97.76	0	2308079	d__Bacteria	p__Bacillota_A	c__Clostridia	o__Monoglobales	f__Monoglobaceae	g__Ructibacterium	s__Ructibacterium sp900550775	no	no	none
ntk_nfl	M0129_bin66		var_biomarker ~ sex	0.531334	0.45792	1.16032	0.245919	97.76	0	2308079	d__Bacteria	p__Bacillota_A	c__Clostridia	o__Monoglobales	f__Monoglobaceae	g__Ructibacterium	s__Ructibacterium sp900550775	no	no	none
ntk_nfl	M0129_bin66		var_biomarker ~ var_mb_by_sex	0.166493	0.195013	0.853754	0.393241	97.76	0	2308079	d__Bacteria	p__Bacillota_A	c__Clostridia	o__Monoglobales	f__Monoglobaceae	g__Ructibacterium	s__Ructibacterium sp900550775	no	no	none
ntk_nfl	M0129_bin66		var_biomarker ~ mars_age	0.0291739	0.00656881	4.44128	8.94264769790709e-06	97.76	0	2308079	d__Bacteria	p__Bacillota_A	c__Clostridia	o__Monoglobales	f__Monoglobaceae	g__Ructibacterium	s__Ructibacterium sp900550775	no	no	none
ntk_nfl	M0129_bin66		var_biomarker ~ apoe4	0.00377263	0.0823233	0.045827	0.963448	97.76	0	2308079	d__Bacteria	p__Bacillota_A	c__Clostridia	o__Monoglobales	f__Monoglobaceae	g__Ructibacterium	s__Ructibacterium sp900550775	no	no	none
ntk_nfl	M0129_bin66		var_biomarker ~ ntk_table	0.179034	0.0761314	2.35164	0.0186907	97.76	0	2308079	d__Bacteria	p__Bacillota_A	c__Clostridia	o__Monoglobales	f__Monoglobaceae	g__Ructibacterium	s__Ructibacterium sp900550775	no	no	none
ntk_nfl	M0129_bin66		var_biomarker ~ bristol_type_1_7	0.0147377	0.0337981	0.436052	0.662799	97.76	0	2308079	d__Bacteria	p__Bacillota_A	c__Clostridia	o__Monoglobales	f__Monoglobaceae	g__Ructibacterium	s__Ructibacterium sp900550775	no	no	none
ntk_nfl	M0129_bin76		var_biomarker ~ var_mb	-0.00417158	0.0339081	-0.123026	0.902086	93.29	0.67	2255801	d__Bacteria	p__Bacillota_A	c__Clostridia	o__Oscillospirales	f__Oscillospiraceae	g__Vescimonas	s__Vescimonas coprocola	no	no	none
ntk_nfl	M0129_bin76		var_biomarker ~ sex	0.191099	0.0828147	2.30755	0.021024	93.29	0.67	2255801	d__Bacteria	p__Bacillota_A	c__Clostridia	o__Oscillospirales	f__Oscillospiraceae	g__Vescimonas	s__Vescimonas coprocola	no	no	none
ntk_nfl	M0129_bin76		var_biomarker ~ var_mb_by_sex	-0.0190467	0.0574901	-0.331304	0.740415	93.29	0.67	2255801	d__Bacteria	p__Bacillota_A	c__Clostridia	o__Oscillospirales	f__Oscillospiraceae	g__Vescimonas	s__Vescimonas coprocola	no	no	none
ntk_nfl	M0129_bin76		var_biomarker ~ mars_age	0.0291678	0.00633057	4.60745	4.0764137563265e-06	93.29	0.67	2255801	d__Bacteria	p__Bacillota_A	c__Clostridia	o__Oscillospirales	f__Oscillospiraceae	g__Vescimonas	s__Vescimonas coprocola	no	no	none
ntk_nfl	M0129_bin76		var_biomarker ~ apoe4	0.000250362	0.0822413	0.00304424	0.997571	93.29	0.67	2255801	d__Bacteria	p__Bacillota_A	c__Clostridia	o__Oscillospirales	f__Oscillospiraceae	g__Vescimonas	s__Vescimonas coprocola	no	no	none
ntk_nfl	M0129_bin76		var_biomarker ~ ntk_table	0.177869	0.0714569	2.48918	0.0128037	93.29	0.67	2255801	d__Bacteria	p__Bacillota_A	c__Clostridia	o__Oscillospirales	f__Oscillospiraceae	g__Vescimonas	s__Vescimonas coprocola	no	no	none
ntk_nfl	M0129_bin76		var_biomarker ~ bristol_type_1_7	0.0216315	0.0311977	0.69337	0.488077	93.29	0.67	2255801	d__Bacteria	p__Bacillota_A	c__Clostridia	o__Oscillospirales	f__Oscillospiraceae	g__Vescimonas	s__Vescimonas coprocola	no	no	none
ntk_nfl	M2026_bin119		var_biomarker ~ var_mb	-0.0927305	0.042723	-2.17051	0.0299685	97.76	1.51	2513341	d__Bacteria	p__Bacillota_A	c__Clostridia	o__Oscillospirales	f__Oscillospiraceae	g__Faecousia	s__Faecousia sp000434635	no	no	none
ntk_nfl	M2026_bin119		var_biomarker ~ sex	0.0916606	0.216559	0.423259	0.672106	97.76	1.51	2513341	d__Bacteria	p__Bacillota_A	c__Clostridia	o__Oscillospirales	f__Oscillospiraceae	g__Faecousia	s__Faecousia sp000434635	no	no	none
ntk_nfl	M2026_bin119		var_biomarker ~ var_mb_by_sex	0.0440864	0.115147	0.382871	0.701815	97.76	1.51	2513341	d__Bacteria	p__Bacillota_A	c__Clostridia	o__Oscillospirales	f__Oscillospiraceae	g__Faecousia	s__Faecousia sp000434635	no	no	none
ntk_nfl	M2026_bin119		var_biomarker ~ mars_age	0.028323	0.0065	4.35738	1.31627847350657e-05	97.76	1.51	2513341	d__Bacteria	p__Bacillota_A	c__Clostridia	o__Oscillospirales	f__Oscillospiraceae	g__Faecousia	s__Faecousia sp000434635	no	no	none
ntk_nfl	M2026_bin119		var_biomarker ~ apoe4	-0.015679	0.0837075	-0.187307	0.85142	97.76	1.51	2513341	d__Bacteria	p__Bacillota_A	c__Clostridia	o__Oscillospirales	f__Oscillospiraceae	g__Faecousia	s__Faecousia sp000434635	no	no	none
ntk_nfl	M2026_bin119		var_biomarker ~ ntk_table	0.172956	0.0733497	2.35796	0.0183756	97.76	1.51	2513341	d__Bacteria	p__Bacillota_A	c__Clostridia	o__Oscillospirales	f__Oscillospiraceae	g__Faecousia	s__Faecousia sp000434635	no	no	none
ntk_nfl	M2026_bin119		var_biomarker ~ bristol_type_1_7	0.0218028	0.0328369	0.663973	0.506708	97.76	1.51	2513341	d__Bacteria	p__Bacillota_A	c__Clostridia	o__Oscillospirales	f__Oscillospiraceae	g__Faecousia	s__Faecousia sp000434635	no	no	none
ntk_nfl	M2026_bin123		var_biomarker ~ var_mb	0.0124448	0.0378101	0.329139	0.74205	93.04	0.67	2803899	d__Bacteria	p__Bacillota_A	c__Clostridia	o__Oscillospirales	f__Acutalibacteraceae	g__Anaeromassilibacillus	s__Anaeromassilibacillus sp001305115	no	no	none
ntk_nfl	M2026_bin123		var_biomarker ~ sex	0.178836	0.352768	0.506951	0.612189	93.04	0.67	2803899	d__Bacteria	p__Bacillota_A	c__Clostridia	o__Oscillospirales	f__Acutalibacteraceae	g__Anaeromassilibacillus	s__Anaeromassilibacillus sp001305115	no	no	none
ntk_nfl	M2026_bin123		var_biomarker ~ var_mb_by_sex	0.00599706	0.133365	0.0449673	0.964133	93.04	0.67	2803899	d__Bacteria	p__Bacillota_A	c__Clostridia	o__Oscillospirales	f__Acutalibacteraceae	g__Anaeromassilibacillus	s__Anaeromassilibacillus sp001305115	no	no	none
ntk_nfl	M2026_bin123		var_biomarker ~ mars_age	0.0292449	0.00651523	4.4887	7.16581865756183e-06	93.04	0.67	2803899	d__Bacteria	p__Bacillota_A	c__Clostridia	o__Oscillospirales	f__Acutalibacteraceae	g__Anaeromassilibacillus	s__Anaeromassilibacillus sp001305115	no	no	none
ntk_nfl	M2026_bin123		var_biomarker ~ apoe4	0.00364882	0.0834453	0.0437271	0.965122	93.04	0.67	2803899	d__Bacteria	p__Bacillota_A	c__Clostridia	o__Oscillospirales	f__Acutalibacteraceae	g__Anaeromassilibacillus	s__Anaeromassilibacillus sp001305115	no	no	none
ntk_nfl	M2026_bin123		var_biomarker ~ ntk_table	0.174024	0.0749605	2.32155	0.0202574	93.04	0.67	2803899	d__Bacteria	p__Bacillota_A	c__Clostridia	o__Oscillospirales	f__Acutalibacteraceae	g__Anaeromassilibacillus	s__Anaeromassilibacillus sp001305115	no	no	none
ntk_nfl	M2026_bin123		var_biomarker ~ bristol_type_1_7	0.0232319	0.0335374	0.692715	0.488488	93.04	0.67	2803899	d__Bacteria	p__Bacillota_A	c__Clostridia	o__Oscillospirales	f__Acutalibacteraceae	g__Anaeromassilibacillus	s__Anaeromassilibacillus sp001305115	no	no	none
ntk_nfl	M2026_bin25		var_biomarker ~ var_mb	-0.0262748	0.019868	-1.32247	0.186013	90.04	0.99	1983977	d__Bacteria	p__Bacillota_A	c__Clostridia	o__Oscillospirales	f__Oscillospiraceae	g__Scatomorpha	s__Scatomorpha pullicola	no	no	none
ntk_nfl	M2026_bin25		var_biomarker ~ sex	0.25262	0.0904407	2.79321	0.00521879	90.04	0.99	1983977	d__Bacteria	p__Bacillota_A	c__Clostridia	o__Oscillospirales	f__Oscillospiraceae	g__Scatomorpha	s__Scatomorpha pullicola	no	no	none
ntk_nfl	M2026_bin25		var_biomarker ~ var_mb_by_sex	0.0492132	0.0370918	1.32679	0.184577	90.04	0.99	1983977	d__Bacteria	p__Bacillota_A	c__Clostridia	o__Oscillospirales	f__Oscillospiraceae	g__Scatomorpha	s__Scatomorpha pullicola	no	no	none
ntk_nfl	M2026_bin25		var_biomarker ~ mars_age	0.0288859	0.00653779	4.4183	9.94812920795951e-06	90.04	0.99	1983977	d__Bacteria	p__Bacillota_A	c__Clostridia	o__Oscillospirales	f__Oscillospiraceae	g__Scatomorpha	s__Scatomorpha pullicola	no	no	none
ntk_nfl	M2026_bin25		var_biomarker ~ apoe4	-0.00283115	0.0826007	-0.0342751	0.972658	90.04	0.99	1983977	d__Bacteria	p__Bacillota_A	c__Clostridia	o__Oscillospirales	f__Oscillospiraceae	g__Scatomorpha	s__Scatomorpha pullicola	no	no	none
ntk_nfl	M2026_bin25		var_biomarker ~ ntk_table	0.173872	0.0749148	2.32092	0.020291	90.04	0.99	1983977	d__Bacteria	p__Bacillota_A	c__Clostridia	o__Oscillospirales	f__Oscillospiraceae	g__Scatomorpha	s__Scatomorpha pullicola	no	no	none
ntk_nfl	M2026_bin25		var_biomarker ~ bristol_type_1_7	0.0214696	0.0350512	0.612521	0.540193	90.04	0.99	1983977	d__Bacteria	p__Bacillota_A	c__Clostridia	o__Oscillospirales	f__Oscillospiraceae	g__Scatomorpha	s__Scatomorpha pullicola	no	no	none
ntk_nfl	M2026_bin3		var_biomarker ~ var_mb	-0.0310999	0.0250506	-1.24149	0.214427	90.48	0.91	2253207	d__Bacteria	p__Bacillota_A	c__Clostridia	o__Oscillospirales	f__Ruminococcaceae	g__Faecalibacterium	s__Faecalibacterium duncaniae	no	yes	butyrate
ntk_nfl	M2026_bin3		var_biomarker ~ sex	0.198753	0.119879	1.65796	0.0973262	90.48	0.91	2253207	d__Bacteria	p__Bacillota_A	c__Clostridia	o__Oscillospirales	f__Ruminococcaceae	g__Faecalibacterium	s__Faecalibacterium duncaniae	no	yes	butyrate
ntk_nfl	M2026_bin3		var_biomarker ~ var_mb_by_sex	0.00118432	0.0497147	0.0238223	0.980994	90.48	0.91	2253207	d__Bacteria	p__Bacillota_A	c__Clostridia	o__Oscillospirales	f__Ruminococcaceae	g__Faecalibacterium	s__Faecalibacterium duncaniae	no	yes	butyrate
ntk_nfl	M2026_bin3		var_biomarker ~ mars_age	0.0286288	0.00648473	4.4148	1.01104301024613e-05	90.48	0.91	2253207	d__Bacteria	p__Bacillota_A	c__Clostridia	o__Oscillospirales	f__Ruminococcaceae	g__Faecalibacterium	s__Faecalibacterium duncaniae	no	yes	butyrate
ntk_nfl	M2026_bin3		var_biomarker ~ apoe4	-0.00549265	0.0837152	-0.0656112	0.947687	90.48	0.91	2253207	d__Bacteria	p__Bacillota_A	c__Clostridia	o__Oscillospirales	f__Ruminococcaceae	g__Faecalibacterium	s__Faecalibacterium duncaniae	no	yes	butyrate
ntk_nfl	M2026_bin3		var_biomarker ~ ntk_table	0.178708	0.0731422	2.44329	0.0145539	90.48	0.91	2253207	d__Bacteria	p__Bacillota_A	c__Clostridia	o__Oscillospirales	f__Ruminococcaceae	g__Faecalibacterium	s__Faecalibacterium duncaniae	no	yes	butyrate
ntk_nfl	M2026_bin3		var_biomarker ~ bristol_type_1_7	0.0292143	0.0319238	0.915128	0.360124	90.48	0.91	2253207	d__Bacteria	p__Bacillota_A	c__Clostridia	o__Oscillospirales	f__Ruminococcaceae	g__Faecalibacterium	s__Faecalibacterium duncaniae	no	yes	butyrate
ntk_nfl	M2026_bin59		var_biomarker ~ var_mb	-0.0213237	0.021827	-0.976943	0.328597	95.53	1.68	1895166	d__Bacteria	p__Bacillota_A	c__Clostridia	o__Oscillospirales	f__CAG-272	g__QALR01	s__QALR01 sp944381075	no	no	none
ntk_nfl	M2026_bin59		var_biomarker ~ sex	0.305615	0.188446	1.62176	0.104854	95.53	1.68	1895166	d__Bacteria	p__Bacillota_A	c__Clostridia	o__Oscillospirales	f__CAG-272	g__QALR01	s__QALR01 sp944381075	no	no	none
ntk_nfl	M2026_bin59		var_biomarker ~ var_mb_by_sex	0.0696329	0.0962677	0.723326	0.46948	95.53	1.68	1895166	d__Bacteria	p__Bacillota_A	c__Clostridia	o__Oscillospirales	f__CAG-272	g__QALR01	s__QALR01 sp944381075	no	no	none
ntk_nfl	M2026_bin59		var_biomarker ~ mars_age	0.0278698	0.0071414	3.90256	9.51788341527759e-05	95.53	1.68	1895166	d__Bacteria	p__Bacillota_A	c__Clostridia	o__Oscillospirales	f__CAG-272	g__QALR01	s__QALR01 sp944381075	no	no	none
ntk_nfl	M2026_bin59		var_biomarker ~ apoe4	-0.00794665	0.083953	-0.094656	0.924588	95.53	1.68	1895166	d__Bacteria	p__Bacillota_A	c__Clostridia	o__Oscillospirales	f__CAG-272	g__QALR01	s__QALR01 sp944381075	no	no	none
ntk_nfl	M2026_bin59		var_biomarker ~ ntk_table	0.183417	0.0757042	2.42281	0.0154012	95.53	1.68	1895166	d__Bacteria	p__Bacillota_A	c__Clostridia	o__Oscillospirales	f__CAG-272	g__QALR01	s__QALR01 sp944381075	no	no	none
ntk_nfl	M2026_bin59		var_biomarker ~ bristol_type_1_7	0.0239907	0.0360086	0.66625	0.505251	95.53	1.68	1895166	d__Bacteria	p__Bacillota_A	c__Clostridia	o__Oscillospirales	f__CAG-272	g__QALR01	s__QALR01 sp944381075	no	no	none
ntk_nfl	M2026_bin6		var_biomarker ~ var_mb	-0.00580469	0.0219182	-0.264834	0.791137	96.77	0	1945404	d__Bacteria	p__Actinomycetota	c__Coriobacteriia	o__Coriobacteriales	f__Eggerthellaceae	g__Slackia_A	s__Slackia_A isoflavoniconvertens	no	no	none
ntk_nfl	M2026_bin6		var_biomarker ~ sex	0.229097	0.129849	1.76433	0.0776766	96.77	0	1945404	d__Bacteria	p__Actinomycetota	c__Coriobacteriia	o__Coriobacteriales	f__Eggerthellaceae	g__Slackia_A	s__Slackia_A isoflavoniconvertens	no	no	none
ntk_nfl	M2026_bin6		var_biomarker ~ var_mb_by_sex	0.0208739	0.0515133	0.405215	0.68532	96.77	0	1945404	d__Bacteria	p__Actinomycetota	c__Coriobacteriia	o__Coriobacteriales	f__Eggerthellaceae	g__Slackia_A	s__Slackia_A isoflavoniconvertens	no	no	none
ntk_nfl	M2026_bin6		var_biomarker ~ mars_age	0.029517	0.00655522	4.50283	6.70543221681363e-06	96.77	0	1945404	d__Bacteria	p__Actinomycetota	c__Coriobacteriia	o__Coriobacteriales	f__Eggerthellaceae	g__Slackia_A	s__Slackia_A isoflavoniconvertens	no	no	none
ntk_nfl	M2026_bin6		var_biomarker ~ apoe4	0.00695124	0.0810548	0.0857598	0.931657	96.77	0	1945404	d__Bacteria	p__Actinomycetota	c__Coriobacteriia	o__Coriobacteriales	f__Eggerthellaceae	g__Slackia_A	s__Slackia_A isoflavoniconvertens	no	no	none
ntk_nfl	M2026_bin6		var_biomarker ~ ntk_table	0.180857	0.0695404	2.60075	0.00930205	96.77	0	1945404	d__Bacteria	p__Actinomycetota	c__Coriobacteriia	o__Coriobacteriales	f__Eggerthellaceae	g__Slackia_A	s__Slackia_A isoflavoniconvertens	no	no	none
ntk_nfl	M2026_bin6		var_biomarker ~ bristol_type_1_7	0.0220656	0.0334719	0.659228	0.509749	96.77	0	1945404	d__Bacteria	p__Actinomycetota	c__Coriobacteriia	o__Coriobacteriales	f__Eggerthellaceae	g__Slackia_A	s__Slackia_A isoflavoniconvertens	no	no	none
ntk_nfl	M2026_bin62		var_biomarker ~ var_mb	-0.00919938	0.017879	-0.514536	0.606877	94.6	0	1947999	d__Bacteria	p__Bacillota_A	c__Clostridia	o__Christensenellales	f__CAG-138	g__Aphodomorpha	s__Aphodomorpha intestinavium	no	no	none
ntk_nfl	M2026_bin62		var_biomarker ~ sex	0.192424	0.0831971	2.31287	0.0207296	94.6	0	1947999	d__Bacteria	p__Bacillota_A	c__Clostridia	o__Christensenellales	f__CAG-138	g__Aphodomorpha	s__Aphodomorpha intestinavium	no	no	none
ntk_nfl	M2026_bin62		var_biomarker ~ var_mb_by_sex	-0.0355275	0.0533362	-0.666105	0.505344	94.6	0	1947999	d__Bacteria	p__Bacillota_A	c__Clostridia	o__Christensenellales	f__CAG-138	g__Aphodomorpha	s__Aphodomorpha intestinavium	no	no	none
ntk_nfl	M2026_bin62		var_biomarker ~ mars_age	0.0293407	0.00655977	4.47282	7.71930382703623e-06	94.6	0	1947999	d__Bacteria	p__Bacillota_A	c__Clostridia	o__Christensenellales	f__CAG-138	g__Aphodomorpha	s__Aphodomorpha intestinavium	no	no	none
ntk_nfl	M2026_bin62		var_biomarker ~ apoe4	-0.000416446	0.0828961	-0.00502371	0.995992	94.6	0	1947999	d__Bacteria	p__Bacillota_A	c__Clostridia	o__Christensenellales	f__CAG-138	g__Aphodomorpha	s__Aphodomorpha intestinavium	no	no	none
ntk_nfl	M2026_bin62		var_biomarker ~ ntk_table	0.180167	0.0733579	2.456	0.0140494	94.6	0	1947999	d__Bacteria	p__Bacillota_A	c__Clostridia	o__Christensenellales	f__CAG-138	g__Aphodomorpha	s__Aphodomorpha intestinavium	no	no	none
ntk_nfl	M2026_bin62		var_biomarker ~ bristol_type_1_7	0.0125835	0.0341406	0.368578	0.712443	94.6	0	1947999	d__Bacteria	p__Bacillota_A	c__Clostridia	o__Christensenellales	f__CAG-138	g__Aphodomorpha	s__Aphodomorpha intestinavium	no	no	none
ntk_nfl	M2026_bin70		var_biomarker ~ var_mb	0.0152783	0.0363725	0.420049	0.674449	90.53	2.75	2209815	d__Bacteria	p__Bacillota_A	c__Clostridia	o__Oscillospirales	f__Oscillospiraceae	g__Faecousia	s__Faecousia gallistercoris	no	no	none
ntk_nfl	M2026_bin70		var_biomarker ~ sex	0.160354	0.173362	0.924965	0.354984	90.53	2.75	2209815	d__Bacteria	p__Bacillota_A	c__Clostridia	o__Oscillospirales	f__Oscillospiraceae	g__Faecousia	s__Faecousia gallistercoris	no	no	none
ntk_nfl	M2026_bin70		var_biomarker ~ var_mb_by_sex	0.0249184	0.108569	0.229516	0.818468	90.53	2.75	2209815	d__Bacteria	p__Bacillota_A	c__Clostridia	o__Oscillospirales	f__Oscillospiraceae	g__Faecousia	s__Faecousia gallistercoris	no	no	none
ntk_nfl	M2026_bin70		var_biomarker ~ mars_age	0.0289371	0.00667147	4.33744	1.44155116756917e-05	90.53	2.75	2209815	d__Bacteria	p__Bacillota_A	c__Clostridia	o__Oscillospirales	f__Oscillospiraceae	g__Faecousia	s__Faecousia gallistercoris	no	no	none
ntk_nfl	M2026_bin70		var_biomarker ~ apoe4	0.00120156	0.0839881	0.0143064	0.988586	90.53	2.75	2209815	d__Bacteria	p__Bacillota_A	c__Clostridia	o__Oscillospirales	f__Oscillospiraceae	g__Faecousia	s__Faecousia gallistercoris	no	no	none
ntk_nfl	M2026_bin70		var_biomarker ~ ntk_table	0.180127	0.0714678	2.5204	0.0117222	90.53	2.75	2209815	d__Bacteria	p__Bacillota_A	c__Clostridia	o__Oscillospirales	f__Oscillospiraceae	g__Faecousia	s__Faecousia gallistercoris	no	no	none
ntk_nfl	M2026_bin70		var_biomarker ~ bristol_type_1_7	0.0245552	0.0335321	0.73229	0.463991	90.53	2.75	2209815	d__Bacteria	p__Bacillota_A	c__Clostridia	o__Oscillospirales	f__Oscillospiraceae	g__Faecousia	s__Faecousia gallistercoris	no	no	none
ntk_nfl	M2026_bin78		var_biomarker ~ var_mb	0.00705756	0.0309319	0.228165	0.819518	97.69	0	3589368	d__Bacteria	p__Bacteroidota	c__Bacteroidia	o__Bacteroidales	f__Marinifilaceae	g__Odoribacter	s__Odoribacter sp900548135	no	no	none
ntk_nfl	M2026_bin78		var_biomarker ~ sex	0.192166	0.0835176	2.3009	0.0213971	97.69	0	3589368	d__Bacteria	p__Bacteroidota	c__Bacteroidia	o__Bacteroidales	f__Marinifilaceae	g__Odoribacter	s__Odoribacter sp900548135	no	no	none
ntk_nfl	M2026_bin78		var_biomarker ~ var_mb_by_sex	-0.0163281	0.0546639	-0.2987	0.765169	97.69	0	3589368	d__Bacteria	p__Bacteroidota	c__Bacteroidia	o__Bacteroidales	f__Marinifilaceae	g__Odoribacter	s__Odoribacter sp900548135	no	no	none
ntk_nfl	M2026_bin78		var_biomarker ~ mars_age	0.0293748	0.0066431	4.42185	9.78587400268793e-06	97.69	0	3589368	d__Bacteria	p__Bacteroidota	c__Bacteroidia	o__Bacteroidales	f__Marinifilaceae	g__Odoribacter	s__Odoribacter sp900548135	no	no	none
ntk_nfl	M2026_bin78		var_biomarker ~ apoe4	0.00563263	0.0840357	0.0670267	0.94656	97.69	0	3589368	d__Bacteria	p__Bacteroidota	c__Bacteroidia	o__Bacteroidales	f__Marinifilaceae	g__Odoribacter	s__Odoribacter sp900548135	no	no	none
ntk_nfl	M2026_bin78		var_biomarker ~ ntk_table	0.177966	0.0730659	2.43569	0.0148635	97.69	0	3589368	d__Bacteria	p__Bacteroidota	c__Bacteroidia	o__Bacteroidales	f__Marinifilaceae	g__Odoribacter	s__Odoribacter sp900548135	no	no	none
ntk_nfl	M2026_bin78		var_biomarker ~ bristol_type_1_7	0.0206135	0.0343416	0.600249	0.54834	97.69	0	3589368	d__Bacteria	p__Bacteroidota	c__Bacteroidia	o__Bacteroidales	f__Marinifilaceae	g__Odoribacter	s__Odoribacter sp900548135	no	no	none
ntk_nfl	M2048_bin128		var_biomarker ~ var_mb	-0.0165426	0.0174859	-0.946053	0.344121	91.7	0.7	1565417	d__Bacteria	p__Bacillota_A	c__Clostridia	o__Christensenellales	f__CAG-917	g__CAG-349	s__CAG-349 sp003539515	no	no	none
ntk_nfl	M2048_bin128		var_biomarker ~ sex	0.137471	0.136261	1.00888	0.313031	91.7	0.7	1565417	d__Bacteria	p__Bacillota_A	c__Clostridia	o__Christensenellales	f__CAG-917	g__CAG-349	s__CAG-349 sp003539515	no	no	none
ntk_nfl	M2048_bin128		var_biomarker ~ var_mb_by_sex	-0.0139942	0.027286	-0.512871	0.608041	91.7	0.7	1565417	d__Bacteria	p__Bacillota_A	c__Clostridia	o__Christensenellales	f__CAG-917	g__CAG-349	s__CAG-349 sp003539515	no	no	none
ntk_nfl	M2048_bin128		var_biomarker ~ mars_age	0.0293933	0.00649473	4.52572	6.01907139485824e-06	91.7	0.7	1565417	d__Bacteria	p__Bacillota_A	c__Clostridia	o__Christensenellales	f__CAG-917	g__CAG-349	s__CAG-349 sp003539515	no	no	none
ntk_nfl	M2048_bin128		var_biomarker ~ apoe4	-0.0134091	0.0851483	-0.157479	0.874867	91.7	0.7	1565417	d__Bacteria	p__Bacillota_A	c__Clostridia	o__Christensenellales	f__CAG-917	g__CAG-349	s__CAG-349 sp003539515	no	no	none
ntk_nfl	M2048_bin128		var_biomarker ~ ntk_table	0.187966	0.0718087	2.61759	0.00885525	91.7	0.7	1565417	d__Bacteria	p__Bacillota_A	c__Clostridia	o__Christensenellales	f__CAG-917	g__CAG-349	s__CAG-349 sp003539515	no	no	none
ntk_nfl	M2048_bin128		var_biomarker ~ bristol_type_1_7	0.0198377	0.033487	0.5924	0.553583	91.7	0.7	1565417	d__Bacteria	p__Bacillota_A	c__Clostridia	o__Christensenellales	f__CAG-917	g__CAG-349	s__CAG-349 sp003539515	no	no	none
ntk_nfl	M2048_bin23		var_biomarker ~ var_mb	0.00369791	0.0327122	0.113044	0.909996	96.63	0	2449633	d__Bacteria	p__Bacteroidota	c__Bacteroidia	o__Bacteroidales	f__Rikenellaceae	g__Alistipes	s__Alistipes stercorigallinarum	yes	no	propionate
ntk_nfl	M2048_bin23		var_biomarker ~ sex	0.222793	0.100618	2.21425	0.0268117	96.63	0	2449633	d__Bacteria	p__Bacteroidota	c__Bacteroidia	o__Bacteroidales	f__Rikenellaceae	g__Alistipes	s__Alistipes stercorigallinarum	yes	no	propionate
ntk_nfl	M2048_bin23		var_biomarker ~ var_mb_by_sex	0.062689	0.0786982	0.796575	0.425698	96.63	0	2449633	d__Bacteria	p__Bacteroidota	c__Bacteroidia	o__Bacteroidales	f__Rikenellaceae	g__Alistipes	s__Alistipes stercorigallinarum	yes	no	propionate
ntk_nfl	M2048_bin23		var_biomarker ~ mars_age	0.029302	0.00652912	4.48789	7.19325735154541e-06	96.63	0	2449633	d__Bacteria	p__Bacteroidota	c__Bacteroidia	o__Bacteroidales	f__Rikenellaceae	g__Alistipes	s__Alistipes stercorigallinarum	yes	no	propionate
ntk_nfl	M2048_bin23		var_biomarker ~ apoe4	0.00725434	0.0838558	0.0865097	0.931061	96.63	0	2449633	d__Bacteria	p__Bacteroidota	c__Bacteroidia	o__Bacteroidales	f__Rikenellaceae	g__Alistipes	s__Alistipes stercorigallinarum	yes	no	propionate
ntk_nfl	M2048_bin23		var_biomarker ~ ntk_table	0.182525	0.0737242	2.47578	0.0132945	96.63	0	2449633	d__Bacteria	p__Bacteroidota	c__Bacteroidia	o__Bacteroidales	f__Rikenellaceae	g__Alistipes	s__Alistipes stercorigallinarum	yes	no	propionate
ntk_nfl	M2048_bin23		var_biomarker ~ bristol_type_1_7	0.0206268	0.0350084	0.589195	0.55573	96.63	0	2449633	d__Bacteria	p__Bacteroidota	c__Bacteroidia	o__Bacteroidales	f__Rikenellaceae	g__Alistipes	s__Alistipes stercorigallinarum	yes	no	propionate
ntk_nfl	M2048_bin49		var_biomarker ~ var_mb	0.0137343	0.0152762	0.899065	0.368618	100	0.11	2471007	d__Bacteria	p__Pseudomonadota	c__Gammaproteobacteria	o__Burkholderiales	f__Burkholderiaceae_A	g__Parasutterella	s__Parasutterella excrementihominis	no	no	none
ntk_nfl	M2048_bin49		var_biomarker ~ sex	0.195321	0.0814546	2.39791	0.0164889	100	0.11	2471007	d__Bacteria	p__Pseudomonadota	c__Gammaproteobacteria	o__Burkholderiales	f__Burkholderiaceae_A	g__Parasutterella	s__Parasutterella excrementihominis	no	no	none
ntk_nfl	M2048_bin49		var_biomarker ~ var_mb_by_sex	-0.00797326	0.023694	-0.33651	0.736487	100	0.11	2471007	d__Bacteria	p__Pseudomonadota	c__Gammaproteobacteria	o__Burkholderiales	f__Burkholderiaceae_A	g__Parasutterella	s__Parasutterella excrementihominis	no	no	none
ntk_nfl	M2048_bin49		var_biomarker ~ mars_age	0.0299712	0.00655713	4.57079	4.85894887769511e-06	100	0.11	2471007	d__Bacteria	p__Pseudomonadota	c__Gammaproteobacteria	o__Burkholderiales	f__Burkholderiaceae_A	g__Parasutterella	s__Parasutterella excrementihominis	no	no	none
ntk_nfl	M2048_bin49		var_biomarker ~ apoe4	-0.000700144	0.0822034	-0.00851722	0.993204	100	0.11	2471007	d__Bacteria	p__Pseudomonadota	c__Gammaproteobacteria	o__Burkholderiales	f__Burkholderiaceae_A	g__Parasutterella	s__Parasutterella excrementihominis	no	no	none
ntk_nfl	M2048_bin49		var_biomarker ~ ntk_table	0.178927	0.0742363	2.41023	0.0159425	100	0.11	2471007	d__Bacteria	p__Pseudomonadota	c__Gammaproteobacteria	o__Burkholderiales	f__Burkholderiaceae_A	g__Parasutterella	s__Parasutterella excrementihominis	no	no	none
ntk_nfl	M2048_bin49		var_biomarker ~ bristol_type_1_7	0.017362	0.0328007	0.529318	0.596585	100	0.11	2471007	d__Bacteria	p__Pseudomonadota	c__Gammaproteobacteria	o__Burkholderiales	f__Burkholderiaceae_A	g__Parasutterella	s__Parasutterella excrementihominis	no	no	none
ntk_nfl	M2048_bin90		var_biomarker ~ var_mb	-0.0205819	0.0250313	-0.822249	0.410935	91.01	0.94	3166225	d__Bacteria	p__Bacteroidota	c__Bacteroidia	o__Bacteroidales	f__Coprobacteraceae	g__Coprobacter	s__Coprobacter fastidiosus	yes	no	propionate
ntk_nfl	M2048_bin90		var_biomarker ~ sex	0.142049	0.196594	0.722547	0.469958	91.01	0.94	3166225	d__Bacteria	p__Bacteroidota	c__Bacteroidia	o__Bacteroidales	f__Coprobacteraceae	g__Coprobacter	s__Coprobacter fastidiosus	yes	no	propionate
ntk_nfl	M2048_bin90		var_biomarker ~ var_mb_by_sex	0.0242658	0.0871604	0.278404	0.780702	91.01	0.94	3166225	d__Bacteria	p__Bacteroidota	c__Bacteroidia	o__Bacteroidales	f__Coprobacteraceae	g__Coprobacter	s__Coprobacter fastidiosus	yes	no	propionate
ntk_nfl	M2048_bin90		var_biomarker ~ mars_age	0.0292834	0.00712086	4.11234	3.91669454684607e-05	91.01	0.94	3166225	d__Bacteria	p__Bacteroidota	c__Bacteroidia	o__Bacteroidales	f__Coprobacteraceae	g__Coprobacter	s__Coprobacter fastidiosus	yes	no	propionate
ntk_nfl	M2048_bin90		var_biomarker ~ apoe4	0.00641562	0.0855152	0.0750232	0.940196	91.01	0.94	3166225	d__Bacteria	p__Bacteroidota	c__Bacteroidia	o__Bacteroidales	f__Coprobacteraceae	g__Coprobacter	s__Coprobacter fastidiosus	yes	no	propionate
ntk_nfl	M2048_bin90		var_biomarker ~ ntk_table	0.178321	0.0708438	2.5171	0.0118326	91.01	0.94	3166225	d__Bacteria	p__Bacteroidota	c__Bacteroidia	o__Bacteroidales	f__Coprobacteraceae	g__Coprobacter	s__Coprobacter fastidiosus	yes	no	propionate
ntk_nfl	M2048_bin90		var_biomarker ~ bristol_type_1_7	0.0245463	0.0328533	0.747148	0.454974	91.01	0.94	3166225	d__Bacteria	p__Bacteroidota	c__Bacteroidia	o__Bacteroidales	f__Coprobacteraceae	g__Coprobacter	s__Coprobacter fastidiosus	yes	no	propionate
ntk_nfl	M2143_bin111		var_biomarker ~ var_mb	-0.0108232	0.0257132	-0.42092	0.673813	91.95	0	2451991	d__Bacteria	p__Bacillota_A	c__Clostridia	o__Oscillospirales	f__Oscillospiraceae	g__Faecousia	s__Faecousia sp003525905	no	no	none
ntk_nfl	M2143_bin111		var_biomarker ~ sex	0.195987	0.0816167	2.40131	0.0163365	91.95	0	2451991	d__Bacteria	p__Bacillota_A	c__Clostridia	o__Oscillospirales	f__Oscillospiraceae	g__Faecousia	s__Faecousia sp003525905	no	no	none
ntk_nfl	M2143_bin111		var_biomarker ~ var_mb_by_sex	0.0758293	0.0581392	1.30427	0.192141	91.95	0	2451991	d__Bacteria	p__Bacillota_A	c__Clostridia	o__Oscillospirales	f__Oscillospiraceae	g__Faecousia	s__Faecousia sp003525905	no	no	none
ntk_nfl	M2143_bin111		var_biomarker ~ mars_age	0.0281705	0.00607129	4.63995	3.48491808033202e-06	91.95	0	2451991	d__Bacteria	p__Bacillota_A	c__Clostridia	o__Oscillospirales	f__Oscillospiraceae	g__Faecousia	s__Faecousia sp003525905	no	no	none
ntk_nfl	M2143_bin111		var_biomarker ~ apoe4	0.00548552	0.0807162	0.0679606	0.945817	91.95	0	2451991	d__Bacteria	p__Bacillota_A	c__Clostridia	o__Oscillospirales	f__Oscillospiraceae	g__Faecousia	s__Faecousia sp003525905	no	no	none
ntk_nfl	M2143_bin111		var_biomarker ~ ntk_table	0.175087	0.0728954	2.40189	0.0163106	91.95	0	2451991	d__Bacteria	p__Bacillota_A	c__Clostridia	o__Oscillospirales	f__Oscillospiraceae	g__Faecousia	s__Faecousia sp003525905	no	no	none
ntk_nfl	M2143_bin111		var_biomarker ~ bristol_type_1_7	0.0231901	0.0331451	0.699654	0.484144	91.95	0	2451991	d__Bacteria	p__Bacillota_A	c__Clostridia	o__Oscillospirales	f__Oscillospiraceae	g__Faecousia	s__Faecousia sp003525905	no	no	none
ntk_nfl	M2143_bin137		var_biomarker ~ var_mb	0.0309112	0.0226217	1.36644	0.171801	96.23	0	2189986	d__Bacteria	p__Bacillota_A	c__Clostridia	o__Oscillospirales	f__Oscillospiraceae	g__Lawsonibacter	s__Lawsonibacter sp902363045	no	no	none
ntk_nfl	M2143_bin137		var_biomarker ~ sex	0.147703	0.0882332	1.674	0.0941297	96.23	0	2189986	d__Bacteria	p__Bacillota_A	c__Clostridia	o__Oscillospirales	f__Oscillospiraceae	g__Lawsonibacter	s__Lawsonibacter sp902363045	no	no	none
ntk_nfl	M2143_bin137		var_biomarker ~ var_mb_by_sex	0.0519937	0.0631312	0.823581	0.410178	96.23	0	2189986	d__Bacteria	p__Bacillota_A	c__Clostridia	o__Oscillospirales	f__Oscillospiraceae	g__Lawsonibacter	s__Lawsonibacter sp902363045	no	no	none
ntk_nfl	M2143_bin137		var_biomarker ~ mars_age	0.0267977	0.00591897	4.52743	5.97042676031556e-06	96.23	0	2189986	d__Bacteria	p__Bacillota_A	c__Clostridia	o__Oscillospirales	f__Oscillospiraceae	g__Lawsonibacter	s__Lawsonibacter sp902363045	no	no	none
ntk_nfl	M2143_bin137		var_biomarker ~ apoe4	0.0144991	0.0840839	0.172436	0.863095	96.23	0	2189986	d__Bacteria	p__Bacillota_A	c__Clostridia	o__Oscillospirales	f__Oscillospiraceae	g__Lawsonibacter	s__Lawsonibacter sp902363045	no	no	none
ntk_nfl	M2143_bin137		var_biomarker ~ ntk_table	0.171401	0.0718639	2.38508	0.0170753	96.23	0	2189986	d__Bacteria	p__Bacillota_A	c__Clostridia	o__Oscillospirales	f__Oscillospiraceae	g__Lawsonibacter	s__Lawsonibacter sp902363045	no	no	none
ntk_nfl	M2143_bin137		var_biomarker ~ bristol_type_1_7	0.0244844	0.0352084	0.695413	0.486797	96.23	0	2189986	d__Bacteria	p__Bacillota_A	c__Clostridia	o__Oscillospirales	f__Oscillospiraceae	g__Lawsonibacter	s__Lawsonibacter sp902363045	no	no	none
ntk_nfl	M2143_bin141		var_biomarker ~ var_mb	0.0521367	0.0335137	1.55568	0.119783	90.64	2.45	2555258	d__Bacteria	p__Bacillota_A	c__Clostridia	o__Oscillospirales	f__Oscillospiraceae	g__Marseille-P3106	s__Marseille-P3106 sp900543935	no	no	none
ntk_nfl	M2143_bin141		var_biomarker ~ sex	0.242315	0.0938393	2.58224	0.00981616	90.64	2.45	2555258	d__Bacteria	p__Bacillota_A	c__Clostridia	o__Oscillospirales	f__Oscillospiraceae	g__Marseille-P3106	s__Marseille-P3106 sp900543935	no	no	none
ntk_nfl	M2143_bin141		var_biomarker ~ var_mb_by_sex	-0.102868	0.0911262	-1.12885	0.258961	90.64	2.45	2555258	d__Bacteria	p__Bacillota_A	c__Clostridia	o__Oscillospirales	f__Oscillospiraceae	g__Marseille-P3106	s__Marseille-P3106 sp900543935	no	no	none
ntk_nfl	M2143_bin141		var_biomarker ~ mars_age	0.0295343	0.00647976	4.55793	5.16602712119507e-06	90.64	2.45	2555258	d__Bacteria	p__Bacillota_A	c__Clostridia	o__Oscillospirales	f__Oscillospiraceae	g__Marseille-P3106	s__Marseille-P3106 sp900543935	no	no	none
ntk_nfl	M2143_bin141		var_biomarker ~ apoe4	-0.00527668	0.0822554	-0.06415	0.948851	90.64	2.45	2555258	d__Bacteria	p__Bacillota_A	c__Clostridia	o__Oscillospirales	f__Oscillospiraceae	g__Marseille-P3106	s__Marseille-P3106 sp900543935	no	no	none
ntk_nfl	M2143_bin141		var_biomarker ~ ntk_table	0.168424	0.0709301	2.37451	0.0175723	90.64	2.45	2555258	d__Bacteria	p__Bacillota_A	c__Clostridia	o__Oscillospirales	f__Oscillospiraceae	g__Marseille-P3106	s__Marseille-P3106 sp900543935	no	no	none
ntk_nfl	M2143_bin141		var_biomarker ~ bristol_type_1_7	0.0270741	0.0326925	0.828144	0.407589	90.64	2.45	2555258	d__Bacteria	p__Bacillota_A	c__Clostridia	o__Oscillospirales	f__Oscillospiraceae	g__Marseille-P3106	s__Marseille-P3106 sp900543935	no	no	none
ntk_nfl	M2143_bin152		var_biomarker ~ var_mb	-0.0058321	0.0184085	-0.316816	0.751383	95.3	0	2058923	d__Bacteria	p__Bacillota_A	c__Clostridia	o__Lachnospirales	f__Lachnospiraceae	g__Eubacterium_F	s__	no	yes	butyrate
ntk_nfl	M2143_bin152		var_biomarker ~ sex	0.270026	0.312642	0.863689	0.387759	95.3	0	2058923	d__Bacteria	p__Bacillota_A	c__Clostridia	o__Lachnospirales	f__Lachnospiraceae	g__Eubacterium_F	s__	no	yes	butyrate
ntk_nfl	M2143_bin152		var_biomarker ~ var_mb_by_sex	0.0261511	0.104046	0.251341	0.801551	95.3	0	2058923	d__Bacteria	p__Bacillota_A	c__Clostridia	o__Lachnospirales	f__Lachnospiraceae	g__Eubacterium_F	s__	no	yes	butyrate
ntk_nfl	M2143_bin152		var_biomarker ~ mars_age	0.0293107	0.0065232	4.49329	7.01305332762026e-06	95.3	0	2058923	d__Bacteria	p__Bacillota_A	c__Clostridia	o__Lachnospirales	f__Lachnospiraceae	g__Eubacterium_F	s__	no	yes	butyrate
ntk_nfl	M2143_bin152		var_biomarker ~ apoe4	0.00464863	0.0827145	0.0562009	0.955182	95.3	0	2058923	d__Bacteria	p__Bacillota_A	c__Clostridia	o__Lachnospirales	f__Lachnospiraceae	g__Eubacterium_F	s__	no	yes	butyrate
ntk_nfl	M2143_bin152		var_biomarker ~ ntk_table	0.178591	0.072163	2.47482	0.0133303	95.3	0	2058923	d__Bacteria	p__Bacillota_A	c__Clostridia	o__Lachnospirales	f__Lachnospiraceae	g__Eubacterium_F	s__	no	yes	butyrate
ntk_nfl	M2143_bin152		var_biomarker ~ bristol_type_1_7	0.0217182	0.0336784	0.644872	0.51901	95.3	0	2058923	d__Bacteria	p__Bacillota_A	c__Clostridia	o__Lachnospirales	f__Lachnospiraceae	g__Eubacterium_F	s__	no	yes	butyrate
ntk_nfl	M2143_bin2		var_biomarker ~ var_mb	0.0240263	0.0177581	1.35298	0.176062	100	0.94	3058844	d__Bacteria	p__Bacillota	c__Bacilli	o__Erysipelotrichales	f__Coprobacillaceae	g__Longibaculum	s__Longibaculum muris	no	no	none
ntk_nfl	M2143_bin2		var_biomarker ~ sex	0.17777	0.0819607	2.16896	0.0300855	100	0.94	3058844	d__Bacteria	p__Bacillota	c__Bacilli	o__Erysipelotrichales	f__Coprobacillaceae	g__Longibaculum	s__Longibaculum muris	no	no	none
ntk_nfl	M2143_bin2		var_biomarker ~ var_mb_by_sex	-0.0177168	0.0444365	-0.3987	0.690115	100	0.94	3058844	d__Bacteria	p__Bacillota	c__Bacilli	o__Erysipelotrichales	f__Coprobacillaceae	g__Longibaculum	s__Longibaculum muris	no	no	none
ntk_nfl	M2143_bin2		var_biomarker ~ mars_age	0.0298911	0.00645608	4.62992	3.65814209057902e-06	100	0.94	3058844	d__Bacteria	p__Bacillota	c__Bacilli	o__Erysipelotrichales	f__Coprobacillaceae	g__Longibaculum	s__Longibaculum muris	no	no	none
ntk_nfl	M2143_bin2		var_biomarker ~ apoe4	0.00372881	0.082229	0.0453466	0.963831	100	0.94	3058844	d__Bacteria	p__Bacillota	c__Bacilli	o__Erysipelotrichales	f__Coprobacillaceae	g__Longibaculum	s__Longibaculum muris	no	no	none
ntk_nfl	M2143_bin2		var_biomarker ~ ntk_table	0.173551	0.0720307	2.4094	0.0159786	100	0.94	3058844	d__Bacteria	p__Bacillota	c__Bacilli	o__Erysipelotrichales	f__Coprobacillaceae	g__Longibaculum	s__Longibaculum muris	no	no	none
ntk_nfl	M2143_bin2		var_biomarker ~ bristol_type_1_7	0.0216232	0.0335125	0.645228	0.518779	100	0.94	3058844	d__Bacteria	p__Bacillota	c__Bacilli	o__Erysipelotrichales	f__Coprobacillaceae	g__Longibaculum	s__Longibaculum muris	no	no	none
ntk_nfl	M2143_bin23		var_biomarker ~ var_mb	-0.0350241	0.0187782	-1.86515	0.0621606	94.95	0.22	2772153	d__Bacteria	p__Bacillota_A	c__Clostridia	o__Oscillospirales	f__CAG-272	g__CAG-272	s__CAG-272 sp900556615	no	no	none
ntk_nfl	M2143_bin23		var_biomarker ~ sex	0.0699419	0.332135	0.210583	0.833213	94.95	0.22	2772153	d__Bacteria	p__Bacillota_A	c__Clostridia	o__Oscillospirales	f__CAG-272	g__CAG-272	s__CAG-272 sp900556615	no	no	none
ntk_nfl	M2143_bin23		var_biomarker ~ var_mb_by_sex	-0.0332426	0.0980291	-0.33911	0.734527	94.95	0.22	2772153	d__Bacteria	p__Bacillota_A	c__Clostridia	o__Oscillospirales	f__CAG-272	g__CAG-272	s__CAG-272 sp900556615	no	no	none
ntk_nfl	M2143_bin23		var_biomarker ~ mars_age	0.0294383	0.00643792	4.57264	4.81622820713845e-06	94.95	0.22	2772153	d__Bacteria	p__Bacillota_A	c__Clostridia	o__Oscillospirales	f__CAG-272	g__CAG-272	s__CAG-272 sp900556615	no	no	none
ntk_nfl	M2143_bin23		var_biomarker ~ apoe4	-0.0015668	0.0826516	-0.0189567	0.984876	94.95	0.22	2772153	d__Bacteria	p__Bacillota_A	c__Clostridia	o__Oscillospirales	f__CAG-272	g__CAG-272	s__CAG-272 sp900556615	no	no	none
ntk_nfl	M2143_bin23		var_biomarker ~ ntk_table	0.172444	0.0730958	2.35915	0.0183167	94.95	0.22	2772153	d__Bacteria	p__Bacillota_A	c__Clostridia	o__Oscillospirales	f__CAG-272	g__CAG-272	s__CAG-272 sp900556615	no	no	none
ntk_nfl	M2143_bin23		var_biomarker ~ bristol_type_1_7	0.0233816	0.033743	0.692932	0.488352	94.95	0.22	2772153	d__Bacteria	p__Bacillota_A	c__Clostridia	o__Oscillospirales	f__CAG-272	g__CAG-272	s__CAG-272 sp900556615	no	no	none
ntk_nfl	M2143_bin38		var_biomarker ~ var_mb	0.00579007	0.0356597	0.16237	0.871014	93.05	1.81	2872227	d__Bacteria	p__Bacillota_A	c__Clostridia	o__Christensenellales	f__CAG-74	g__Fimadaptatus	s__	no	no	none
ntk_nfl	M2143_bin38		var_biomarker ~ sex	0.0686774	0.189454	0.362501	0.716978	93.05	1.81	2872227	d__Bacteria	p__Bacillota_A	c__Clostridia	o__Christensenellales	f__CAG-74	g__Fimadaptatus	s__	no	no	none
ntk_nfl	M2143_bin38		var_biomarker ~ var_mb_by_sex	-0.0724542	0.113214	-0.639973	0.52219	93.05	1.81	2872227	d__Bacteria	p__Bacillota_A	c__Clostridia	o__Christensenellales	f__CAG-74	g__Fimadaptatus	s__	no	no	none
ntk_nfl	M2143_bin38		var_biomarker ~ mars_age	0.0297395	0.00659303	4.51075	6.45994559445029e-06	93.05	1.81	2872227	d__Bacteria	p__Bacillota_A	c__Clostridia	o__Christensenellales	f__CAG-74	g__Fimadaptatus	s__	no	no	none
ntk_nfl	M2143_bin38		var_biomarker ~ apoe4	-8.73821e-05	0.0811288	-0.00107708	0.999141	93.05	1.81	2872227	d__Bacteria	p__Bacillota_A	c__Clostridia	o__Christensenellales	f__CAG-74	g__Fimadaptatus	s__	no	no	none
ntk_nfl	M2143_bin38		var_biomarker ~ ntk_table	0.179029	0.0722346	2.47843	0.0131962	93.05	1.81	2872227	d__Bacteria	p__Bacillota_A	c__Clostridia	o__Christensenellales	f__CAG-74	g__Fimadaptatus	s__	no	no	none
ntk_nfl	M2143_bin38		var_biomarker ~ bristol_type_1_7	0.0180537	0.0358505	0.503584	0.614554	93.05	1.81	2872227	d__Bacteria	p__Bacillota_A	c__Clostridia	o__Christensenellales	f__CAG-74	g__Fimadaptatus	s__	no	no	none
ntk_nfl	M2143_bin42		var_biomarker ~ var_mb	0.0522555	0.0359061	1.45534	0.145576	92.83	2.53	2446788	d__Bacteria	p__Bacillota_A	c__Clostridia	o__Lachnospirales	f__Lachnospiraceae	g__Faecalimonas	s__	no	no	none
ntk_nfl	M2143_bin42		var_biomarker ~ sex	0.246155	0.142633	1.72579	0.0843843	92.83	2.53	2446788	d__Bacteria	p__Bacillota_A	c__Clostridia	o__Lachnospirales	f__Lachnospiraceae	g__Faecalimonas	s__	no	no	none
ntk_nfl	M2143_bin42		var_biomarker ~ var_mb_by_sex	-0.0439699	0.0956151	-0.459863	0.645614	92.83	2.53	2446788	d__Bacteria	p__Bacillota_A	c__Clostridia	o__Lachnospirales	f__Lachnospiraceae	g__Faecalimonas	s__	no	no	none
ntk_nfl	M2143_bin42		var_biomarker ~ mars_age	0.0298204	0.00645071	4.62282	3.785661229605e-06	92.83	2.53	2446788	d__Bacteria	p__Bacillota_A	c__Clostridia	o__Lachnospirales	f__Lachnospiraceae	g__Faecalimonas	s__	no	no	none
ntk_nfl	M2143_bin42		var_biomarker ~ apoe4	-0.00289281	0.0844344	-0.034261	0.972669	92.83	2.53	2446788	d__Bacteria	p__Bacillota_A	c__Clostridia	o__Lachnospirales	f__Lachnospiraceae	g__Faecalimonas	s__	no	no	none
ntk_nfl	M2143_bin42		var_biomarker ~ ntk_table	0.160068	0.0691271	2.31555	0.0205826	92.83	2.53	2446788	d__Bacteria	p__Bacillota_A	c__Clostridia	o__Lachnospirales	f__Lachnospiraceae	g__Faecalimonas	s__	no	no	none
ntk_nfl	M2143_bin42		var_biomarker ~ bristol_type_1_7	0.0272691	0.0337609	0.807713	0.419256	92.83	2.53	2446788	d__Bacteria	p__Bacillota_A	c__Clostridia	o__Lachnospirales	f__Lachnospiraceae	g__Faecalimonas	s__	no	no	none
ntk_nfl	M2143_bin72		var_biomarker ~ var_mb	-0.0080595	0.0244958	-0.329016	0.742144	92.07	1.36	3159018	d__Bacteria	p__Bacillota_A	c__Clostridia	o__Oscillospirales	f__Acutalibacteraceae	g__UMGS856	s__UMGS856 sp900546265	no	no	none
ntk_nfl	M2143_bin72		var_biomarker ~ sex	0.17107	0.112644	1.51867	0.128845	92.07	1.36	3159018	d__Bacteria	p__Bacillota_A	c__Clostridia	o__Oscillospirales	f__Acutalibacteraceae	g__UMGS856	s__UMGS856 sp900546265	no	no	none
ntk_nfl	M2143_bin72		var_biomarker ~ var_mb_by_sex	0.00949353	0.0536313	0.177015	0.859497	92.07	1.36	3159018	d__Bacteria	p__Bacillota_A	c__Clostridia	o__Oscillospirales	f__Acutalibacteraceae	g__UMGS856	s__UMGS856 sp900546265	no	no	none
ntk_nfl	M2143_bin72		var_biomarker ~ mars_age	0.0296963	0.00654458	4.53754	5.69129598249063e-06	92.07	1.36	3159018	d__Bacteria	p__Bacillota_A	c__Clostridia	o__Oscillospirales	f__Acutalibacteraceae	g__UMGS856	s__UMGS856 sp900546265	no	no	none
ntk_nfl	M2143_bin72		var_biomarker ~ apoe4	0.00135365	0.0833146	0.0162474	0.987037	92.07	1.36	3159018	d__Bacteria	p__Bacillota_A	c__Clostridia	o__Oscillospirales	f__Acutalibacteraceae	g__UMGS856	s__UMGS856 sp900546265	no	no	none
ntk_nfl	M2143_bin72		var_biomarker ~ ntk_table	0.177091	0.073074	2.42345	0.0153737	92.07	1.36	3159018	d__Bacteria	p__Bacillota_A	c__Clostridia	o__Oscillospirales	f__Acutalibacteraceae	g__UMGS856	s__UMGS856 sp900546265	no	no	none
ntk_nfl	M2143_bin72		var_biomarker ~ bristol_type_1_7	0.0197993	0.0342874	0.577452	0.563634	92.07	1.36	3159018	d__Bacteria	p__Bacillota_A	c__Clostridia	o__Oscillospirales	f__Acutalibacteraceae	g__UMGS856	s__UMGS856 sp900546265	no	no	none
ntk_nfl	M2143_bin87		var_biomarker ~ var_mb	-0.0338767	0.0259334	-1.30629	0.191452	91.83	0.69	2508427	d__Bacteria	p__Bacillota_A	c__Clostridia	o__Oscillospirales	f__Oscillospiraceae	g__Scatomorpha	s__Scatomorpha sp900759385	no	no	none
ntk_nfl	M2143_bin87		var_biomarker ~ sex	0.196384	0.0820339	2.39394	0.0166686	91.83	0.69	2508427	d__Bacteria	p__Bacillota_A	c__Clostridia	o__Oscillospirales	f__Oscillospiraceae	g__Scatomorpha	s__Scatomorpha sp900759385	no	no	none
ntk_nfl	M2143_bin87		var_biomarker ~ var_mb_by_sex	0.0466331	0.0889523	0.524248	0.600106	91.83	0.69	2508427	d__Bacteria	p__Bacillota_A	c__Clostridia	o__Oscillospirales	f__Oscillospiraceae	g__Scatomorpha	s__Scatomorpha sp900759385	no	no	none
ntk_nfl	M2143_bin87		var_biomarker ~ mars_age	0.0291863	0.00646107	4.51725	6.26479769860744e-06	91.83	0.69	2508427	d__Bacteria	p__Bacillota_A	c__Clostridia	o__Oscillospirales	f__Oscillospiraceae	g__Scatomorpha	s__Scatomorpha sp900759385	no	no	none
ntk_nfl	M2143_bin87		var_biomarker ~ apoe4	0.000624499	0.0824626	0.00757311	0.993958	91.83	0.69	2508427	d__Bacteria	p__Bacillota_A	c__Clostridia	o__Oscillospirales	f__Oscillospiraceae	g__Scatomorpha	s__Scatomorpha sp900759385	no	no	none
ntk_nfl	M2143_bin87		var_biomarker ~ ntk_table	0.170513	0.0747671	2.28059	0.0225727	91.83	0.69	2508427	d__Bacteria	p__Bacillota_A	c__Clostridia	o__Oscillospirales	f__Oscillospiraceae	g__Scatomorpha	s__Scatomorpha sp900759385	no	no	none
ntk_nfl	M2143_bin87		var_biomarker ~ bristol_type_1_7	0.0190757	0.0346121	0.551126	0.581547	91.83	0.69	2508427	d__Bacteria	p__Bacillota_A	c__Clostridia	o__Oscillospirales	f__Oscillospiraceae	g__Scatomorpha	s__Scatomorpha sp900759385	no	no	none
ntk_nfl	M2147_bin102		var_biomarker ~ var_mb	0.0235811	0.0231943	1.01668	0.309307	92.13	0.53	2965034	d__Bacteria	p__Bacillota_A	c__Clostridia	o__Lachnospirales	f__Lachnospiraceae	g__Blautia_A	s__Blautia_A sp900548245	yes	no	propionate
ntk_nfl	M2147_bin102		var_biomarker ~ sex	0.701661	0.334122	2.10002	0.0357274	92.13	0.53	2965034	d__Bacteria	p__Bacillota_A	c__Clostridia	o__Lachnospirales	f__Lachnospiraceae	g__Blautia_A	s__Blautia_A sp900548245	yes	no	propionate
ntk_nfl	M2147_bin102		var_biomarker ~ var_mb_by_sex	-0.155085	0.0890613	-1.74132	0.0816267	92.13	0.53	2965034	d__Bacteria	p__Bacillota_A	c__Clostridia	o__Lachnospirales	f__Lachnospiraceae	g__Blautia_A	s__Blautia_A sp900548245	yes	no	propionate
ntk_nfl	M2147_bin102		var_biomarker ~ mars_age	0.0282631	0.00607528	4.65215	3.28487628431517e-06	92.13	0.53	2965034	d__Bacteria	p__Bacillota_A	c__Clostridia	o__Lachnospirales	f__Lachnospiraceae	g__Blautia_A	s__Blautia_A sp900548245	yes	no	propionate
ntk_nfl	M2147_bin102		var_biomarker ~ apoe4	0.00016326	0.0783365	0.00208409	0.998337	92.13	0.53	2965034	d__Bacteria	p__Bacillota_A	c__Clostridia	o__Lachnospirales	f__Lachnospiraceae	g__Blautia_A	s__Blautia_A sp900548245	yes	no	propionate
ntk_nfl	M2147_bin102		var_biomarker ~ ntk_table	0.183082	0.0744789	2.45817	0.0139647	92.13	0.53	2965034	d__Bacteria	p__Bacillota_A	c__Clostridia	o__Lachnospirales	f__Lachnospiraceae	g__Blautia_A	s__Blautia_A sp900548245	yes	no	propionate
ntk_nfl	M2147_bin102		var_biomarker ~ bristol_type_1_7	0.0170584	0.0348228	0.489864	0.62423	92.13	0.53	2965034	d__Bacteria	p__Bacillota_A	c__Clostridia	o__Lachnospirales	f__Lachnospiraceae	g__Blautia_A	s__Blautia_A sp900548245	yes	no	propionate
ntk_nfl	M2147_bin123		var_biomarker ~ var_mb	-0.0304826	0.0265805	-1.1468	0.251463	94.63	0	1880764	d__Bacteria	p__Bacillota_A	c__Clostridia	o__Oscillospirales	f__Oscillospiraceae	g__ER4	s__ER4 sp900317525	no	no	none
ntk_nfl	M2147_bin123		var_biomarker ~ sex	0.221881	0.0975593	2.27431	0.0229471	94.63	0	1880764	d__Bacteria	p__Bacillota_A	c__Clostridia	o__Oscillospirales	f__Oscillospiraceae	g__ER4	s__ER4 sp900317525	no	no	none
ntk_nfl	M2147_bin123		var_biomarker ~ var_mb_by_sex	0.0809522	0.0748642	1.08132	0.279555	94.63	0	1880764	d__Bacteria	p__Bacillota_A	c__Clostridia	o__Oscillospirales	f__Oscillospiraceae	g__ER4	s__ER4 sp900317525	no	no	none
ntk_nfl	M2147_bin123		var_biomarker ~ mars_age	0.0283615	0.00588667	4.81791	1.45066366585844e-06	94.63	0	1880764	d__Bacteria	p__Bacillota_A	c__Clostridia	o__Oscillospirales	f__Oscillospiraceae	g__ER4	s__ER4 sp900317525	no	no	none
ntk_nfl	M2147_bin123		var_biomarker ~ apoe4	-0.00190359	0.0794484	-0.0239601	0.980884	94.63	0	1880764	d__Bacteria	p__Bacillota_A	c__Clostridia	o__Oscillospirales	f__Oscillospiraceae	g__ER4	s__ER4 sp900317525	no	no	none
ntk_nfl	M2147_bin123		var_biomarker ~ ntk_table	0.174589	0.0734503	2.37697	0.0174555	94.63	0	1880764	d__Bacteria	p__Bacillota_A	c__Clostridia	o__Oscillospirales	f__Oscillospiraceae	g__ER4	s__ER4 sp900317525	no	no	none
ntk_nfl	M2147_bin123		var_biomarker ~ bristol_type_1_7	0.0212263	0.0334009	0.635501	0.525102	94.63	0	1880764	d__Bacteria	p__Bacillota_A	c__Clostridia	o__Oscillospirales	f__Oscillospiraceae	g__ER4	s__ER4 sp900317525	no	no	none
ntk_nfl	M2147_bin13		var_biomarker ~ var_mb	0.0508067	0.0228578	2.22273	0.026234	98.73	1.76	3324939	d__Bacteria	p__Bacillota_A	c__Clostridia	o__Lachnospirales	f__Lachnospiraceae	g__Blautia_A	s__Blautia_A hydrogenotrophica	no	no	none
ntk_nfl	M2147_bin13		var_biomarker ~ sex	0.173543	0.0942355	1.84158	0.0655361	98.73	1.76	3324939	d__Bacteria	p__Bacillota_A	c__Clostridia	o__Lachnospirales	f__Lachnospiraceae	g__Blautia_A	s__Blautia_A hydrogenotrophica	no	no	none
ntk_nfl	M2147_bin13		var_biomarker ~ var_mb_by_sex	0.0243001	0.0597584	0.406639	0.684273	98.73	1.76	3324939	d__Bacteria	p__Bacillota_A	c__Clostridia	o__Lachnospirales	f__Lachnospiraceae	g__Blautia_A	s__Blautia_A hydrogenotrophica	no	no	none
ntk_nfl	M2147_bin13		var_biomarker ~ mars_age	0.0286883	0.00631158	4.54535	5.4844384287378e-06	98.73	1.76	3324939	d__Bacteria	p__Bacillota_A	c__Clostridia	o__Lachnospirales	f__Lachnospiraceae	g__Blautia_A	s__Blautia_A hydrogenotrophica	no	no	none
ntk_nfl	M2147_bin13		var_biomarker ~ apoe4	0.0160487	0.0821662	0.19532	0.845142	98.73	1.76	3324939	d__Bacteria	p__Bacillota_A	c__Clostridia	o__Lachnospirales	f__Lachnospiraceae	g__Blautia_A	s__Blautia_A hydrogenotrophica	no	no	none
ntk_nfl	M2147_bin13		var_biomarker ~ ntk_table	0.136918	0.078724	1.73921	0.0819975	98.73	1.76	3324939	d__Bacteria	p__Bacillota_A	c__Clostridia	o__Lachnospirales	f__Lachnospiraceae	g__Blautia_A	s__Blautia_A hydrogenotrophica	no	no	none
ntk_nfl	M2147_bin13		var_biomarker ~ bristol_type_1_7	0.0362401	0.0316781	1.14401	0.25262	98.73	1.76	3324939	d__Bacteria	p__Bacillota_A	c__Clostridia	o__Lachnospirales	f__Lachnospiraceae	g__Blautia_A	s__Blautia_A hydrogenotrophica	no	no	none
ntk_nfl	M2147_bin135		var_biomarker ~ var_mb	0.0238364	0.0215256	1.10735	0.268142	97.04	0	3396880	d__Bacteria	p__Desulfobacterota	c__Desulfovibrionia	o__Desulfovibrionales	f__Desulfovibrionaceae	g__Desulfovibrio	s__Desulfovibrio fairfieldensis	no	no	none
ntk_nfl	M2147_bin135		var_biomarker ~ sex	0.447718	0.284725	1.57246	0.115844	97.04	0	3396880	d__Bacteria	p__Desulfobacterota	c__Desulfovibrionia	o__Desulfovibrionales	f__Desulfovibrionaceae	g__Desulfovibrio	s__Desulfovibrio fairfieldensis	no	no	none
ntk_nfl	M2147_bin135		var_biomarker ~ var_mb_by_sex	0.0697383	0.0669416	1.04178	0.297514	97.04	0	3396880	d__Bacteria	p__Desulfobacterota	c__Desulfovibrionia	o__Desulfovibrionales	f__Desulfovibrionaceae	g__Desulfovibrio	s__Desulfovibrio fairfieldensis	no	no	none
ntk_nfl	M2147_bin135		var_biomarker ~ mars_age	0.0290351	0.00618822	4.69199	2.70557231996094e-06	97.04	0	3396880	d__Bacteria	p__Desulfobacterota	c__Desulfovibrionia	o__Desulfovibrionales	f__Desulfovibrionaceae	g__Desulfovibrio	s__Desulfovibrio fairfieldensis	no	no	none
ntk_nfl	M2147_bin135		var_biomarker ~ apoe4	0.00670687	0.0789672	0.0849324	0.932315	97.04	0	3396880	d__Bacteria	p__Desulfobacterota	c__Desulfovibrionia	o__Desulfovibrionales	f__Desulfovibrionaceae	g__Desulfovibrio	s__Desulfovibrio fairfieldensis	no	no	none
ntk_nfl	M2147_bin135		var_biomarker ~ ntk_table	0.204717	0.0703433	2.91026	0.0036113	97.04	0	3396880	d__Bacteria	p__Desulfobacterota	c__Desulfovibrionia	o__Desulfovibrionales	f__Desulfovibrionaceae	g__Desulfovibrio	s__Desulfovibrio fairfieldensis	no	no	none
ntk_nfl	M2147_bin135		var_biomarker ~ bristol_type_1_7	0.0203385	0.0337252	0.603065	0.546465	97.04	0	3396880	d__Bacteria	p__Desulfobacterota	c__Desulfovibrionia	o__Desulfovibrionales	f__Desulfovibrionaceae	g__Desulfovibrio	s__Desulfovibrio fairfieldensis	no	no	none
ntk_nfl	M2147_bin14		var_biomarker ~ var_mb	0.01463	0.0219346	0.666986	0.504781	96.52	2.16	4166900	d__Bacteria	p__Bacillota_A	c__Clostridia	o__Peptostreptococcales	f__Anaerovoracaceae	g__Emergencia	s__Emergencia timonensis	no	no	none
ntk_nfl	M2147_bin14		var_biomarker ~ sex	0.199111	0.0919236	2.16605	0.0303072	96.52	2.16	4166900	d__Bacteria	p__Bacillota_A	c__Clostridia	o__Peptostreptococcales	f__Anaerovoracaceae	g__Emergencia	s__Emergencia timonensis	no	no	none
ntk_nfl	M2147_bin14		var_biomarker ~ var_mb_by_sex	-0.00744876	0.0766126	-0.0972263	0.922547	96.52	2.16	4166900	d__Bacteria	p__Bacillota_A	c__Clostridia	o__Peptostreptococcales	f__Anaerovoracaceae	g__Emergencia	s__Emergencia timonensis	no	no	none
ntk_nfl	M2147_bin14		var_biomarker ~ mars_age	0.0293366	0.0064363	4.55799	5.16452176957394e-06	96.52	2.16	4166900	d__Bacteria	p__Bacillota_A	c__Clostridia	o__Peptostreptococcales	f__Anaerovoracaceae	g__Emergencia	s__Emergencia timonensis	no	no	none
ntk_nfl	M2147_bin14		var_biomarker ~ apoe4	0.00343005	0.0830147	0.0413186	0.967042	96.52	2.16	4166900	d__Bacteria	p__Bacillota_A	c__Clostridia	o__Peptostreptococcales	f__Anaerovoracaceae	g__Emergencia	s__Emergencia timonensis	no	no	none
ntk_nfl	M2147_bin14		var_biomarker ~ ntk_table	0.175397	0.0735922	2.38336	0.0171553	96.52	2.16	4166900	d__Bacteria	p__Bacillota_A	c__Clostridia	o__Peptostreptococcales	f__Anaerovoracaceae	g__Emergencia	s__Emergencia timonensis	no	no	none
ntk_nfl	M2147_bin14		var_biomarker ~ bristol_type_1_7	0.0235739	0.0334043	0.705714	0.480366	96.52	2.16	4166900	d__Bacteria	p__Bacillota_A	c__Clostridia	o__Peptostreptococcales	f__Anaerovoracaceae	g__Emergencia	s__Emergencia timonensis	no	no	none
ntk_nfl	M2147_bin149		var_biomarker ~ var_mb	0.0159477	0.0212413	0.750787	0.452781	90.72	0.95	1981436	d__Bacteria	p__Bacillota_A	c__Clostridia	o__Lachnospirales	f__Lachnospiraceae	g__Faecalimonas	s__Faecalimonas umbilicata	no	no	none
ntk_nfl	M2147_bin149		var_biomarker ~ sex	0.270567	0.0927914	2.91587	0.00354703	90.72	0.95	1981436	d__Bacteria	p__Bacillota_A	c__Clostridia	o__Lachnospirales	f__Lachnospiraceae	g__Faecalimonas	s__Faecalimonas umbilicata	no	no	none
ntk_nfl	M2147_bin149		var_biomarker ~ var_mb_by_sex	-0.102664	0.0378983	-2.70892	0.00675016	90.72	0.95	1981436	d__Bacteria	p__Bacillota_A	c__Clostridia	o__Lachnospirales	f__Lachnospiraceae	g__Faecalimonas	s__Faecalimonas umbilicata	no	no	none
ntk_nfl	M2147_bin149		var_biomarker ~ mars_age	0.0289248	0.00608146	4.75623	1.97242051402924e-06	90.72	0.95	1981436	d__Bacteria	p__Bacillota_A	c__Clostridia	o__Lachnospirales	f__Lachnospiraceae	g__Faecalimonas	s__Faecalimonas umbilicata	no	no	none
ntk_nfl	M2147_bin149		var_biomarker ~ apoe4	0.0317079	0.0851318	0.372456	0.709553	90.72	0.95	1981436	d__Bacteria	p__Bacillota_A	c__Clostridia	o__Lachnospirales	f__Lachnospiraceae	g__Faecalimonas	s__Faecalimonas umbilicata	no	no	none
ntk_nfl	M2147_bin149		var_biomarker ~ ntk_table	0.182117	0.0709774	2.56584	0.0102925	90.72	0.95	1981436	d__Bacteria	p__Bacillota_A	c__Clostridia	o__Lachnospirales	f__Lachnospiraceae	g__Faecalimonas	s__Faecalimonas umbilicata	no	no	none
ntk_nfl	M2147_bin149		var_biomarker ~ bristol_type_1_7	0.025859	0.0329683	0.784358	0.43283	90.72	0.95	1981436	d__Bacteria	p__Bacillota_A	c__Clostridia	o__Lachnospirales	f__Lachnospiraceae	g__Faecalimonas	s__Faecalimonas umbilicata	no	no	none
ntk_nfl	M2147_bin21		var_biomarker ~ var_mb	-0.0374998	0.0281837	-1.33055	0.183337	93.93	2.7	4265605	d__Bacteria	p__Verrucomicrobiota	c__Lentisphaeria	o__Victivallales	f__UBA1829	g__UBA1829	s__UBA1829 sp900548385	no	no	none
ntk_nfl	M2147_bin21		var_biomarker ~ sex	0.245711	0.176073	1.39551	0.162864	93.93	2.7	4265605	d__Bacteria	p__Verrucomicrobiota	c__Lentisphaeria	o__Victivallales	f__UBA1829	g__UBA1829	s__UBA1829 sp900548385	no	no	none
ntk_nfl	M2147_bin21		var_biomarker ~ var_mb_by_sex	0.0199943	0.0532243	0.375662	0.707168	93.93	2.7	4265605	d__Bacteria	p__Verrucomicrobiota	c__Lentisphaeria	o__Victivallales	f__UBA1829	g__UBA1829	s__UBA1829 sp900548385	no	no	none
ntk_nfl	M2147_bin21		var_biomarker ~ mars_age	0.0303899	0.00683156	4.44845	8.64903808706075e-06	93.93	2.7	4265605	d__Bacteria	p__Verrucomicrobiota	c__Lentisphaeria	o__Victivallales	f__UBA1829	g__UBA1829	s__UBA1829 sp900548385	no	no	none
ntk_nfl	M2147_bin21		var_biomarker ~ apoe4	-0.00240215	0.0818126	-0.0293616	0.976576	93.93	2.7	4265605	d__Bacteria	p__Verrucomicrobiota	c__Lentisphaeria	o__Victivallales	f__UBA1829	g__UBA1829	s__UBA1829 sp900548385	no	no	none
ntk_nfl	M2147_bin21		var_biomarker ~ ntk_table	0.158804	0.0863306	1.83949	0.0658433	93.93	2.7	4265605	d__Bacteria	p__Verrucomicrobiota	c__Lentisphaeria	o__Victivallales	f__UBA1829	g__UBA1829	s__UBA1829 sp900548385	no	no	none
ntk_nfl	M2147_bin21		var_biomarker ~ bristol_type_1_7	0.0194558	0.0336762	0.577732	0.563445	93.93	2.7	4265605	d__Bacteria	p__Verrucomicrobiota	c__Lentisphaeria	o__Victivallales	f__UBA1829	g__UBA1829	s__UBA1829 sp900548385	no	no	none
ntk_nfl	M2147_bin45		var_biomarker ~ var_mb	-0.0106073	0.0171382	-0.618928	0.535964	97.31	0.54	4275006	d__Bacteria	p__Bacteroidota	c__Bacteroidia	o__Bacteroidales	f__Marinifilaceae	g__Butyricimonas	s__Butyricimonas faecihominis	yes	no	propionate
ntk_nfl	M2147_bin45		var_biomarker ~ sex	0.216597	0.0954894	2.26829	0.0233118	97.31	0.54	4275006	d__Bacteria	p__Bacteroidota	c__Bacteroidia	o__Bacteroidales	f__Marinifilaceae	g__Butyricimonas	s__Butyricimonas faecihominis	yes	no	propionate
ntk_nfl	M2147_bin45		var_biomarker ~ var_mb_by_sex	0.0371845	0.053135	0.699811	0.484045	97.31	0.54	4275006	d__Bacteria	p__Bacteroidota	c__Bacteroidia	o__Bacteroidales	f__Marinifilaceae	g__Butyricimonas	s__Butyricimonas faecihominis	yes	no	propionate
ntk_nfl	M2147_bin45		var_biomarker ~ mars_age	0.0293209	0.00652251	4.49535	6.94566023895504e-06	97.31	0.54	4275006	d__Bacteria	p__Bacteroidota	c__Bacteroidia	o__Bacteroidales	f__Marinifilaceae	g__Butyricimonas	s__Butyricimonas faecihominis	yes	no	propionate
ntk_nfl	M2147_bin45		var_biomarker ~ apoe4	-0.0119335	0.0829692	-0.143831	0.885634	97.31	0.54	4275006	d__Bacteria	p__Bacteroidota	c__Bacteroidia	o__Bacteroidales	f__Marinifilaceae	g__Butyricimonas	s__Butyricimonas faecihominis	yes	no	propionate
ntk_nfl	M2147_bin45		var_biomarker ~ ntk_table	0.170222	0.0696181	2.44508	0.0144818	97.31	0.54	4275006	d__Bacteria	p__Bacteroidota	c__Bacteroidia	o__Bacteroidales	f__Marinifilaceae	g__Butyricimonas	s__Butyricimonas faecihominis	yes	no	propionate
ntk_nfl	M2147_bin45		var_biomarker ~ bristol_type_1_7	0.0237018	0.0343894	0.689217	0.490687	97.31	0.54	4275006	d__Bacteria	p__Bacteroidota	c__Bacteroidia	o__Bacteroidales	f__Marinifilaceae	g__Butyricimonas	s__Butyricimonas faecihominis	yes	no	propionate
ntk_nfl	M2147_bin46		var_biomarker ~ var_mb	0.0392398	0.0242279	1.61961	0.105316	95.39	0	2449194	d__Bacteria	p__Bacillota_A	c__Clostridia	o__Peptostreptococcales	f__Anaerovoracaceae	g__Emergencia	s__	no	no	none
ntk_nfl	M2147_bin46		var_biomarker ~ sex	0.203245	0.0917419	2.2154	0.0267323	95.39	0	2449194	d__Bacteria	p__Bacillota_A	c__Clostridia	o__Peptostreptococcales	f__Anaerovoracaceae	g__Emergencia	s__	no	no	none
ntk_nfl	M2147_bin46		var_biomarker ~ var_mb_by_sex	0.00839488	0.0744324	0.112785	0.910201	95.39	0	2449194	d__Bacteria	p__Bacillota_A	c__Clostridia	o__Peptostreptococcales	f__Anaerovoracaceae	g__Emergencia	s__	no	no	none
ntk_nfl	M2147_bin46		var_biomarker ~ mars_age	0.0299321	0.00634007	4.72111	2.34564743673005e-06	95.39	0	2449194	d__Bacteria	p__Bacillota_A	c__Clostridia	o__Peptostreptococcales	f__Anaerovoracaceae	g__Emergencia	s__	no	no	none
ntk_nfl	M2147_bin46		var_biomarker ~ apoe4	0.0168014	0.0810066	0.207408	0.835691	95.39	0	2449194	d__Bacteria	p__Bacillota_A	c__Clostridia	o__Peptostreptococcales	f__Anaerovoracaceae	g__Emergencia	s__	no	no	none
ntk_nfl	M2147_bin46		var_biomarker ~ ntk_table	0.16308	0.0766552	2.12744	0.0333831	95.39	0	2449194	d__Bacteria	p__Bacillota_A	c__Clostridia	o__Peptostreptococcales	f__Anaerovoracaceae	g__Emergencia	s__	no	no	none
ntk_nfl	M2147_bin46		var_biomarker ~ bristol_type_1_7	0.0240502	0.0343878	0.699384	0.484312	95.39	0	2449194	d__Bacteria	p__Bacillota_A	c__Clostridia	o__Peptostreptococcales	f__Anaerovoracaceae	g__Emergencia	s__	no	no	none
ntk_nfl	M2147_bin51		var_biomarker ~ var_mb	0.0975786	0.0429412	2.27238	0.0230637	90.14	0.68	2627740	d__Bacteria	p__Bacillota_A	c__Clostridia	o__Oscillospirales	f__Ruminococcaceae	g__Ruthenibacterium	s__Ruthenibacterium sp018380115	no	no	none
ntk_nfl	M2147_bin51		var_biomarker ~ sex	0.205969	0.0819753	2.51258	0.0119853	90.14	0.68	2627740	d__Bacteria	p__Bacillota_A	c__Clostridia	o__Oscillospirales	f__Ruminococcaceae	g__Ruthenibacterium	s__Ruthenibacterium sp018380115	no	no	none
ntk_nfl	M2147_bin51		var_biomarker ~ var_mb_by_sex	0.0607744	0.105983	0.573437	0.566349	90.14	0.68	2627740	d__Bacteria	p__Bacillota_A	c__Clostridia	o__Oscillospirales	f__Ruminococcaceae	g__Ruthenibacterium	s__Ruthenibacterium sp018380115	no	no	none
ntk_nfl	M2147_bin51		var_biomarker ~ mars_age	0.0289387	0.00659722	4.3865	1.15187386926507e-05	90.14	0.68	2627740	d__Bacteria	p__Bacillota_A	c__Clostridia	o__Oscillospirales	f__Ruminococcaceae	g__Ruthenibacterium	s__Ruthenibacterium sp018380115	no	no	none
ntk_nfl	M2147_bin51		var_biomarker ~ apoe4	0.0159564	0.083855	0.190286	0.849085	90.14	0.68	2627740	d__Bacteria	p__Bacillota_A	c__Clostridia	o__Oscillospirales	f__Ruminococcaceae	g__Ruthenibacterium	s__Ruthenibacterium sp018380115	no	no	none
ntk_nfl	M2147_bin51		var_biomarker ~ ntk_table	0.116257	0.0728034	1.59686	0.110298	90.14	0.68	2627740	d__Bacteria	p__Bacillota_A	c__Clostridia	o__Oscillospirales	f__Ruminococcaceae	g__Ruthenibacterium	s__Ruthenibacterium sp018380115	no	no	none
ntk_nfl	M2147_bin51		var_biomarker ~ bristol_type_1_7	0.0367935	0.0327814	1.12239	0.261697	90.14	0.68	2627740	d__Bacteria	p__Bacillota_A	c__Clostridia	o__Oscillospirales	f__Ruminococcaceae	g__Ruthenibacterium	s__Ruthenibacterium sp018380115	no	no	none
ntk_nfl	M2147_bin64		var_biomarker ~ var_mb	0.0329498	0.0205263	1.60525	0.108439	95.45	1.54	6324723	d__Bacteria	p__Bacillota_A	c__Clostridia	o__Lachnospirales	f__Lachnospiraceae	g__Eisenbergiella	s__Eisenbergiella porci	yes	no	propionate
ntk_nfl	M2147_bin64		var_biomarker ~ sex	0.279646	0.12585	2.22206	0.0262795	95.45	1.54	6324723	d__Bacteria	p__Bacillota_A	c__Clostridia	o__Lachnospirales	f__Lachnospiraceae	g__Eisenbergiella	s__Eisenbergiella porci	yes	no	propionate
ntk_nfl	M2147_bin64		var_biomarker ~ var_mb_by_sex	-0.0964605	0.0818814	-1.17805	0.238776	95.45	1.54	6324723	d__Bacteria	p__Bacillota_A	c__Clostridia	o__Lachnospirales	f__Lachnospiraceae	g__Eisenbergiella	s__Eisenbergiella porci	yes	no	propionate
ntk_nfl	M2147_bin64		var_biomarker ~ mars_age	0.0297726	0.0066256	4.49358	7.00370757678037e-06	95.45	1.54	6324723	d__Bacteria	p__Bacillota_A	c__Clostridia	o__Lachnospirales	f__Lachnospiraceae	g__Eisenbergiella	s__Eisenbergiella porci	yes	no	propionate
ntk_nfl	M2147_bin64		var_biomarker ~ apoe4	0.0113241	0.0839598	0.134875	0.892711	95.45	1.54	6324723	d__Bacteria	p__Bacillota_A	c__Clostridia	o__Lachnospirales	f__Lachnospiraceae	g__Eisenbergiella	s__Eisenbergiella porci	yes	no	propionate
ntk_nfl	M2147_bin64		var_biomarker ~ ntk_table	0.154108	0.0743263	2.0734	0.0381355	95.45	1.54	6324723	d__Bacteria	p__Bacillota_A	c__Clostridia	o__Lachnospirales	f__Lachnospiraceae	g__Eisenbergiella	s__Eisenbergiella porci	yes	no	propionate
ntk_nfl	M2147_bin64		var_biomarker ~ bristol_type_1_7	0.0275865	0.0336636	0.819475	0.412515	95.45	1.54	6324723	d__Bacteria	p__Bacillota_A	c__Clostridia	o__Lachnospirales	f__Lachnospiraceae	g__Eisenbergiella	s__Eisenbergiella porci	yes	no	propionate
ntk_nfl	M2147_bin67		var_biomarker ~ var_mb	0.0334557	0.023396	1.42998	0.152723	96.77	0	2560912	d__Bacteria	p__Actinomycetota	c__Coriobacteriia	o__Coriobacteriales	f__Eggerthellaceae	g__Adlercreutzia	s__Adlercreutzia hattorii	no	no	none
ntk_nfl	M2147_bin67		var_biomarker ~ sex	0.20048	0.0923071	2.17189	0.0298643	96.77	0	2560912	d__Bacteria	p__Actinomycetota	c__Coriobacteriia	o__Coriobacteriales	f__Eggerthellaceae	g__Adlercreutzia	s__Adlercreutzia hattorii	no	no	none
ntk_nfl	M2147_bin67		var_biomarker ~ var_mb_by_sex	0.00211297	0.0345964	0.061075	0.9513	96.77	0	2560912	d__Bacteria	p__Actinomycetota	c__Coriobacteriia	o__Coriobacteriales	f__Eggerthellaceae	g__Adlercreutzia	s__Adlercreutzia hattorii	no	no	none
ntk_nfl	M2147_bin67		var_biomarker ~ mars_age	0.0282134	0.00635673	4.43835	9.06507636999621e-06	96.77	0	2560912	d__Bacteria	p__Actinomycetota	c__Coriobacteriia	o__Coriobacteriales	f__Eggerthellaceae	g__Adlercreutzia	s__Adlercreutzia hattorii	no	no	none
ntk_nfl	M2147_bin67		var_biomarker ~ apoe4	-0.000458726	0.0824175	-0.00556587	0.995559	96.77	0	2560912	d__Bacteria	p__Actinomycetota	c__Coriobacteriia	o__Coriobacteriales	f__Eggerthellaceae	g__Adlercreutzia	s__Adlercreutzia hattorii	no	no	none
ntk_nfl	M2147_bin67		var_biomarker ~ ntk_table	0.143158	0.0769326	1.86082	0.062769	96.77	0	2560912	d__Bacteria	p__Actinomycetota	c__Coriobacteriia	o__Coriobacteriales	f__Eggerthellaceae	g__Adlercreutzia	s__Adlercreutzia hattorii	no	no	none
ntk_nfl	M2147_bin67		var_biomarker ~ bristol_type_1_7	0.0314616	0.0330298	0.95252	0.340833	96.77	0	2560912	d__Bacteria	p__Actinomycetota	c__Coriobacteriia	o__Coriobacteriales	f__Eggerthellaceae	g__Adlercreutzia	s__Adlercreutzia hattorii	no	no	none
ntk_nfl	M2148_bin111		var_biomarker ~ var_mb	0.0185286	0.0247288	0.749272	0.453693	99.33	0	2388721	d__Bacteria	p__Bacillota_A	c__Clostridia	o__Lachnospirales	f__Lachnospiraceae	g__Eubacterium_G	s__Eubacterium_G sp000435815	no	no	none
ntk_nfl	M2148_bin111		var_biomarker ~ sex	0.189632	0.0803494	2.36009	0.0182705	99.33	0	2388721	d__Bacteria	p__Bacillota_A	c__Clostridia	o__Lachnospirales	f__Lachnospiraceae	g__Eubacterium_G	s__Eubacterium_G sp000435815	no	no	none
ntk_nfl	M2148_bin111		var_biomarker ~ var_mb_by_sex	-0.103016	0.0502639	-2.0495	0.0404135	99.33	0	2388721	d__Bacteria	p__Bacillota_A	c__Clostridia	o__Lachnospirales	f__Lachnospiraceae	g__Eubacterium_G	s__Eubacterium_G sp000435815	no	no	none
ntk_nfl	M2148_bin111		var_biomarker ~ mars_age	0.0294869	0.00641044	4.59982	4.22849176762163e-06	99.33	0	2388721	d__Bacteria	p__Bacillota_A	c__Clostridia	o__Lachnospirales	f__Lachnospiraceae	g__Eubacterium_G	s__Eubacterium_G sp000435815	no	no	none
ntk_nfl	M2148_bin111		var_biomarker ~ apoe4	-0.0135102	0.0801274	-0.168609	0.866104	99.33	0	2388721	d__Bacteria	p__Bacillota_A	c__Clostridia	o__Lachnospirales	f__Lachnospiraceae	g__Eubacterium_G	s__Eubacterium_G sp000435815	no	no	none
ntk_nfl	M2148_bin111		var_biomarker ~ ntk_table	0.219245	0.079508	2.75752	0.00582412	99.33	0	2388721	d__Bacteria	p__Bacillota_A	c__Clostridia	o__Lachnospirales	f__Lachnospiraceae	g__Eubacterium_G	s__Eubacterium_G sp000435815	no	no	none
ntk_nfl	M2148_bin111		var_biomarker ~ bristol_type_1_7	0.0235078	0.032877	0.715021	0.474596	99.33	0	2388721	d__Bacteria	p__Bacillota_A	c__Clostridia	o__Lachnospirales	f__Lachnospiraceae	g__Eubacterium_G	s__Eubacterium_G sp000435815	no	no	none
ntk_nfl	M2148_bin26		var_biomarker ~ var_mb	0.0714002	0.0470288	1.51822	0.128958	93.77	1.05	3326257	d__Bacteria	p__Bacillota_A	c__Clostridia	o__Lachnospirales	f__Lachnospiraceae	g__Blautia_A	s__Blautia_A faecis	no	no	none
ntk_nfl	M2148_bin26		var_biomarker ~ sex	0.572562	0.338663	1.69065	0.0909031	93.77	1.05	3326257	d__Bacteria	p__Bacillota_A	c__Clostridia	o__Lachnospirales	f__Lachnospiraceae	g__Blautia_A	s__Blautia_A faecis	no	no	none
ntk_nfl	M2148_bin26		var_biomarker ~ var_mb_by_sex	-0.121821	0.0985137	-1.23659	0.21624	93.77	1.05	3326257	d__Bacteria	p__Bacillota_A	c__Clostridia	o__Lachnospirales	f__Lachnospiraceae	g__Blautia_A	s__Blautia_A faecis	no	no	none
ntk_nfl	M2148_bin26		var_biomarker ~ mars_age	0.0287486	0.00661364	4.34687	1.38095503900981e-05	93.77	1.05	3326257	d__Bacteria	p__Bacillota_A	c__Clostridia	o__Lachnospirales	f__Lachnospiraceae	g__Blautia_A	s__Blautia_A faecis	no	no	none
ntk_nfl	M2148_bin26		var_biomarker ~ apoe4	0.00897842	0.0845762	0.106158	0.915457	93.77	1.05	3326257	d__Bacteria	p__Bacillota_A	c__Clostridia	o__Lachnospirales	f__Lachnospiraceae	g__Blautia_A	s__Blautia_A faecis	no	no	none
ntk_nfl	M2148_bin26		var_biomarker ~ ntk_table	0.167341	0.0809681	2.06675	0.0387579	93.77	1.05	3326257	d__Bacteria	p__Bacillota_A	c__Clostridia	o__Lachnospirales	f__Lachnospiraceae	g__Blautia_A	s__Blautia_A faecis	no	no	none
ntk_nfl	M2148_bin26		var_biomarker ~ bristol_type_1_7	0.0247908	0.0347779	0.712832	0.475949	93.77	1.05	3326257	d__Bacteria	p__Bacillota_A	c__Clostridia	o__Lachnospirales	f__Lachnospiraceae	g__Blautia_A	s__Blautia_A faecis	no	no	none
ntk_nfl	M2148_bin96		var_biomarker ~ var_mb	0.0131312	0.0266085	0.493497	0.621661	93.55	0.34	2200076	d__Bacteria	p__Bacillota_A	c__Clostridia	o__Oscillospirales	f__Ruminococcaceae	g__Ruminococcus_D	s__Ruminococcus_D bicirculans	no	no	none
ntk_nfl	M2148_bin96		var_biomarker ~ sex	0.197159	0.0800293	2.46358	0.0137557	93.55	0.34	2200076	d__Bacteria	p__Bacillota_A	c__Clostridia	o__Oscillospirales	f__Ruminococcaceae	g__Ruminococcus_D	s__Ruminococcus_D bicirculans	no	no	none
ntk_nfl	M2148_bin96		var_biomarker ~ var_mb_by_sex	0.0548957	0.0537329	1.02164	0.306951	93.55	0.34	2200076	d__Bacteria	p__Bacillota_A	c__Clostridia	o__Oscillospirales	f__Ruminococcaceae	g__Ruminococcus_D	s__Ruminococcus_D bicirculans	no	no	none
ntk_nfl	M2148_bin96		var_biomarker ~ mars_age	0.0286787	0.00627147	4.57288	4.81074457736597e-06	93.55	0.34	2200076	d__Bacteria	p__Bacillota_A	c__Clostridia	o__Oscillospirales	f__Ruminococcaceae	g__Ruminococcus_D	s__Ruminococcus_D bicirculans	no	no	none
ntk_nfl	M2148_bin96		var_biomarker ~ apoe4	-0.0137498	0.0815299	-0.168647	0.866074	93.55	0.34	2200076	d__Bacteria	p__Bacillota_A	c__Clostridia	o__Oscillospirales	f__Ruminococcaceae	g__Ruminococcus_D	s__Ruminococcus_D bicirculans	no	no	none
ntk_nfl	M2148_bin96		var_biomarker ~ ntk_table	0.17097	0.0732339	2.33458	0.0195654	93.55	0.34	2200076	d__Bacteria	p__Bacillota_A	c__Clostridia	o__Oscillospirales	f__Ruminococcaceae	g__Ruminococcus_D	s__Ruminococcus_D bicirculans	no	no	none
ntk_nfl	M2148_bin96		var_biomarker ~ bristol_type_1_7	0.0204521	0.0332466	0.615162	0.538448	93.55	0.34	2200076	d__Bacteria	p__Bacillota_A	c__Clostridia	o__Oscillospirales	f__Ruminococcaceae	g__Ruminococcus_D	s__Ruminococcus_D bicirculans	no	no	none
ntk_nfl	M2172_bin10		var_biomarker ~ var_mb	0.118396	0.0521185	2.27167	0.0231067	96.8	1.9	3476672	d__Bacteria	p__Bacillota_A	c__Clostridia	o__Lachnospirales	f__Lachnospiraceae	g__Eubacterium_G	s__Eubacterium_G sp900548465	no	no	none
ntk_nfl	M2172_bin10		var_biomarker ~ sex	1.32066	0.600325	2.19991	0.0278131	96.8	1.9	3476672	d__Bacteria	p__Bacillota_A	c__Clostridia	o__Lachnospirales	f__Lachnospiraceae	g__Eubacterium_G	s__Eubacterium_G sp900548465	no	no	none
ntk_nfl	M2172_bin10		var_biomarker ~ var_mb_by_sex	-0.2756	0.137402	-2.00579	0.0448786	96.8	1.9	3476672	d__Bacteria	p__Bacillota_A	c__Clostridia	o__Lachnospirales	f__Lachnospiraceae	g__Eubacterium_G	s__Eubacterium_G sp900548465	no	no	none
ntk_nfl	M2172_bin10		var_biomarker ~ mars_age	0.0282517	0.0063565	4.44455	8.80780461920416e-06	96.8	1.9	3476672	d__Bacteria	p__Bacillota_A	c__Clostridia	o__Lachnospirales	f__Lachnospiraceae	g__Eubacterium_G	s__Eubacterium_G sp900548465	no	no	none
ntk_nfl	M2172_bin10		var_biomarker ~ apoe4	0.013107	0.0832821	0.157381	0.874945	96.8	1.9	3476672	d__Bacteria	p__Bacillota_A	c__Clostridia	o__Lachnospirales	f__Lachnospiraceae	g__Eubacterium_G	s__Eubacterium_G sp900548465	no	no	none
ntk_nfl	M2172_bin10		var_biomarker ~ ntk_table	0.182435	0.0757833	2.40732	0.01607	96.8	1.9	3476672	d__Bacteria	p__Bacillota_A	c__Clostridia	o__Lachnospirales	f__Lachnospiraceae	g__Eubacterium_G	s__Eubacterium_G sp900548465	no	no	none
ntk_nfl	M2172_bin10		var_biomarker ~ bristol_type_1_7	0.0200658	0.0330022	0.608013	0.543179	96.8	1.9	3476672	d__Bacteria	p__Bacillota_A	c__Clostridia	o__Lachnospirales	f__Lachnospiraceae	g__Eubacterium_G	s__Eubacterium_G sp900548465	no	no	none
ntk_nfl	M2172_bin76		var_biomarker ~ var_mb	-0.03026	0.027361	-1.10595	0.268746	90.68	0	2645278	d__Bacteria	p__Pseudomonadota	c__Gammaproteobacteria	o__Burkholderiales	f__Burkholderiaceae_A	g__Sutterella	s__Sutterella wadsworthensis	no	no	none
ntk_nfl	M2172_bin76		var_biomarker ~ sex	0.246628	0.0977552	2.52291	0.0116387	90.68	0	2645278	d__Bacteria	p__Pseudomonadota	c__Gammaproteobacteria	o__Burkholderiales	f__Burkholderiaceae_A	g__Sutterella	s__Sutterella wadsworthensis	no	no	none
ntk_nfl	M2172_bin76		var_biomarker ~ var_mb_by_sex	0.0427724	0.0506728	0.844092	0.398618	90.68	0	2645278	d__Bacteria	p__Pseudomonadota	c__Gammaproteobacteria	o__Burkholderiales	f__Burkholderiaceae_A	g__Sutterella	s__Sutterella wadsworthensis	no	no	none
ntk_nfl	M2172_bin76		var_biomarker ~ mars_age	0.029333	0.00638549	4.59369	4.35474048221529e-06	90.68	0	2645278	d__Bacteria	p__Pseudomonadota	c__Gammaproteobacteria	o__Burkholderiales	f__Burkholderiaceae_A	g__Sutterella	s__Sutterella wadsworthensis	no	no	none
ntk_nfl	M2172_bin76		var_biomarker ~ apoe4	0.00232695	0.0818491	0.0284297	0.977319	90.68	0	2645278	d__Bacteria	p__Pseudomonadota	c__Gammaproteobacteria	o__Burkholderiales	f__Burkholderiaceae_A	g__Sutterella	s__Sutterella wadsworthensis	no	no	none
ntk_nfl	M2172_bin76		var_biomarker ~ ntk_table	0.182335	0.0713318	2.55616	0.0105836	90.68	0	2645278	d__Bacteria	p__Pseudomonadota	c__Gammaproteobacteria	o__Burkholderiales	f__Burkholderiaceae_A	g__Sutterella	s__Sutterella wadsworthensis	no	no	none
ntk_nfl	M2172_bin76		var_biomarker ~ bristol_type_1_7	0.0196058	0.0341249	0.574531	0.565609	90.68	0	2645278	d__Bacteria	p__Pseudomonadota	c__Gammaproteobacteria	o__Burkholderiales	f__Burkholderiaceae_A	g__Sutterella	s__Sutterella wadsworthensis	no	no	none
ntk_nfl	M2181_bin111		var_biomarker ~ var_mb	-0.0386283	0.0278332	-1.38785	0.165183	94.3	0.67	2274850	d__Bacteria	p__Bacillota_A	c__Clostridia	o__Oscillospirales	f__Oscillospiraceae	g__Vescimonas	s__Vescimonas sp000435975	no	no	none
ntk_nfl	M2181_bin111		var_biomarker ~ sex	0.175338	0.0923957	1.89769	0.0577373	94.3	0.67	2274850	d__Bacteria	p__Bacillota_A	c__Clostridia	o__Oscillospirales	f__Oscillospiraceae	g__Vescimonas	s__Vescimonas sp000435975	no	no	none
ntk_nfl	M2181_bin111		var_biomarker ~ var_mb_by_sex	0.0223071	0.0476828	0.467823	0.639911	94.3	0.67	2274850	d__Bacteria	p__Bacillota_A	c__Clostridia	o__Oscillospirales	f__Oscillospiraceae	g__Vescimonas	s__Vescimonas sp000435975	no	no	none
ntk_nfl	M2181_bin111		var_biomarker ~ mars_age	0.029674	0.00658612	4.50554	6.62054617817098e-06	94.3	0.67	2274850	d__Bacteria	p__Bacillota_A	c__Clostridia	o__Oscillospirales	f__Oscillospiraceae	g__Vescimonas	s__Vescimonas sp000435975	no	no	none
ntk_nfl	M2181_bin111		var_biomarker ~ apoe4	0.00532994	0.082	0.0649992	0.948175	94.3	0.67	2274850	d__Bacteria	p__Bacillota_A	c__Clostridia	o__Oscillospirales	f__Oscillospiraceae	g__Vescimonas	s__Vescimonas sp000435975	no	no	none
ntk_nfl	M2181_bin111		var_biomarker ~ ntk_table	0.182857	0.0725437	2.52065	0.0117139	94.3	0.67	2274850	d__Bacteria	p__Bacillota_A	c__Clostridia	o__Oscillospirales	f__Oscillospiraceae	g__Vescimonas	s__Vescimonas sp000435975	no	no	none
ntk_nfl	M2181_bin111		var_biomarker ~ bristol_type_1_7	0.02001	0.0330621	0.605224	0.54503	94.3	0.67	2274850	d__Bacteria	p__Bacillota_A	c__Clostridia	o__Oscillospirales	f__Oscillospiraceae	g__Vescimonas	s__Vescimonas sp000435975	no	no	none
ntk_nfl	M2181_bin113		var_biomarker ~ var_mb	0.0959398	0.0437358	2.19362	0.0282625	95.78	0.32	3715144	d__Bacteria	p__Bacillota_A	c__Clostridia	o__Lachnospirales	f__Lachnospiraceae	g__Blautia_A	s__Blautia_A faecis	yes	no	propionate
ntk_nfl	M2181_bin113		var_biomarker ~ sex	1.19086	0.480061	2.48064	0.0131147	95.78	0.32	3715144	d__Bacteria	p__Bacillota_A	c__Clostridia	o__Lachnospirales	f__Lachnospiraceae	g__Blautia_A	s__Blautia_A faecis	yes	no	propionate
ntk_nfl	M2181_bin113		var_biomarker ~ var_mb_by_sex	-0.260127	0.1137	-2.28783	0.0221472	95.78	0.32	3715144	d__Bacteria	p__Bacillota_A	c__Clostridia	o__Lachnospirales	f__Lachnospiraceae	g__Blautia_A	s__Blautia_A faecis	yes	no	propionate
ntk_nfl	M2181_bin113		var_biomarker ~ mars_age	0.0287005	0.00644626	4.45228	8.49650563905513e-06	95.78	0.32	3715144	d__Bacteria	p__Bacillota_A	c__Clostridia	o__Lachnospirales	f__Lachnospiraceae	g__Blautia_A	s__Blautia_A faecis	yes	no	propionate
ntk_nfl	M2181_bin113		var_biomarker ~ apoe4	0.00923721	0.084762	0.108978	0.91322	95.78	0.32	3715144	d__Bacteria	p__Bacillota_A	c__Clostridia	o__Lachnospirales	f__Lachnospiraceae	g__Blautia_A	s__Blautia_A faecis	yes	no	propionate
ntk_nfl	M2181_bin113		var_biomarker ~ ntk_table	0.174615	0.0778629	2.24259	0.024923	95.78	0.32	3715144	d__Bacteria	p__Bacillota_A	c__Clostridia	o__Lachnospirales	f__Lachnospiraceae	g__Blautia_A	s__Blautia_A faecis	yes	no	propionate
ntk_nfl	M2181_bin113		var_biomarker ~ bristol_type_1_7	0.0244798	0.0336034	0.728491	0.466313	95.78	0.32	3715144	d__Bacteria	p__Bacillota_A	c__Clostridia	o__Lachnospirales	f__Lachnospiraceae	g__Blautia_A	s__Blautia_A faecis	yes	no	propionate
ntk_nfl	M2181_bin115		var_biomarker ~ var_mb	0.0270856	0.0362535	0.747118	0.454993	96.46	0.22	2631047	d__Bacteria	p__Bacillota_A	c__Clostridia	o__Oscillospirales	f__Oscillospiraceae	g__Lawsonibacter	s__Lawsonibacter asaccharolyticus	no	no	none
ntk_nfl	M2181_bin115		var_biomarker ~ sex	0.18784	0.287648	0.653021	0.513742	96.46	0.22	2631047	d__Bacteria	p__Bacillota_A	c__Clostridia	o__Oscillospirales	f__Oscillospiraceae	g__Lawsonibacter	s__Lawsonibacter asaccharolyticus	no	no	none
ntk_nfl	M2181_bin115		var_biomarker ~ var_mb_by_sex	0.00132993	0.0873841	0.0152194	0.987857	96.46	0.22	2631047	d__Bacteria	p__Bacillota_A	c__Clostridia	o__Oscillospirales	f__Oscillospiraceae	g__Lawsonibacter	s__Lawsonibacter asaccharolyticus	no	no	none
ntk_nfl	M2181_bin115		var_biomarker ~ mars_age	0.0288677	0.00672782	4.2908	1.78026631187933e-05	96.46	0.22	2631047	d__Bacteria	p__Bacillota_A	c__Clostridia	o__Oscillospirales	f__Oscillospiraceae	g__Lawsonibacter	s__Lawsonibacter asaccharolyticus	no	no	none
ntk_nfl	M2181_bin115		var_biomarker ~ apoe4	0.00447801	0.0812265	0.05513	0.956035	96.46	0.22	2631047	d__Bacteria	p__Bacillota_A	c__Clostridia	o__Oscillospirales	f__Oscillospiraceae	g__Lawsonibacter	s__Lawsonibacter asaccharolyticus	no	no	none
ntk_nfl	M2181_bin115		var_biomarker ~ ntk_table	0.170529	0.0761203	2.24026	0.0250738	96.46	0.22	2631047	d__Bacteria	p__Bacillota_A	c__Clostridia	o__Oscillospirales	f__Oscillospiraceae	g__Lawsonibacter	s__Lawsonibacter asaccharolyticus	no	no	none
ntk_nfl	M2181_bin115		var_biomarker ~ bristol_type_1_7	0.0244514	0.0328708	0.743865	0.456958	96.46	0.22	2631047	d__Bacteria	p__Bacillota_A	c__Clostridia	o__Oscillospirales	f__Oscillospiraceae	g__Lawsonibacter	s__Lawsonibacter asaccharolyticus	no	no	none
ntk_nfl	M2181_bin119		var_biomarker ~ var_mb	-0.016291	0.0168109	-0.969071	0.33251	93.24	1.35	2509811	d__Bacteria	p__Verrucomicrobiota	c__Verrucomicrobiae	o__Opitutales	f__CAG-312	g__Merdousia	s__Merdousia sp900545705	yes	no	propionate
ntk_nfl	M2181_bin119		var_biomarker ~ sex	0.379092	0.161757	2.34359	0.0190994	93.24	1.35	2509811	d__Bacteria	p__Verrucomicrobiota	c__Verrucomicrobiae	o__Opitutales	f__CAG-312	g__Merdousia	s__Merdousia sp900545705	yes	no	propionate
ntk_nfl	M2181_bin119		var_biomarker ~ var_mb_by_sex	0.0529387	0.0380205	1.39237	0.16381	93.24	1.35	2509811	d__Bacteria	p__Verrucomicrobiota	c__Verrucomicrobiae	o__Opitutales	f__CAG-312	g__Merdousia	s__Merdousia sp900545705	yes	no	propionate
ntk_nfl	M2181_bin119		var_biomarker ~ mars_age	0.030344	0.0065804	4.61127	4.00225635410756e-06	93.24	1.35	2509811	d__Bacteria	p__Verrucomicrobiota	c__Verrucomicrobiae	o__Opitutales	f__CAG-312	g__Merdousia	s__Merdousia sp900545705	yes	no	propionate
ntk_nfl	M2181_bin119		var_biomarker ~ apoe4	-0.00766004	0.0827147	-0.0926079	0.926215	93.24	1.35	2509811	d__Bacteria	p__Verrucomicrobiota	c__Verrucomicrobiae	o__Opitutales	f__CAG-312	g__Merdousia	s__Merdousia sp900545705	yes	no	propionate
ntk_nfl	M2181_bin119		var_biomarker ~ ntk_table	0.184862	0.0737292	2.5073	0.0121656	93.24	1.35	2509811	d__Bacteria	p__Verrucomicrobiota	c__Verrucomicrobiae	o__Opitutales	f__CAG-312	g__Merdousia	s__Merdousia sp900545705	yes	no	propionate
ntk_nfl	M2181_bin119		var_biomarker ~ bristol_type_1_7	0.0239341	0.0340354	0.703213	0.481923	93.24	1.35	2509811	d__Bacteria	p__Verrucomicrobiota	c__Verrucomicrobiae	o__Opitutales	f__CAG-312	g__Merdousia	s__Merdousia sp900545705	yes	no	propionate
ntk_nfl	M2181_bin71		var_biomarker ~ var_mb	-0.0192634	0.018897	-1.01939	0.308018	98.02	0.54	2908983	d__Bacteria	p__Bacillota_A	c__Clostridia	o__Christensenellales	f__CAG-74	g__Limiplasma	s__Limiplasma merdipullorum	no	no	none
ntk_nfl	M2181_bin71		var_biomarker ~ sex	0.182454	0.0808237	2.25744	0.0239809	98.02	0.54	2908983	d__Bacteria	p__Bacillota_A	c__Clostridia	o__Christensenellales	f__CAG-74	g__Limiplasma	s__Limiplasma merdipullorum	no	no	none
ntk_nfl	M2181_bin71		var_biomarker ~ var_mb_by_sex	0.0082507	0.0605725	0.136212	0.891654	98.02	0.54	2908983	d__Bacteria	p__Bacillota_A	c__Clostridia	o__Christensenellales	f__CAG-74	g__Limiplasma	s__Limiplasma merdipullorum	no	no	none
ntk_nfl	M2181_bin71		var_biomarker ~ mars_age	0.0299184	0.00662215	4.51793	6.24485642530814e-06	98.02	0.54	2908983	d__Bacteria	p__Bacillota_A	c__Clostridia	o__Christensenellales	f__CAG-74	g__Limiplasma	s__Limiplasma merdipullorum	no	no	none
ntk_nfl	M2181_bin71		var_biomarker ~ apoe4	0.00559363	0.0836765	0.0668483	0.946702	98.02	0.54	2908983	d__Bacteria	p__Bacillota_A	c__Clostridia	o__Christensenellales	f__CAG-74	g__Limiplasma	s__Limiplasma merdipullorum	no	no	none
ntk_nfl	M2181_bin71		var_biomarker ~ ntk_table	0.177968	0.0722289	2.46394	0.013742	98.02	0.54	2908983	d__Bacteria	p__Bacillota_A	c__Clostridia	o__Christensenellales	f__CAG-74	g__Limiplasma	s__Limiplasma merdipullorum	no	no	none
ntk_nfl	M2181_bin71		var_biomarker ~ bristol_type_1_7	0.0139793	0.0360111	0.388193	0.697873	98.02	0.54	2908983	d__Bacteria	p__Bacillota_A	c__Clostridia	o__Christensenellales	f__CAG-74	g__Limiplasma	s__Limiplasma merdipullorum	no	no	none
ntk_nfl	M2182_bin10		var_biomarker ~ var_mb	0.0834716	0.0431559	1.93419	0.0530901	95.83	1.27	2998039	d__Bacteria	p__Bacillota_A	c__Clostridia	o__Lachnospirales	f__Lachnospiraceae	g__Dorea	s__Dorea formicigenerans	no	no	none
ntk_nfl	M2182_bin10		var_biomarker ~ sex	0.774138	0.402592	1.92289	0.0544944	95.83	1.27	2998039	d__Bacteria	p__Bacillota_A	c__Clostridia	o__Lachnospirales	f__Lachnospiraceae	g__Dorea	s__Dorea formicigenerans	no	no	none
ntk_nfl	M2182_bin10		var_biomarker ~ var_mb_by_sex	-0.176587	0.110852	-1.593	0.111159	95.83	1.27	2998039	d__Bacteria	p__Bacillota_A	c__Clostridia	o__Lachnospirales	f__Lachnospiraceae	g__Dorea	s__Dorea formicigenerans	no	no	none
ntk_nfl	M2182_bin10		var_biomarker ~ mars_age	0.0282937	0.00637021	4.44156	8.9307024258023e-06	95.83	1.27	2998039	d__Bacteria	p__Bacillota_A	c__Clostridia	o__Lachnospirales	f__Lachnospiraceae	g__Dorea	s__Dorea formicigenerans	no	no	none
ntk_nfl	M2182_bin10		var_biomarker ~ apoe4	0.00650228	0.0854537	0.0760913	0.939346	95.83	1.27	2998039	d__Bacteria	p__Bacillota_A	c__Clostridia	o__Lachnospirales	f__Lachnospiraceae	g__Dorea	s__Dorea formicigenerans	no	no	none
ntk_nfl	M2182_bin10		var_biomarker ~ ntk_table	0.177315	0.0757783	2.33992	0.019288	95.83	1.27	2998039	d__Bacteria	p__Bacillota_A	c__Clostridia	o__Lachnospirales	f__Lachnospiraceae	g__Dorea	s__Dorea formicigenerans	no	no	none
ntk_nfl	M2182_bin10		var_biomarker ~ bristol_type_1_7	0.0247038	0.0338127	0.730607	0.465019	95.83	1.27	2998039	d__Bacteria	p__Bacillota_A	c__Clostridia	o__Lachnospirales	f__Lachnospiraceae	g__Dorea	s__Dorea formicigenerans	no	no	none
ntk_nfl	M2182_bin33		var_biomarker ~ var_mb	-0.00369357	0.0363805	-0.101526	0.919133	99.37	0	2795756	d__Bacteria	p__Bacillota_A	c__Clostridia	o__Lachnospirales	f__Lachnospiraceae	g__Copromonas	s__Copromonas sp900066055	no	yes	butyrate
ntk_nfl	M2182_bin33		var_biomarker ~ sex	0.194712	0.0822946	2.36604	0.0179795	99.37	0	2795756	d__Bacteria	p__Bacillota_A	c__Clostridia	o__Lachnospirales	f__Lachnospiraceae	g__Copromonas	s__Copromonas sp900066055	no	yes	butyrate
ntk_nfl	M2182_bin33		var_biomarker ~ var_mb_by_sex	-0.20062	0.108532	-1.84848	0.0645331	99.37	0	2795756	d__Bacteria	p__Bacillota_A	c__Clostridia	o__Lachnospirales	f__Lachnospiraceae	g__Copromonas	s__Copromonas sp900066055	no	yes	butyrate
ntk_nfl	M2182_bin33		var_biomarker ~ mars_age	0.0260993	0.00581443	4.48872	7.16527395905331e-06	99.37	0	2795756	d__Bacteria	p__Bacillota_A	c__Clostridia	o__Lachnospirales	f__Lachnospiraceae	g__Copromonas	s__Copromonas sp900066055	no	yes	butyrate
ntk_nfl	M2182_bin33		var_biomarker ~ apoe4	-0.0109193	0.0779035	-0.140165	0.88853	99.37	0	2795756	d__Bacteria	p__Bacillota_A	c__Clostridia	o__Lachnospirales	f__Lachnospiraceae	g__Copromonas	s__Copromonas sp900066055	no	yes	butyrate
ntk_nfl	M2182_bin33		var_biomarker ~ ntk_table	0.149768	0.0721566	2.07559	0.0379317	99.37	0	2795756	d__Bacteria	p__Bacillota_A	c__Clostridia	o__Lachnospirales	f__Lachnospiraceae	g__Copromonas	s__Copromonas sp900066055	no	yes	butyrate
ntk_nfl	M2182_bin33		var_biomarker ~ bristol_type_1_7	0.0415481	0.0400342	1.03782	0.299356	99.37	0	2795756	d__Bacteria	p__Bacillota_A	c__Clostridia	o__Lachnospirales	f__Lachnospiraceae	g__Copromonas	s__Copromonas sp900066055	no	yes	butyrate
ntk_nfl	M2182_bin67		var_biomarker ~ var_mb	0.0279883	0.0190185	1.47164	0.141119	96.64	0	3041778	d__Bacteria	p__Bacillota_A	c__Clostridia	o__Oscillospirales	f__Oscillospiraceae	g__Flavonifractor	s__Flavonifractor plautii	no	no	none
ntk_nfl	M2182_bin67		var_biomarker ~ sex	0.215259	0.111658	1.92784	0.0538744	96.64	0	3041778	d__Bacteria	p__Bacillota_A	c__Clostridia	o__Oscillospirales	f__Oscillospiraceae	g__Flavonifractor	s__Flavonifractor plautii	no	no	none
ntk_nfl	M2182_bin67		var_biomarker ~ var_mb_by_sex	-0.0178725	0.0456466	-0.39154	0.695398	96.64	0	3041778	d__Bacteria	p__Bacillota_A	c__Clostridia	o__Oscillospirales	f__Oscillospiraceae	g__Flavonifractor	s__Flavonifractor plautii	no	no	none
ntk_nfl	M2182_bin67		var_biomarker ~ mars_age	0.0294051	0.00648009	4.53776	5.68542953516271e-06	96.64	0	3041778	d__Bacteria	p__Bacillota_A	c__Clostridia	o__Oscillospirales	f__Oscillospiraceae	g__Flavonifractor	s__Flavonifractor plautii	no	no	none
ntk_nfl	M2182_bin67		var_biomarker ~ apoe4	-0.0014331	0.0831874	-0.0172274	0.986255	96.64	0	3041778	d__Bacteria	p__Bacillota_A	c__Clostridia	o__Oscillospirales	f__Oscillospiraceae	g__Flavonifractor	s__Flavonifractor plautii	no	no	none
ntk_nfl	M2182_bin67		var_biomarker ~ ntk_table	0.177632	0.0705364	2.5183	0.0117923	96.64	0	3041778	d__Bacteria	p__Bacillota_A	c__Clostridia	o__Oscillospirales	f__Oscillospiraceae	g__Flavonifractor	s__Flavonifractor plautii	no	no	none
ntk_nfl	M2182_bin67		var_biomarker ~ bristol_type_1_7	0.0254644	0.0342608	0.743251	0.45733	96.64	0	3041778	d__Bacteria	p__Bacillota_A	c__Clostridia	o__Oscillospirales	f__Oscillospiraceae	g__Flavonifractor	s__Flavonifractor plautii	no	no	none
ntk_nfl	M2182_bin69		var_biomarker ~ var_mb	-0.0386666	0.0339617	-1.13853	0.254898	95.3	1.34	2518189	d__Bacteria	p__Bacillota_A	c__Clostridia	o__Lachnospirales	f__Lachnospiraceae	g__Coprococcus_A	s__Coprococcus_A catus_A	no	no	none
ntk_nfl	M2182_bin69		var_biomarker ~ sex	0.150938	0.104296	1.4472	0.14784	95.3	1.34	2518189	d__Bacteria	p__Bacillota_A	c__Clostridia	o__Lachnospirales	f__Lachnospiraceae	g__Coprococcus_A	s__Coprococcus_A catus_A	no	no	none
ntk_nfl	M2182_bin69		var_biomarker ~ var_mb_by_sex	0.0389473	0.0553192	0.704046	0.481404	95.3	1.34	2518189	d__Bacteria	p__Bacillota_A	c__Clostridia	o__Lachnospirales	f__Lachnospiraceae	g__Coprococcus_A	s__Coprococcus_A catus_A	no	no	none
ntk_nfl	M2182_bin69		var_biomarker ~ mars_age	0.0298043	0.00642336	4.63999	3.48426637053478e-06	95.3	1.34	2518189	d__Bacteria	p__Bacillota_A	c__Clostridia	o__Lachnospirales	f__Lachnospiraceae	g__Coprococcus_A	s__Coprococcus_A catus_A	no	no	none
ntk_nfl	M2182_bin69		var_biomarker ~ apoe4	-0.00966137	0.0814344	-0.11864	0.905561	95.3	1.34	2518189	d__Bacteria	p__Bacillota_A	c__Clostridia	o__Lachnospirales	f__Lachnospiraceae	g__Coprococcus_A	s__Coprococcus_A catus_A	no	no	none
ntk_nfl	M2182_bin69		var_biomarker ~ ntk_table	0.161972	0.0759943	2.13136	0.0330591	95.3	1.34	2518189	d__Bacteria	p__Bacillota_A	c__Clostridia	o__Lachnospirales	f__Lachnospiraceae	g__Coprococcus_A	s__Coprococcus_A catus_A	no	no	none
ntk_nfl	M2182_bin69		var_biomarker ~ bristol_type_1_7	0.020308	0.0336555	0.603409	0.546237	95.3	1.34	2518189	d__Bacteria	p__Bacillota_A	c__Clostridia	o__Lachnospirales	f__Lachnospiraceae	g__Coprococcus_A	s__Coprococcus_A catus_A	no	no	none
ntk_nfl	M2182_bin75		var_biomarker ~ var_mb	0.0169368	0.0260859	0.649271	0.516163	92.6	0	2840958	d__Bacteria	p__Bacillota_A	c__Clostridia	o__Lachnospirales	f__Lachnospiraceae	g__Lachnospira	s__Lachnospira sp000436535	no	no	none
ntk_nfl	M2182_bin75		var_biomarker ~ sex	0.0560138	0.0824744	0.679166	0.497033	92.6	0	2840958	d__Bacteria	p__Bacillota_A	c__Clostridia	o__Lachnospirales	f__Lachnospiraceae	g__Lachnospira	s__Lachnospira sp000436535	no	no	none
ntk_nfl	M2182_bin75		var_biomarker ~ var_mb_by_sex	-0.167398	0.0901233	-1.85744	0.0632488	92.6	0	2840958	d__Bacteria	p__Bacillota_A	c__Clostridia	o__Lachnospirales	f__Lachnospiraceae	g__Lachnospira	s__Lachnospira sp000436535	no	no	none
ntk_nfl	M2182_bin75		var_biomarker ~ mars_age	0.0284525	0.00631776	4.50358	6.681905382111e-06	92.6	0	2840958	d__Bacteria	p__Bacillota_A	c__Clostridia	o__Lachnospirales	f__Lachnospiraceae	g__Lachnospira	s__Lachnospira sp000436535	no	no	none
ntk_nfl	M2182_bin75		var_biomarker ~ apoe4	-0.00160951	0.0802727	-0.0200505	0.984003	92.6	0	2840958	d__Bacteria	p__Bacillota_A	c__Clostridia	o__Lachnospirales	f__Lachnospiraceae	g__Lachnospira	s__Lachnospira sp000436535	no	no	none
ntk_nfl	M2182_bin75		var_biomarker ~ ntk_table	0.186035	0.073351	2.53624	0.0112051	92.6	0	2840958	d__Bacteria	p__Bacillota_A	c__Clostridia	o__Lachnospirales	f__Lachnospiraceae	g__Lachnospira	s__Lachnospira sp000436535	no	no	none
ntk_nfl	M2182_bin75		var_biomarker ~ bristol_type_1_7	0.0350448	0.0384145	0.912279	0.361622	92.6	0	2840958	d__Bacteria	p__Bacillota_A	c__Clostridia	o__Lachnospirales	f__Lachnospiraceae	g__Lachnospira	s__Lachnospira sp000436535	no	no	none
ntk_nfl	M2182_bin78		var_biomarker ~ var_mb	-0.0011643	0.00791814	-0.147042	0.883099	96.2	0.63	1600179	d__Bacteria	p__Bacillota_C	c__Negativicutes	o__Veillonellales	f__Dialisteraceae	g__Dialister	s__Dialister invisus	yes	no	propionate
ntk_nfl	M2182_bin78		var_biomarker ~ sex	0.197257	0.096473	2.04469	0.0408859	96.2	0.63	1600179	d__Bacteria	p__Bacillota_C	c__Negativicutes	o__Veillonellales	f__Dialisteraceae	g__Dialister	s__Dialister invisus	yes	no	propionate
ntk_nfl	M2182_bin78		var_biomarker ~ var_mb_by_sex	0.002337	0.0235184	0.0993691	0.920845	96.2	0.63	1600179	d__Bacteria	p__Bacillota_C	c__Negativicutes	o__Veillonellales	f__Dialisteraceae	g__Dialister	s__Dialister invisus	yes	no	propionate
ntk_nfl	M2182_bin78		var_biomarker ~ mars_age	0.0294045	0.00677096	4.34274	1.40716727241585e-05	96.2	0.63	1600179	d__Bacteria	p__Bacillota_C	c__Negativicutes	o__Veillonellales	f__Dialisteraceae	g__Dialister	s__Dialister invisus	yes	no	propionate
ntk_nfl	M2182_bin78		var_biomarker ~ apoe4	0.00489967	0.0886513	0.055269	0.955924	96.2	0.63	1600179	d__Bacteria	p__Bacillota_C	c__Negativicutes	o__Veillonellales	f__Dialisteraceae	g__Dialister	s__Dialister invisus	yes	no	propionate
ntk_nfl	M2182_bin78		var_biomarker ~ ntk_table	0.17653	0.0718532	2.45682	0.0140173	96.2	0.63	1600179	d__Bacteria	p__Bacillota_C	c__Negativicutes	o__Veillonellales	f__Dialisteraceae	g__Dialister	s__Dialister invisus	yes	no	propionate
ntk_nfl	M2182_bin78		var_biomarker ~ bristol_type_1_7	0.0218232	0.0356711	0.61179	0.540677	96.2	0.63	1600179	d__Bacteria	p__Bacillota_C	c__Negativicutes	o__Veillonellales	f__Dialisteraceae	g__Dialister	s__Dialister invisus	yes	no	propionate
ntk_nfl	M2183_bin107		var_biomarker ~ var_mb	-0.0390307	0.0374305	-1.04275	0.297064	95.3	0.67	1986346	d__Bacteria	p__Bacillota_A	c__Clostridia	o__Oscillospirales	f__Oscillospiraceae	g__CAG-103	s__CAG-103 sp900543625	no	no	none
ntk_nfl	M2183_bin107		var_biomarker ~ sex	0.343684	0.129691	2.65002	0.00804874	95.3	0.67	1986346	d__Bacteria	p__Bacillota_A	c__Clostridia	o__Oscillospirales	f__Oscillospiraceae	g__CAG-103	s__CAG-103 sp900543625	no	no	none
ntk_nfl	M2183_bin107		var_biomarker ~ var_mb_by_sex	0.123544	0.0744818	1.65871	0.0971734	95.3	0.67	1986346	d__Bacteria	p__Bacillota_A	c__Clostridia	o__Oscillospirales	f__Oscillospiraceae	g__CAG-103	s__CAG-103 sp900543625	no	no	none
ntk_nfl	M2183_bin107		var_biomarker ~ mars_age	0.0301917	0.00630737	4.78674	1.69513056524906e-06	95.3	0.67	1986346	d__Bacteria	p__Bacillota_A	c__Clostridia	o__Oscillospirales	f__Oscillospiraceae	g__CAG-103	s__CAG-103 sp900543625	no	no	none
ntk_nfl	M2183_bin107		var_biomarker ~ apoe4	-0.0030296	0.0813894	-0.0372235	0.970307	95.3	0.67	1986346	d__Bacteria	p__Bacillota_A	c__Clostridia	o__Oscillospirales	f__Oscillospiraceae	g__CAG-103	s__CAG-103 sp900543625	no	no	none
ntk_nfl	M2183_bin107		var_biomarker ~ ntk_table	0.18651	0.0716976	2.60134	0.00928593	95.3	0.67	1986346	d__Bacteria	p__Bacillota_A	c__Clostridia	o__Oscillospirales	f__Oscillospiraceae	g__CAG-103	s__CAG-103 sp900543625	no	no	none
ntk_nfl	M2183_bin107		var_biomarker ~ bristol_type_1_7	0.0135756	0.0345616	0.392795	0.694471	95.3	0.67	1986346	d__Bacteria	p__Bacillota_A	c__Clostridia	o__Oscillospirales	f__Oscillospiraceae	g__CAG-103	s__CAG-103 sp900543625	no	no	none
ntk_nfl	M2183_bin115		var_biomarker ~ var_mb	0.0023797	0.0142403	0.167111	0.867283	99.19	0.81	2119859	d__Bacteria	p__Actinomycetota	c__Coriobacteriia	o__Coriobacteriales	f__Coriobacteriaceae	g__Collinsella	s__Collinsella sp900544465	no	no	none
ntk_nfl	M2183_bin115		var_biomarker ~ sex	0.251354	0.110277	2.2793	0.0226494	99.19	0.81	2119859	d__Bacteria	p__Actinomycetota	c__Coriobacteriia	o__Coriobacteriales	f__Coriobacteriaceae	g__Collinsella	s__Collinsella sp900544465	no	no	none
ntk_nfl	M2183_bin115		var_biomarker ~ var_mb_by_sex	0.0395295	0.0456051	0.866779	0.386063	99.19	0.81	2119859	d__Bacteria	p__Actinomycetota	c__Coriobacteriia	o__Coriobacteriales	f__Coriobacteriaceae	g__Collinsella	s__Collinsella sp900544465	no	no	none
ntk_nfl	M2183_bin115		var_biomarker ~ mars_age	0.0293117	0.0064343	4.55554	5.22502576871808e-06	99.19	0.81	2119859	d__Bacteria	p__Actinomycetota	c__Coriobacteriia	o__Coriobacteriales	f__Coriobacteriaceae	g__Collinsella	s__Collinsella sp900544465	no	no	none
ntk_nfl	M2183_bin115		var_biomarker ~ apoe4	0.00785695	0.0826158	0.0951023	0.924234	99.19	0.81	2119859	d__Bacteria	p__Actinomycetota	c__Coriobacteriia	o__Coriobacteriales	f__Coriobacteriaceae	g__Collinsella	s__Collinsella sp900544465	no	no	none
ntk_nfl	M2183_bin115		var_biomarker ~ ntk_table	0.161556	0.0783405	2.06223	0.0391855	99.19	0.81	2119859	d__Bacteria	p__Actinomycetota	c__Coriobacteriia	o__Coriobacteriales	f__Coriobacteriaceae	g__Collinsella	s__Collinsella sp900544465	no	no	none
ntk_nfl	M2183_bin115		var_biomarker ~ bristol_type_1_7	0.0227929	0.031653	0.720086	0.471472	99.19	0.81	2119859	d__Bacteria	p__Actinomycetota	c__Coriobacteriia	o__Coriobacteriales	f__Coriobacteriaceae	g__Collinsella	s__Collinsella sp900544465	no	no	none
ntk_nfl	M2183_bin116		var_biomarker ~ var_mb	-0.000509986	0.0281052	-0.0181456	0.985523	96.91	0	3291226	d__Bacteria	p__Bacillota_A	c__Clostridia	o__Lachnospirales	f__Lachnospiraceae	g__Limivivens	s__Limivivens sp900543575	no	no	none
ntk_nfl	M2183_bin116		var_biomarker ~ sex	0.263982	0.125974	2.09553	0.0361243	96.91	0	3291226	d__Bacteria	p__Bacillota_A	c__Clostridia	o__Lachnospirales	f__Lachnospiraceae	g__Limivivens	s__Limivivens sp900543575	no	no	none
ntk_nfl	M2183_bin116		var_biomarker ~ var_mb_by_sex	-0.0408172	0.0555867	-0.734297	0.462768	96.91	0	3291226	d__Bacteria	p__Bacillota_A	c__Clostridia	o__Lachnospirales	f__Lachnospiraceae	g__Limivivens	s__Limivivens sp900543575	no	no	none
ntk_nfl	M2183_bin116		var_biomarker ~ mars_age	0.0293783	0.00668498	4.39467	1.10941740827375e-05	96.91	0	3291226	d__Bacteria	p__Bacillota_A	c__Clostridia	o__Lachnospirales	f__Lachnospiraceae	g__Limivivens	s__Limivivens sp900543575	no	no	none
ntk_nfl	M2183_bin116		var_biomarker ~ apoe4	0.00331024	0.0826374	0.0400574	0.968047	96.91	0	3291226	d__Bacteria	p__Bacillota_A	c__Clostridia	o__Lachnospirales	f__Lachnospiraceae	g__Limivivens	s__Limivivens sp900543575	no	no	none
ntk_nfl	M2183_bin116		var_biomarker ~ ntk_table	0.185791	0.0770044	2.41274	0.0158332	96.91	0	3291226	d__Bacteria	p__Bacillota_A	c__Clostridia	o__Lachnospirales	f__Lachnospiraceae	g__Limivivens	s__Limivivens sp900543575	no	no	none
ntk_nfl	M2183_bin116		var_biomarker ~ bristol_type_1_7	0.023731	0.0353897	0.670563	0.502499	96.91	0	3291226	d__Bacteria	p__Bacillota_A	c__Clostridia	o__Lachnospirales	f__Lachnospiraceae	g__Limivivens	s__Limivivens sp900543575	no	no	none
ntk_nfl	M2183_bin135		var_biomarker ~ var_mb	0.0157783	0.0333313	0.47338	0.635942	98.09	0.32	2757045	d__Bacteria	p__Bacillota_A	c__Clostridia	o__Lachnospirales	f__Lachnospiraceae	g__Blautia	s__Blautia stercoris	no	no	none
ntk_nfl	M2183_bin135		var_biomarker ~ sex	0.307453	0.199919	1.53789	0.124077	98.09	0.32	2757045	d__Bacteria	p__Bacillota_A	c__Clostridia	o__Lachnospirales	f__Lachnospiraceae	g__Blautia	s__Blautia stercoris	no	no	none
ntk_nfl	M2183_bin135		var_biomarker ~ var_mb_by_sex	-0.0638737	0.0907527	-0.703822	0.481544	98.09	0.32	2757045	d__Bacteria	p__Bacillota_A	c__Clostridia	o__Lachnospirales	f__Lachnospiraceae	g__Blautia	s__Blautia stercoris	no	no	none
ntk_nfl	M2183_bin135		var_biomarker ~ mars_age	0.0289122	0.00642241	4.50177	6.738866985323e-06	98.09	0.32	2757045	d__Bacteria	p__Bacillota_A	c__Clostridia	o__Lachnospirales	f__Lachnospiraceae	g__Blautia	s__Blautia stercoris	no	no	none
ntk_nfl	M2183_bin135		var_biomarker ~ apoe4	0.00355495	0.0820991	0.0433007	0.965462	98.09	0.32	2757045	d__Bacteria	p__Bacillota_A	c__Clostridia	o__Lachnospirales	f__Lachnospiraceae	g__Blautia	s__Blautia stercoris	no	no	none
ntk_nfl	M2183_bin135		var_biomarker ~ ntk_table	0.192274	0.0798315	2.4085	0.0160181	98.09	0.32	2757045	d__Bacteria	p__Bacillota_A	c__Clostridia	o__Lachnospirales	f__Lachnospiraceae	g__Blautia	s__Blautia stercoris	no	no	none
ntk_nfl	M2183_bin135		var_biomarker ~ bristol_type_1_7	0.0201937	0.0337503	0.598327	0.549622	98.09	0.32	2757045	d__Bacteria	p__Bacillota_A	c__Clostridia	o__Lachnospirales	f__Lachnospiraceae	g__Blautia	s__Blautia stercoris	no	no	none
ntk_nfl	M2183_bin16		var_biomarker ~ var_mb	0.00381932	0.0164421	0.232289	0.816314	99.33	0.67	2225883	d__Bacteria	p__Bacillota_A	c__Clostridia	o__Oscillospirales	f__Acutalibacteraceae	g__Ruminococcus_E	s__Ruminococcus_E bromii_B	no	no	none
ntk_nfl	M2183_bin16		var_biomarker ~ sex	0.19447	0.0806378	2.41165	0.0158805	99.33	0.67	2225883	d__Bacteria	p__Bacillota_A	c__Clostridia	o__Oscillospirales	f__Acutalibacteraceae	g__Ruminococcus_E	s__Ruminococcus_E bromii_B	no	no	none
ntk_nfl	M2183_bin16		var_biomarker ~ var_mb_by_sex	-0.0112466	0.0300436	-0.374344	0.708149	99.33	0.67	2225883	d__Bacteria	p__Bacillota_A	c__Clostridia	o__Oscillospirales	f__Acutalibacteraceae	g__Ruminococcus_E	s__Ruminococcus_E bromii_B	no	no	none
ntk_nfl	M2183_bin16		var_biomarker ~ mars_age	0.0295695	0.00636319	4.64696	3.3686415001899e-06	99.33	0.67	2225883	d__Bacteria	p__Bacillota_A	c__Clostridia	o__Oscillospirales	f__Acutalibacteraceae	g__Ruminococcus_E	s__Ruminococcus_E bromii_B	no	no	none
ntk_nfl	M2183_bin16		var_biomarker ~ apoe4	0.00321072	0.0836654	0.0383757	0.969388	99.33	0.67	2225883	d__Bacteria	p__Bacillota_A	c__Clostridia	o__Oscillospirales	f__Acutalibacteraceae	g__Ruminococcus_E	s__Ruminococcus_E bromii_B	no	no	none
ntk_nfl	M2183_bin16		var_biomarker ~ ntk_table	0.175346	0.0732844	2.39267	0.0167261	99.33	0.67	2225883	d__Bacteria	p__Bacillota_A	c__Clostridia	o__Oscillospirales	f__Acutalibacteraceae	g__Ruminococcus_E	s__Ruminococcus_E bromii_B	no	no	none
ntk_nfl	M2183_bin16		var_biomarker ~ bristol_type_1_7	0.0225845	0.0321111	0.703323	0.481854	99.33	0.67	2225883	d__Bacteria	p__Bacillota_A	c__Clostridia	o__Oscillospirales	f__Acutalibacteraceae	g__Ruminococcus_E	s__Ruminococcus_E bromii_B	no	no	none
ntk_nfl	M2183_bin35		var_biomarker ~ var_mb	-0.00137469	0.016361	-0.0840226	0.933038	93.01	0	1952314	d__Bacteria	p__Actinomycetota	c__Coriobacteriia	o__Coriobacteriales	f__Eggerthellaceae	g__Slackia_A	s__Slackia_A sp900553655	no	no	none
ntk_nfl	M2183_bin35		var_biomarker ~ sex	0.213008	0.0888122	2.39841	0.0164665	93.01	0	1952314	d__Bacteria	p__Actinomycetota	c__Coriobacteriia	o__Coriobacteriales	f__Eggerthellaceae	g__Slackia_A	s__Slackia_A sp900553655	no	no	none
ntk_nfl	M2183_bin35		var_biomarker ~ var_mb_by_sex	0.0181987	0.0416463	0.436981	0.662125	93.01	0	1952314	d__Bacteria	p__Actinomycetota	c__Coriobacteriia	o__Coriobacteriales	f__Eggerthellaceae	g__Slackia_A	s__Slackia_A sp900553655	no	no	none
ntk_nfl	M2183_bin35		var_biomarker ~ mars_age	0.0297888	0.00624047	4.77349	1.81064511606266e-06	93.01	0	1952314	d__Bacteria	p__Actinomycetota	c__Coriobacteriia	o__Coriobacteriales	f__Eggerthellaceae	g__Slackia_A	s__Slackia_A sp900553655	no	no	none
ntk_nfl	M2183_bin35		var_biomarker ~ apoe4	0.00764308	0.0810422	0.0943098	0.924863	93.01	0	1952314	d__Bacteria	p__Actinomycetota	c__Coriobacteriia	o__Coriobacteriales	f__Eggerthellaceae	g__Slackia_A	s__Slackia_A sp900553655	no	no	none
ntk_nfl	M2183_bin35		var_biomarker ~ ntk_table	0.18142	0.0725847	2.49943	0.0124392	93.01	0	1952314	d__Bacteria	p__Actinomycetota	c__Coriobacteriia	o__Coriobacteriales	f__Eggerthellaceae	g__Slackia_A	s__Slackia_A sp900553655	no	no	none
ntk_nfl	M2183_bin35		var_biomarker ~ bristol_type_1_7	0.0221319	0.0344934	0.641628	0.521115	93.01	0	1952314	d__Bacteria	p__Actinomycetota	c__Coriobacteriia	o__Coriobacteriales	f__Eggerthellaceae	g__Slackia_A	s__Slackia_A sp900553655	no	no	none
ntk_nfl	M2186_bin14		var_biomarker ~ var_mb	0.0643197	0.026378	2.43839	0.014753	95.25	2.06	6408891	d__Bacteria	p__Bacillota_A	c__Clostridia	o__Lachnospirales	f__Lachnospiraceae	g__Hungatella	s__Hungatella effluvii	no	no	none
ntk_nfl	M2186_bin14		var_biomarker ~ sex	0.268867	0.133885	2.0082	0.0446221	95.25	2.06	6408891	d__Bacteria	p__Bacillota_A	c__Clostridia	o__Lachnospirales	f__Lachnospiraceae	g__Hungatella	s__Hungatella effluvii	no	no	none
ntk_nfl	M2186_bin14		var_biomarker ~ var_mb_by_sex	-0.0578162	0.0756916	-0.763839	0.444963	95.25	2.06	6408891	d__Bacteria	p__Bacillota_A	c__Clostridia	o__Lachnospirales	f__Lachnospiraceae	g__Hungatella	s__Hungatella effluvii	no	no	none
ntk_nfl	M2186_bin14		var_biomarker ~ mars_age	0.0290155	0.00641999	4.51955	6.19714082095157e-06	95.25	2.06	6408891	d__Bacteria	p__Bacillota_A	c__Clostridia	o__Lachnospirales	f__Lachnospiraceae	g__Hungatella	s__Hungatella effluvii	no	no	none
ntk_nfl	M2186_bin14		var_biomarker ~ apoe4	0.00799962	0.0829143	0.0964806	0.923139	95.25	2.06	6408891	d__Bacteria	p__Bacillota_A	c__Clostridia	o__Lachnospirales	f__Lachnospiraceae	g__Hungatella	s__Hungatella effluvii	no	no	none
ntk_nfl	M2186_bin14		var_biomarker ~ ntk_table	0.155337	0.0762718	2.03662	0.0416878	95.25	2.06	6408891	d__Bacteria	p__Bacillota_A	c__Clostridia	o__Lachnospirales	f__Lachnospiraceae	g__Hungatella	s__Hungatella effluvii	no	no	none
ntk_nfl	M2186_bin14		var_biomarker ~ bristol_type_1_7	0.0259377	0.0321867	0.805852	0.420328	95.25	2.06	6408891	d__Bacteria	p__Bacillota_A	c__Clostridia	o__Lachnospirales	f__Lachnospiraceae	g__Hungatella	s__Hungatella effluvii	no	no	none
ntk_nfl	M2186_bin22		var_biomarker ~ var_mb	0.0148976	0.0214725	0.6938	0.487807	91.28	1.34	1899449	d__Bacteria	p__Bacillota_A	c__Clostridia	o__Lachnospirales	f__Anaerotignaceae	g__Metalachnospira	s__Metalachnospira sp900548595	no	no	none
ntk_nfl	M2186_bin22		var_biomarker ~ sex	0.146761	0.069196	2.12094	0.0339268	91.28	1.34	1899449	d__Bacteria	p__Bacillota_A	c__Clostridia	o__Lachnospirales	f__Anaerotignaceae	g__Metalachnospira	s__Metalachnospira sp900548595	no	no	none
ntk_nfl	M2186_bin22		var_biomarker ~ var_mb_by_sex	0.0780553	0.0575074	1.35731	0.174683	91.28	1.34	1899449	d__Bacteria	p__Bacillota_A	c__Clostridia	o__Lachnospirales	f__Anaerotignaceae	g__Metalachnospira	s__Metalachnospira sp900548595	no	no	none
ntk_nfl	M2186_bin22		var_biomarker ~ mars_age	0.0292601	0.00666389	4.39084	1.12916081973502e-05	91.28	1.34	1899449	d__Bacteria	p__Bacillota_A	c__Clostridia	o__Lachnospirales	f__Anaerotignaceae	g__Metalachnospira	s__Metalachnospira sp900548595	no	no	none
ntk_nfl	M2186_bin22		var_biomarker ~ apoe4	0.00257861	0.0830772	0.0310387	0.975239	91.28	1.34	1899449	d__Bacteria	p__Bacillota_A	c__Clostridia	o__Lachnospirales	f__Anaerotignaceae	g__Metalachnospira	s__Metalachnospira sp900548595	no	no	none
ntk_nfl	M2186_bin22		var_biomarker ~ ntk_table	0.168862	0.072563	2.32711	0.0199594	91.28	1.34	1899449	d__Bacteria	p__Bacillota_A	c__Clostridia	o__Lachnospirales	f__Anaerotignaceae	g__Metalachnospira	s__Metalachnospira sp900548595	no	no	none
ntk_nfl	M2186_bin22		var_biomarker ~ bristol_type_1_7	0.0161452	0.033091	0.487902	0.625619	91.28	1.34	1899449	d__Bacteria	p__Bacillota_A	c__Clostridia	o__Lachnospirales	f__Anaerotignaceae	g__Metalachnospira	s__Metalachnospira sp900548595	no	no	none
ntk_nfl	M2186_bin44		var_biomarker ~ var_mb	0.101227	0.0377991	2.67803	0.00740573	96.2	0	2834801	d__Bacteria	p__Bacillota_A	c__Clostridia	o__Lachnospirales	f__Lachnospiraceae	g__Clostridium_Q	s__Clostridium_Q sp018377235	no	yes	butyrate
ntk_nfl	M2186_bin44		var_biomarker ~ sex	-0.0924026	0.12053	-0.766637	0.443298	96.2	0	2834801	d__Bacteria	p__Bacillota_A	c__Clostridia	o__Lachnospirales	f__Lachnospiraceae	g__Clostridium_Q	s__Clostridium_Q sp018377235	no	yes	butyrate
ntk_nfl	M2186_bin44		var_biomarker ~ var_mb_by_sex	-0.19611	0.0977493	-2.00625	0.0448291	96.2	0	2834801	d__Bacteria	p__Bacillota_A	c__Clostridia	o__Lachnospirales	f__Lachnospiraceae	g__Clostridium_Q	s__Clostridium_Q sp018377235	no	yes	butyrate
ntk_nfl	M2186_bin44		var_biomarker ~ mars_age	0.0312111	0.00661051	4.72144	2.34179513536326e-06	96.2	0	2834801	d__Bacteria	p__Bacillota_A	c__Clostridia	o__Lachnospirales	f__Lachnospiraceae	g__Clostridium_Q	s__Clostridium_Q sp018377235	no	yes	butyrate
ntk_nfl	M2186_bin44		var_biomarker ~ apoe4	0.0119169	0.0812331	0.146701	0.883368	96.2	0	2834801	d__Bacteria	p__Bacillota_A	c__Clostridia	o__Lachnospirales	f__Lachnospiraceae	g__Clostridium_Q	s__Clostridium_Q sp018377235	no	yes	butyrate
ntk_nfl	M2186_bin44		var_biomarker ~ ntk_table	0.16357	0.0701095	2.33307	0.0196444	96.2	0	2834801	d__Bacteria	p__Bacillota_A	c__Clostridia	o__Lachnospirales	f__Lachnospiraceae	g__Clostridium_Q	s__Clostridium_Q sp018377235	no	yes	butyrate
ntk_nfl	M2186_bin44		var_biomarker ~ bristol_type_1_7	0.0144134	0.0330994	0.435458	0.66323	96.2	0	2834801	d__Bacteria	p__Bacillota_A	c__Clostridia	o__Lachnospirales	f__Lachnospiraceae	g__Clostridium_Q	s__Clostridium_Q sp018377235	no	yes	butyrate
ntk_nfl	M2186_bin45		var_biomarker ~ var_mb	0.045513	0.0304808	1.49317	0.135392	98.66	0	2754871	d__Bacteria	p__Bacillota_A	c__Clostridia	o__Oscillospirales	f__Oscillospiraceae	g__Dysosmobacter	s__Dysosmobacter welbionis	no	no	none
ntk_nfl	M2186_bin45		var_biomarker ~ sex	0.236207	0.219068	1.07824	0.280928	98.66	0	2754871	d__Bacteria	p__Bacillota_A	c__Clostridia	o__Oscillospirales	f__Oscillospiraceae	g__Dysosmobacter	s__Dysosmobacter welbionis	no	no	none
ntk_nfl	M2186_bin45		var_biomarker ~ var_mb_by_sex	-0.0141085	0.0758445	-0.186018	0.85243	98.66	0	2754871	d__Bacteria	p__Bacillota_A	c__Clostridia	o__Oscillospirales	f__Oscillospiraceae	g__Dysosmobacter	s__Dysosmobacter welbionis	no	no	none
ntk_nfl	M2186_bin45		var_biomarker ~ mars_age	0.0285285	0.00636032	4.48538	7.27848515946761e-06	98.66	0	2754871	d__Bacteria	p__Bacillota_A	c__Clostridia	o__Oscillospirales	f__Oscillospiraceae	g__Dysosmobacter	s__Dysosmobacter welbionis	no	no	none
ntk_nfl	M2186_bin45		var_biomarker ~ apoe4	-0.00364601	0.0823738	-0.0442618	0.964696	98.66	0	2754871	d__Bacteria	p__Bacillota_A	c__Clostridia	o__Oscillospirales	f__Oscillospiraceae	g__Dysosmobacter	s__Dysosmobacter welbionis	no	no	none
ntk_nfl	M2186_bin45		var_biomarker ~ ntk_table	0.169395	0.0717465	2.36102	0.0182246	98.66	0	2754871	d__Bacteria	p__Bacillota_A	c__Clostridia	o__Oscillospirales	f__Oscillospiraceae	g__Dysosmobacter	s__Dysosmobacter welbionis	no	no	none
ntk_nfl	M2186_bin45		var_biomarker ~ bristol_type_1_7	0.0289954	0.0322144	0.900076	0.36808	98.66	0	2754871	d__Bacteria	p__Bacillota_A	c__Clostridia	o__Oscillospirales	f__Oscillospiraceae	g__Dysosmobacter	s__Dysosmobacter welbionis	no	no	none
ntk_nfl	M2186_bin50		var_biomarker ~ var_mb	0.0689884	0.0359409	1.9195	0.0549215	94.79	2.09	2452781	d__Bacteria	p__Bacillota_A	c__Clostridia	o__Lachnospirales	f__Lachnospiraceae	g__Dorea	s__Dorea formicigenerans	no	no	none
ntk_nfl	M2186_bin50		var_biomarker ~ sex	0.545019	0.242013	2.25202	0.0243211	94.79	2.09	2452781	d__Bacteria	p__Bacillota_A	c__Clostridia	o__Lachnospirales	f__Lachnospiraceae	g__Dorea	s__Dorea formicigenerans	no	no	none
ntk_nfl	M2186_bin50		var_biomarker ~ var_mb_by_sex	-0.132581	0.0824125	-1.60875	0.107672	94.79	2.09	2452781	d__Bacteria	p__Bacillota_A	c__Clostridia	o__Lachnospirales	f__Lachnospiraceae	g__Dorea	s__Dorea formicigenerans	no	no	none
ntk_nfl	M2186_bin50		var_biomarker ~ mars_age	0.0278248	0.00649424	4.28454	1.83117714134262e-05	94.79	2.09	2452781	d__Bacteria	p__Bacillota_A	c__Clostridia	o__Lachnospirales	f__Lachnospiraceae	g__Dorea	s__Dorea formicigenerans	no	no	none
ntk_nfl	M2186_bin50		var_biomarker ~ apoe4	0.0055638	0.0828412	0.0671623	0.946453	94.79	2.09	2452781	d__Bacteria	p__Bacillota_A	c__Clostridia	o__Lachnospirales	f__Lachnospiraceae	g__Dorea	s__Dorea formicigenerans	no	no	none
ntk_nfl	M2186_bin50		var_biomarker ~ ntk_table	0.1721	0.0760349	2.26344	0.0236088	94.79	2.09	2452781	d__Bacteria	p__Bacillota_A	c__Clostridia	o__Lachnospirales	f__Lachnospiraceae	g__Dorea	s__Dorea formicigenerans	no	no	none
ntk_nfl	M2186_bin50		var_biomarker ~ bristol_type_1_7	0.0220072	0.0341539	0.644353	0.519347	94.79	2.09	2452781	d__Bacteria	p__Bacillota_A	c__Clostridia	o__Lachnospirales	f__Lachnospiraceae	g__Dorea	s__Dorea formicigenerans	no	no	none
ntk_nfl	M2186_bin60		var_biomarker ~ var_mb	0.00812082	0.0190568	0.426138	0.670007	96.89	0.19	2062053	d__Bacteria	p__Actinomycetota	c__Actinomycetia	o__Actinomycetales	f__Bifidobacteriaceae	g__Bifidobacterium	s__Bifidobacterium pullorum_B	no	no	none
ntk_nfl	M2186_bin60		var_biomarker ~ sex	0.0545172	0.131741	0.413822	0.679005	96.89	0.19	2062053	d__Bacteria	p__Actinomycetota	c__Actinomycetia	o__Actinomycetales	f__Bifidobacteriaceae	g__Bifidobacterium	s__Bifidobacterium pullorum_B	no	no	none
ntk_nfl	M2186_bin60		var_biomarker ~ var_mb_by_sex	-0.0644042	0.0513267	-1.25479	0.209555	96.89	0.19	2062053	d__Bacteria	p__Actinomycetota	c__Actinomycetia	o__Actinomycetales	f__Bifidobacteriaceae	g__Bifidobacterium	s__Bifidobacterium pullorum_B	no	no	none
ntk_nfl	M2186_bin60		var_biomarker ~ mars_age	0.0290676	0.00661742	4.39259	1.12006821655353e-05	96.89	0.19	2062053	d__Bacteria	p__Actinomycetota	c__Actinomycetia	o__Actinomycetales	f__Bifidobacteriaceae	g__Bifidobacterium	s__Bifidobacterium pullorum_B	no	no	none
ntk_nfl	M2186_bin60		var_biomarker ~ apoe4	0.0064015	0.0827082	0.0773987	0.938306	96.89	0.19	2062053	d__Bacteria	p__Actinomycetota	c__Actinomycetia	o__Actinomycetales	f__Bifidobacteriaceae	g__Bifidobacterium	s__Bifidobacterium pullorum_B	no	no	none
ntk_nfl	M2186_bin60		var_biomarker ~ ntk_table	0.181755	0.0735233	2.47208	0.013433	96.89	0.19	2062053	d__Bacteria	p__Actinomycetota	c__Actinomycetia	o__Actinomycetales	f__Bifidobacteriaceae	g__Bifidobacterium	s__Bifidobacterium pullorum_B	no	no	none
ntk_nfl	M2186_bin60		var_biomarker ~ bristol_type_1_7	0.0263938	0.0351469	0.750956	0.452679	96.89	0.19	2062053	d__Bacteria	p__Actinomycetota	c__Actinomycetia	o__Actinomycetales	f__Bifidobacteriaceae	g__Bifidobacterium	s__Bifidobacterium pullorum_B	no	no	none
ntk_nfl	M2186_bin63		var_biomarker ~ var_mb	0.018761	0.0100612	1.86469	0.0622254	98.8	0	2183510	d__Bacteria	p__Bacillota_C	c__Negativicutes	o__Acidaminococcales	f__Acidaminococcaceae	g__Acidaminococcus	s__Acidaminococcus intestini	no	no	none
ntk_nfl	M2186_bin63		var_biomarker ~ sex	0.276331	0.24007	1.15105	0.249714	98.8	0	2183510	d__Bacteria	p__Bacillota_C	c__Negativicutes	o__Acidaminococcales	f__Acidaminococcaceae	g__Acidaminococcus	s__Acidaminococcus intestini	no	no	none
ntk_nfl	M2186_bin63		var_biomarker ~ var_mb_by_sex	0.0204779	0.0527137	0.388473	0.697666	98.8	0	2183510	d__Bacteria	p__Bacillota_C	c__Negativicutes	o__Acidaminococcales	f__Acidaminococcaceae	g__Acidaminococcus	s__Acidaminococcus intestini	no	no	none
ntk_nfl	M2186_bin63		var_biomarker ~ mars_age	0.0297411	0.00664368	4.47661	7.58387524091297e-06	98.8	0	2183510	d__Bacteria	p__Bacillota_C	c__Negativicutes	o__Acidaminococcales	f__Acidaminococcaceae	g__Acidaminococcus	s__Acidaminococcus intestini	no	no	none
ntk_nfl	M2186_bin63		var_biomarker ~ apoe4	-0.000255124	0.0804767	-0.00317017	0.997471	98.8	0	2183510	d__Bacteria	p__Bacillota_C	c__Negativicutes	o__Acidaminococcales	f__Acidaminococcaceae	g__Acidaminococcus	s__Acidaminococcus intestini	no	no	none
ntk_nfl	M2186_bin63		var_biomarker ~ ntk_table	0.199688	0.0780042	2.55996	0.0104684	98.8	0	2183510	d__Bacteria	p__Bacillota_C	c__Negativicutes	o__Acidaminococcales	f__Acidaminococcaceae	g__Acidaminococcus	s__Acidaminococcus intestini	no	no	none
ntk_nfl	M2186_bin63		var_biomarker ~ bristol_type_1_7	0.0178671	0.032494	0.54986	0.582415	98.8	0	2183510	d__Bacteria	p__Bacillota_C	c__Negativicutes	o__Acidaminococcales	f__Acidaminococcaceae	g__Acidaminococcus	s__Acidaminococcus intestini	no	no	none
ntk_nfl	M2186_bin86		var_biomarker ~ var_mb	-0.015562	0.0260203	-0.598072	0.549792	96.37	0.81	2177507	d__Bacteria	p__Actinomycetota	c__Coriobacteriia	o__Coriobacteriales	f__Eggerthellaceae	g__Slackia_A	s__Slackia_A sp900553775	no	no	none
ntk_nfl	M2186_bin86		var_biomarker ~ sex	0.132213	0.09401	1.40637	0.159613	96.37	0.81	2177507	d__Bacteria	p__Actinomycetota	c__Coriobacteriia	o__Coriobacteriales	f__Eggerthellaceae	g__Slackia_A	s__Slackia_A sp900553775	no	no	none
ntk_nfl	M2186_bin86		var_biomarker ~ var_mb_by_sex	-0.0406136	0.0687908	-0.590394	0.554927	96.37	0.81	2177507	d__Bacteria	p__Actinomycetota	c__Coriobacteriia	o__Coriobacteriales	f__Eggerthellaceae	g__Slackia_A	s__Slackia_A sp900553775	no	no	none
ntk_nfl	M2186_bin86		var_biomarker ~ mars_age	0.0283176	0.00607254	4.66323	3.1128677291381e-06	96.37	0.81	2177507	d__Bacteria	p__Actinomycetota	c__Coriobacteriia	o__Coriobacteriales	f__Eggerthellaceae	g__Slackia_A	s__Slackia_A sp900553775	no	no	none
ntk_nfl	M2186_bin86		var_biomarker ~ apoe4	-0.000714321	0.082554	-0.00865277	0.993096	96.37	0.81	2177507	d__Bacteria	p__Actinomycetota	c__Coriobacteriia	o__Coriobacteriales	f__Eggerthellaceae	g__Slackia_A	s__Slackia_A sp900553775	no	no	none
ntk_nfl	M2186_bin86		var_biomarker ~ ntk_table	0.162082	0.0737873	2.19661	0.0280482	96.37	0.81	2177507	d__Bacteria	p__Actinomycetota	c__Coriobacteriia	o__Coriobacteriales	f__Eggerthellaceae	g__Slackia_A	s__Slackia_A sp900553775	no	no	none
ntk_nfl	M2186_bin86		var_biomarker ~ bristol_type_1_7	0.0223751	0.0334267	0.669379	0.503254	96.37	0.81	2177507	d__Bacteria	p__Actinomycetota	c__Coriobacteriia	o__Coriobacteriales	f__Eggerthellaceae	g__Slackia_A	s__Slackia_A sp900553775	no	no	none
ntk_nfl	M2203_bin131		var_biomarker ~ var_mb	0.0267745	0.0293418	0.912504	0.361503	97.3	0	3279777	d__Bacteria	p__Bacillota_A	c__Clostridia	o__Oscillospirales	f__Ruminococcaceae	g__Ruthenibacterium	s__Ruthenibacterium lactatiformans	no	no	none
ntk_nfl	M2203_bin131		var_biomarker ~ sex	0.305356	0.123021	2.48214	0.0130598	97.3	0	3279777	d__Bacteria	p__Bacillota_A	c__Clostridia	o__Oscillospirales	f__Ruminococcaceae	g__Ruthenibacterium	s__Ruthenibacterium lactatiformans	no	no	none
ntk_nfl	M2203_bin131		var_biomarker ~ var_mb_by_sex	-0.0642612	0.061079	-1.0521	0.292753	97.3	0	3279777	d__Bacteria	p__Bacillota_A	c__Clostridia	o__Oscillospirales	f__Ruminococcaceae	g__Ruthenibacterium	s__Ruthenibacterium lactatiformans	no	no	none
ntk_nfl	M2203_bin131		var_biomarker ~ mars_age	0.0300591	0.00661745	4.5424	5.56186379352397e-06	97.3	0	3279777	d__Bacteria	p__Bacillota_A	c__Clostridia	o__Oscillospirales	f__Ruminococcaceae	g__Ruthenibacterium	s__Ruthenibacterium lactatiformans	no	no	none
ntk_nfl	M2203_bin131		var_biomarker ~ apoe4	0.00883624	0.0829782	0.106489	0.915195	97.3	0	3279777	d__Bacteria	p__Bacillota_A	c__Clostridia	o__Oscillospirales	f__Ruminococcaceae	g__Ruthenibacterium	s__Ruthenibacterium lactatiformans	no	no	none
ntk_nfl	M2203_bin131		var_biomarker ~ ntk_table	0.165251	0.0756008	2.18584	0.0288277	97.3	0	3279777	d__Bacteria	p__Bacillota_A	c__Clostridia	o__Oscillospirales	f__Ruminococcaceae	g__Ruthenibacterium	s__Ruthenibacterium lactatiformans	no	no	none
ntk_nfl	M2203_bin131		var_biomarker ~ bristol_type_1_7	0.0266314	0.036436	0.730908	0.464835	97.3	0	3279777	d__Bacteria	p__Bacillota_A	c__Clostridia	o__Oscillospirales	f__Ruminococcaceae	g__Ruthenibacterium	s__Ruthenibacterium lactatiformans	no	no	none
ntk_nfl	M2203_bin135		var_biomarker ~ var_mb	0.0132412	0.014079	0.940491	0.346966	97.58	0	2187794	d__Bacteria	p__Actinomycetota	c__Coriobacteriia	o__Coriobacteriales	f__Coriobacteriaceae	g__Collinsella	s__	no	no	none
ntk_nfl	M2203_bin135		var_biomarker ~ sex	0.166333	0.109137	1.52408	0.127488	97.58	0	2187794	d__Bacteria	p__Actinomycetota	c__Coriobacteriia	o__Coriobacteriales	f__Coriobacteriaceae	g__Collinsella	s__	no	no	none
ntk_nfl	M2203_bin135		var_biomarker ~ var_mb_by_sex	-0.00981383	0.0349944	-0.28044	0.77914	97.58	0	2187794	d__Bacteria	p__Actinomycetota	c__Coriobacteriia	o__Coriobacteriales	f__Coriobacteriaceae	g__Collinsella	s__	no	no	none
ntk_nfl	M2203_bin135		var_biomarker ~ mars_age	0.0292536	0.00649442	4.50442	6.65531953014664e-06	97.58	0	2187794	d__Bacteria	p__Actinomycetota	c__Coriobacteriia	o__Coriobacteriales	f__Coriobacteriaceae	g__Collinsella	s__	no	no	none
ntk_nfl	M2203_bin135		var_biomarker ~ apoe4	-0.00264061	0.0831131	-0.0317713	0.974654	97.58	0	2187794	d__Bacteria	p__Actinomycetota	c__Coriobacteriia	o__Coriobacteriales	f__Coriobacteriaceae	g__Collinsella	s__	no	no	none
ntk_nfl	M2203_bin135		var_biomarker ~ ntk_table	0.177387	0.0760306	2.3331	0.0196428	97.58	0	2187794	d__Bacteria	p__Actinomycetota	c__Coriobacteriia	o__Coriobacteriales	f__Coriobacteriaceae	g__Collinsella	s__	no	no	none
ntk_nfl	M2203_bin135		var_biomarker ~ bristol_type_1_7	0.0240066	0.0330342	0.726719	0.467398	97.58	0	2187794	d__Bacteria	p__Actinomycetota	c__Coriobacteriia	o__Coriobacteriales	f__Coriobacteriaceae	g__Collinsella	s__	no	no	none
ntk_nfl	M2203_bin145		var_biomarker ~ var_mb	-0.0253667	0.0253125	-1.00214	0.316275	95.05	0.67	2384913	d__Bacteria	p__Bacillota_A	c__Clostridia	o__Oscillospirales	f__Ruminococcaceae	g__Negativibacillus	s__Negativibacillus faecipullorum	no	no	none
ntk_nfl	M2203_bin145		var_biomarker ~ sex	0.217616	0.0974038	2.23416	0.0254727	95.05	0.67	2384913	d__Bacteria	p__Bacillota_A	c__Clostridia	o__Oscillospirales	f__Ruminococcaceae	g__Negativibacillus	s__Negativibacillus faecipullorum	no	no	none
ntk_nfl	M2203_bin145		var_biomarker ~ var_mb_by_sex	0.0329988	0.061154	0.539602	0.589472	95.05	0.67	2384913	d__Bacteria	p__Bacillota_A	c__Clostridia	o__Oscillospirales	f__Ruminococcaceae	g__Negativibacillus	s__Negativibacillus faecipullorum	no	no	none
ntk_nfl	M2203_bin145		var_biomarker ~ mars_age	0.0290666	0.00612555	4.74515	2.08353357966651e-06	95.05	0.67	2384913	d__Bacteria	p__Bacillota_A	c__Clostridia	o__Oscillospirales	f__Ruminococcaceae	g__Negativibacillus	s__Negativibacillus faecipullorum	no	no	none
ntk_nfl	M2203_bin145		var_biomarker ~ apoe4	0.00110189	0.0839773	0.0131213	0.989531	95.05	0.67	2384913	d__Bacteria	p__Bacillota_A	c__Clostridia	o__Oscillospirales	f__Ruminococcaceae	g__Negativibacillus	s__Negativibacillus faecipullorum	no	no	none
ntk_nfl	M2203_bin145		var_biomarker ~ ntk_table	0.17717	0.0699326	2.53344	0.0112949	95.05	0.67	2384913	d__Bacteria	p__Bacillota_A	c__Clostridia	o__Oscillospirales	f__Ruminococcaceae	g__Negativibacillus	s__Negativibacillus faecipullorum	no	no	none
ntk_nfl	M2203_bin145		var_biomarker ~ bristol_type_1_7	0.0200966	0.033899	0.592837	0.55329	95.05	0.67	2384913	d__Bacteria	p__Bacillota_A	c__Clostridia	o__Oscillospirales	f__Ruminococcaceae	g__Negativibacillus	s__Negativibacillus faecipullorum	no	no	none
ntk_nfl	M2203_bin16		var_biomarker ~ var_mb	0.0846901	0.0445516	1.90094	0.0573094	91.82	1.13	1667924	d__Bacteria	p__Actinomycetota	c__Actinomycetia	o__Actinomycetales	f__Actinomycetaceae	g__Pauljensenia	s__Pauljensenia turicensis	no	no	none
ntk_nfl	M2203_bin16		var_biomarker ~ sex	-0.0261081	0.125826	-0.207494	0.835624	91.82	1.13	1667924	d__Bacteria	p__Actinomycetota	c__Actinomycetia	o__Actinomycetales	f__Actinomycetaceae	g__Pauljensenia	s__Pauljensenia turicensis	no	no	none
ntk_nfl	M2203_bin16		var_biomarker ~ var_mb_by_sex	-0.24351	0.149129	-1.63288	0.102493	91.82	1.13	1667924	d__Bacteria	p__Actinomycetota	c__Actinomycetia	o__Actinomycetales	f__Actinomycetaceae	g__Pauljensenia	s__Pauljensenia turicensis	no	no	none
ntk_nfl	M2203_bin16		var_biomarker ~ mars_age	0.0280368	0.00617125	4.54313	5.54251568840591e-06	91.82	1.13	1667924	d__Bacteria	p__Actinomycetota	c__Actinomycetia	o__Actinomycetales	f__Actinomycetaceae	g__Pauljensenia	s__Pauljensenia turicensis	no	no	none
ntk_nfl	M2203_bin16		var_biomarker ~ apoe4	0.0227251	0.0855139	0.265748	0.790433	91.82	1.13	1667924	d__Bacteria	p__Actinomycetota	c__Actinomycetia	o__Actinomycetales	f__Actinomycetaceae	g__Pauljensenia	s__Pauljensenia turicensis	no	no	none
ntk_nfl	M2203_bin16		var_biomarker ~ ntk_table	0.166068	0.0732975	2.26567	0.0234717	91.82	1.13	1667924	d__Bacteria	p__Actinomycetota	c__Actinomycetia	o__Actinomycetales	f__Actinomycetaceae	g__Pauljensenia	s__Pauljensenia turicensis	no	no	none
ntk_nfl	M2203_bin16		var_biomarker ~ bristol_type_1_7	0.0190731	0.0325939	0.585176	0.55843	91.82	1.13	1667924	d__Bacteria	p__Actinomycetota	c__Actinomycetia	o__Actinomycetales	f__Actinomycetaceae	g__Pauljensenia	s__Pauljensenia turicensis	no	no	none
ntk_nfl	M2203_bin45		var_biomarker ~ var_mb	-0.00979397	0.0137127	-0.714224	0.475089	93.82	1.69	1301571	d__Bacteria	p__Bacillota	c__Bacilli	o__RF39	f__UBA660	g__Onthousia	s__Onthousia sp000438295	no	no	none
ntk_nfl	M2203_bin45		var_biomarker ~ sex	0.254281	0.122655	2.07313	0.0381598	93.82	1.69	1301571	d__Bacteria	p__Bacillota	c__Bacilli	o__RF39	f__UBA660	g__Onthousia	s__Onthousia sp000438295	no	no	none
ntk_nfl	M2203_bin45		var_biomarker ~ var_mb_by_sex	0.0285298	0.0326053	0.875003	0.381572	93.82	1.69	1301571	d__Bacteria	p__Bacillota	c__Bacilli	o__RF39	f__UBA660	g__Onthousia	s__Onthousia sp000438295	no	no	none
ntk_nfl	M2203_bin45		var_biomarker ~ mars_age	0.02897	0.00656034	4.41593	1.00577636052979e-05	93.82	1.69	1301571	d__Bacteria	p__Bacillota	c__Bacilli	o__RF39	f__UBA660	g__Onthousia	s__Onthousia sp000438295	no	no	none
ntk_nfl	M2203_bin45		var_biomarker ~ apoe4	-0.00253764	0.0850225	-0.0298467	0.976189	93.82	1.69	1301571	d__Bacteria	p__Bacillota	c__Bacilli	o__RF39	f__UBA660	g__Onthousia	s__Onthousia sp000438295	no	no	none
ntk_nfl	M2203_bin45		var_biomarker ~ ntk_table	0.171782	0.0727607	2.36092	0.0182297	93.82	1.69	1301571	d__Bacteria	p__Bacillota	c__Bacilli	o__RF39	f__UBA660	g__Onthousia	s__Onthousia sp000438295	no	no	none
ntk_nfl	M2203_bin45		var_biomarker ~ bristol_type_1_7	0.0248118	0.0364256	0.681164	0.495768	93.82	1.69	1301571	d__Bacteria	p__Bacillota	c__Bacilli	o__RF39	f__UBA660	g__Onthousia	s__Onthousia sp000438295	no	no	none
ntk_nfl	M2205_bin28		var_biomarker ~ var_mb	0.00102188	0.0355112	0.0287763	0.977043	90.6	1.34	1723300	d__Bacteria	p__Bacillota_A	c__Clostridia	o__Oscillospirales	f__Oscillospiraceae	g__Vescimonas	s__Vescimonas fastidiosa	no	no	none
ntk_nfl	M2205_bin28		var_biomarker ~ sex	0.0897543	0.0926407	0.968842	0.332624	90.6	1.34	1723300	d__Bacteria	p__Bacillota_A	c__Clostridia	o__Oscillospirales	f__Oscillospiraceae	g__Vescimonas	s__Vescimonas fastidiosa	no	no	none
ntk_nfl	M2205_bin28		var_biomarker ~ var_mb_by_sex	-0.0806909	0.0623819	-1.2935	0.195839	90.6	1.34	1723300	d__Bacteria	p__Bacillota_A	c__Clostridia	o__Oscillospirales	f__Oscillospiraceae	g__Vescimonas	s__Vescimonas fastidiosa	no	no	none
ntk_nfl	M2205_bin28		var_biomarker ~ mars_age	0.0301886	0.00662806	4.55466	5.24692207304334e-06	90.6	1.34	1723300	d__Bacteria	p__Bacillota_A	c__Clostridia	o__Oscillospirales	f__Oscillospiraceae	g__Vescimonas	s__Vescimonas fastidiosa	no	no	none
ntk_nfl	M2205_bin28		var_biomarker ~ apoe4	0.0292867	0.0878274	0.333457	0.738789	90.6	1.34	1723300	d__Bacteria	p__Bacillota_A	c__Clostridia	o__Oscillospirales	f__Oscillospiraceae	g__Vescimonas	s__Vescimonas fastidiosa	no	no	none
ntk_nfl	M2205_bin28		var_biomarker ~ ntk_table	0.170405	0.0759976	2.24225	0.0249454	90.6	1.34	1723300	d__Bacteria	p__Bacillota_A	c__Clostridia	o__Oscillospirales	f__Oscillospiraceae	g__Vescimonas	s__Vescimonas fastidiosa	no	no	none
ntk_nfl	M2205_bin28		var_biomarker ~ bristol_type_1_7	0.0213206	0.0339763	0.627514	0.530322	90.6	1.34	1723300	d__Bacteria	p__Bacillota_A	c__Clostridia	o__Oscillospirales	f__Oscillospiraceae	g__Vescimonas	s__Vescimonas fastidiosa	no	no	none
ntk_nfl	M2205_bin39		var_biomarker ~ var_mb	5.58582874510624e-05	0.0175809	0.00317721	0.997465	99.26	0	5275220	d__Bacteria	p__Bacteroidota	c__Bacteroidia	o__Bacteroidales	f__Bacteroidaceae	g__Bacteroides	s__Bacteroides nordii	yes	no	propionate
ntk_nfl	M2205_bin39		var_biomarker ~ sex	0.22163	0.0860511	2.57556	0.0100077	99.26	0	5275220	d__Bacteria	p__Bacteroidota	c__Bacteroidia	o__Bacteroidales	f__Bacteroidaceae	g__Bacteroides	s__Bacteroides nordii	yes	no	propionate
ntk_nfl	M2205_bin39		var_biomarker ~ var_mb_by_sex	0.101012	0.0581394	1.73742	0.0823135	99.26	0	5275220	d__Bacteria	p__Bacteroidota	c__Bacteroidia	o__Bacteroidales	f__Bacteroidaceae	g__Bacteroides	s__Bacteroides nordii	yes	no	propionate
ntk_nfl	M2205_bin39		var_biomarker ~ mars_age	0.0291124	0.00643412	4.52469	6.04849780971861e-06	99.26	0	5275220	d__Bacteria	p__Bacteroidota	c__Bacteroidia	o__Bacteroidales	f__Bacteroidaceae	g__Bacteroides	s__Bacteroides nordii	yes	no	propionate
ntk_nfl	M2205_bin39		var_biomarker ~ apoe4	-0.00905825	0.0783703	-0.115583	0.907983	99.26	0	5275220	d__Bacteria	p__Bacteroidota	c__Bacteroidia	o__Bacteroidales	f__Bacteroidaceae	g__Bacteroides	s__Bacteroides nordii	yes	no	propionate
ntk_nfl	M2205_bin39		var_biomarker ~ ntk_table	0.198027	0.0705202	2.80809	0.00498368	99.26	0	5275220	d__Bacteria	p__Bacteroidota	c__Bacteroidia	o__Bacteroidales	f__Bacteroidaceae	g__Bacteroides	s__Bacteroides nordii	yes	no	propionate
ntk_nfl	M2205_bin39		var_biomarker ~ bristol_type_1_7	0.018024	0.0334697	0.538516	0.590221	99.26	0	5275220	d__Bacteria	p__Bacteroidota	c__Bacteroidia	o__Bacteroidales	f__Bacteroidaceae	g__Bacteroides	s__Bacteroides nordii	yes	no	propionate
ntk_nfl	M2205_bin40		var_biomarker ~ var_mb	0.0415843	0.0348919	1.19181	0.233338	99.05	0.69	3259506	d__Bacteria	p__Bacillota_A	c__Clostridia	o__Lachnospirales	f__Lachnospiraceae	g__Enterocloster	s__Enterocloster sp000431375	no	no	none
ntk_nfl	M2205_bin40		var_biomarker ~ sex	0.476091	0.174289	2.73162	0.00630241	99.05	0.69	3259506	d__Bacteria	p__Bacillota_A	c__Clostridia	o__Lachnospirales	f__Lachnospiraceae	g__Enterocloster	s__Enterocloster sp000431375	no	no	none
ntk_nfl	M2205_bin40		var_biomarker ~ var_mb_by_sex	-0.124586	0.057965	-2.14933	0.0316083	99.05	0.69	3259506	d__Bacteria	p__Bacillota_A	c__Clostridia	o__Lachnospirales	f__Lachnospiraceae	g__Enterocloster	s__Enterocloster sp000431375	no	no	none
ntk_nfl	M2205_bin40		var_biomarker ~ mars_age	0.0276894	0.00622634	4.44714	8.70191300972323e-06	99.05	0.69	3259506	d__Bacteria	p__Bacillota_A	c__Clostridia	o__Lachnospirales	f__Lachnospiraceae	g__Enterocloster	s__Enterocloster sp000431375	no	no	none
ntk_nfl	M2205_bin40		var_biomarker ~ apoe4	0.0137549	0.0813927	0.168994	0.865801	99.05	0.69	3259506	d__Bacteria	p__Bacillota_A	c__Clostridia	o__Lachnospirales	f__Lachnospiraceae	g__Enterocloster	s__Enterocloster sp000431375	no	no	none
ntk_nfl	M2205_bin40		var_biomarker ~ ntk_table	0.165965	0.0715573	2.31933	0.0203769	99.05	0.69	3259506	d__Bacteria	p__Bacillota_A	c__Clostridia	o__Lachnospirales	f__Lachnospiraceae	g__Enterocloster	s__Enterocloster sp000431375	no	no	none
ntk_nfl	M2205_bin40		var_biomarker ~ bristol_type_1_7	0.0198358	0.0332578	0.596427	0.55089	99.05	0.69	3259506	d__Bacteria	p__Bacillota_A	c__Clostridia	o__Lachnospirales	f__Lachnospiraceae	g__Enterocloster	s__Enterocloster sp000431375	no	no	none
ntk_nfl	M2205_bin51		var_biomarker ~ var_mb	0.0157536	0.0210653	0.74785	0.454551	98.51	0.19	6955001	d__Bacteria	p__Bacteroidota	c__Bacteroidia	o__Bacteroidales	f__Bacteroidaceae	g__Bacteroides	s__Bacteroides cellulosilyticus	yes	no	propionate
ntk_nfl	M2205_bin51		var_biomarker ~ sex	0.184003	0.114594	1.6057	0.108341	98.51	0.19	6955001	d__Bacteria	p__Bacteroidota	c__Bacteroidia	o__Bacteroidales	f__Bacteroidaceae	g__Bacteroides	s__Bacteroides cellulosilyticus	yes	no	propionate
ntk_nfl	M2205_bin51		var_biomarker ~ var_mb_by_sex	0.00393554	0.041143	0.0956552	0.923794	98.51	0.19	6955001	d__Bacteria	p__Bacteroidota	c__Bacteroidia	o__Bacteroidales	f__Bacteroidaceae	g__Bacteroides	s__Bacteroides cellulosilyticus	yes	no	propionate
ntk_nfl	M2205_bin51		var_biomarker ~ mars_age	0.0288891	0.00657739	4.39219	1.12215463867749e-05	98.51	0.19	6955001	d__Bacteria	p__Bacteroidota	c__Bacteroidia	o__Bacteroidales	f__Bacteroidaceae	g__Bacteroides	s__Bacteroides cellulosilyticus	yes	no	propionate
ntk_nfl	M2205_bin51		var_biomarker ~ apoe4	-0.00533392	0.0859524	-0.0620566	0.950518	98.51	0.19	6955001	d__Bacteria	p__Bacteroidota	c__Bacteroidia	o__Bacteroidales	f__Bacteroidaceae	g__Bacteroides	s__Bacteroides cellulosilyticus	yes	no	propionate
ntk_nfl	M2205_bin51		var_biomarker ~ ntk_table	0.171764	0.0727195	2.36201	0.0181761	98.51	0.19	6955001	d__Bacteria	p__Bacteroidota	c__Bacteroidia	o__Bacteroidales	f__Bacteroidaceae	g__Bacteroides	s__Bacteroides cellulosilyticus	yes	no	propionate
ntk_nfl	M2205_bin51		var_biomarker ~ bristol_type_1_7	0.0190049	0.0342279	0.555245	0.578727	98.51	0.19	6955001	d__Bacteria	p__Bacteroidota	c__Bacteroidia	o__Bacteroidales	f__Bacteroidaceae	g__Bacteroides	s__Bacteroides cellulosilyticus	yes	no	propionate
ntk_nfl	M2205_bin99		var_biomarker ~ var_mb	0.067894	0.0669178	1.01459	0.310302	92.02	0.67	2092773	d__Bacteria	p__Bacillota_A	c__Clostridia	o__Oscillospirales	f__Oscillospiraceae	g__Dysosmobacter	s__Dysosmobacter sp001916835	no	no	none
ntk_nfl	M2205_bin99		var_biomarker ~ sex	0.268074	0.129129	2.07601	0.037893	92.02	0.67	2092773	d__Bacteria	p__Bacillota_A	c__Clostridia	o__Oscillospirales	f__Oscillospiraceae	g__Dysosmobacter	s__Dysosmobacter sp001916835	no	no	none
ntk_nfl	M2205_bin99		var_biomarker ~ var_mb_by_sex	-0.0936224	0.121117	-0.772993	0.439526	92.02	0.67	2092773	d__Bacteria	p__Bacillota_A	c__Clostridia	o__Oscillospirales	f__Oscillospiraceae	g__Dysosmobacter	s__Dysosmobacter sp001916835	no	no	none
ntk_nfl	M2205_bin99		var_biomarker ~ mars_age	0.0293484	0.00676785	4.33645	1.44802682160439e-05	92.02	0.67	2092773	d__Bacteria	p__Bacillota_A	c__Clostridia	o__Oscillospirales	f__Oscillospiraceae	g__Dysosmobacter	s__Dysosmobacter sp001916835	no	no	none
ntk_nfl	M2205_bin99		var_biomarker ~ apoe4	-0.00090232	0.0821085	-0.0109894	0.991232	92.02	0.67	2092773	d__Bacteria	p__Bacillota_A	c__Clostridia	o__Oscillospirales	f__Oscillospiraceae	g__Dysosmobacter	s__Dysosmobacter sp001916835	no	no	none
ntk_nfl	M2205_bin99		var_biomarker ~ ntk_table	0.17164	0.0774002	2.21756	0.0265846	92.02	0.67	2092773	d__Bacteria	p__Bacillota_A	c__Clostridia	o__Oscillospirales	f__Oscillospiraceae	g__Dysosmobacter	s__Dysosmobacter sp001916835	no	no	none
ntk_nfl	M2205_bin99		var_biomarker ~ bristol_type_1_7	0.0264308	0.0312963	0.844534	0.398371	92.02	0.67	2092773	d__Bacteria	p__Bacillota_A	c__Clostridia	o__Oscillospirales	f__Oscillospiraceae	g__Dysosmobacter	s__Dysosmobacter sp001916835	no	no	none
ntk_nfl	M2208_bin11		var_biomarker ~ var_mb	0.0164039	0.0419348	0.391177	0.695667	99.94	0.17	2395497	d__Bacteria	p__Bacillota_A	c__Clostridia	o__Oscillospirales	f__Ruminococcaceae	g__Faecalibacterium	s__Faecalibacterium prausnitzii	no	yes	butyrate
ntk_nfl	M2208_bin11		var_biomarker ~ sex	0.205886	0.14573	1.41279	0.157716	99.94	0.17	2395497	d__Bacteria	p__Bacillota_A	c__Clostridia	o__Oscillospirales	f__Ruminococcaceae	g__Faecalibacterium	s__Faecalibacterium prausnitzii	no	yes	butyrate
ntk_nfl	M2208_bin11		var_biomarker ~ var_mb_by_sex	-0.0129383	0.0930502	-0.139047	0.889413	99.94	0.17	2395497	d__Bacteria	p__Bacillota_A	c__Clostridia	o__Oscillospirales	f__Ruminococcaceae	g__Faecalibacterium	s__Faecalibacterium prausnitzii	no	yes	butyrate
ntk_nfl	M2208_bin11		var_biomarker ~ mars_age	0.0292846	0.00650659	4.50076	6.77099615820076e-06	99.94	0.17	2395497	d__Bacteria	p__Bacillota_A	c__Clostridia	o__Oscillospirales	f__Ruminococcaceae	g__Faecalibacterium	s__Faecalibacterium prausnitzii	no	yes	butyrate
ntk_nfl	M2208_bin11		var_biomarker ~ apoe4	-0.001345	0.0877218	-0.0153326	0.987767	99.94	0.17	2395497	d__Bacteria	p__Bacillota_A	c__Clostridia	o__Oscillospirales	f__Ruminococcaceae	g__Faecalibacterium	s__Faecalibacterium prausnitzii	no	yes	butyrate
ntk_nfl	M2208_bin11		var_biomarker ~ ntk_table	0.175617	0.0730789	2.40311	0.0162562	99.94	0.17	2395497	d__Bacteria	p__Bacillota_A	c__Clostridia	o__Oscillospirales	f__Ruminococcaceae	g__Faecalibacterium	s__Faecalibacterium prausnitzii	no	yes	butyrate
ntk_nfl	M2208_bin11		var_biomarker ~ bristol_type_1_7	0.020061	0.0334422	0.599872	0.548591	99.94	0.17	2395497	d__Bacteria	p__Bacillota_A	c__Clostridia	o__Oscillospirales	f__Ruminococcaceae	g__Faecalibacterium	s__Faecalibacterium prausnitzii	no	yes	butyrate
ntk_nfl	M2208_bin26		var_biomarker ~ var_mb	0.0341704	0.0363298	0.940562	0.346929	91.98	0	2975830	d__Bacteria	p__Bacillota	c__Bacilli	o__Erysipelotrichales	f__Coprobacillaceae	g__Thomasclavelia	s__Thomasclavelia spiroformis	no	no	none
ntk_nfl	M2208_bin26		var_biomarker ~ sex	0.621623	0.34479	1.8029	0.0714033	91.98	0	2975830	d__Bacteria	p__Bacillota	c__Bacilli	o__Erysipelotrichales	f__Coprobacillaceae	g__Thomasclavelia	s__Thomasclavelia spiroformis	no	no	none
ntk_nfl	M2208_bin26		var_biomarker ~ var_mb_by_sex	-0.140121	0.0973112	-1.43993	0.149888	91.98	0	2975830	d__Bacteria	p__Bacillota	c__Bacilli	o__Erysipelotrichales	f__Coprobacillaceae	g__Thomasclavelia	s__Thomasclavelia spiroformis	no	no	none
ntk_nfl	M2208_bin26		var_biomarker ~ mars_age	0.0307437	0.00634403	4.84609	1.25918423377058e-06	91.98	0	2975830	d__Bacteria	p__Bacillota	c__Bacilli	o__Erysipelotrichales	f__Coprobacillaceae	g__Thomasclavelia	s__Thomasclavelia spiroformis	no	no	none
ntk_nfl	M2208_bin26		var_biomarker ~ apoe4	-0.0124246	0.0765147	-0.162382	0.871005	91.98	0	2975830	d__Bacteria	p__Bacillota	c__Bacilli	o__Erysipelotrichales	f__Coprobacillaceae	g__Thomasclavelia	s__Thomasclavelia spiroformis	no	no	none
ntk_nfl	M2208_bin26		var_biomarker ~ ntk_table	0.165805	0.0698658	2.37319	0.0176352	91.98	0	2975830	d__Bacteria	p__Bacillota	c__Bacilli	o__Erysipelotrichales	f__Coprobacillaceae	g__Thomasclavelia	s__Thomasclavelia spiroformis	no	no	none
ntk_nfl	M2208_bin26		var_biomarker ~ bristol_type_1_7	0.0185252	0.0336095	0.551191	0.581503	91.98	0	2975830	d__Bacteria	p__Bacillota	c__Bacilli	o__Erysipelotrichales	f__Coprobacillaceae	g__Thomasclavelia	s__Thomasclavelia spiroformis	no	no	none
ntk_nfl	M2208_bin34		var_biomarker ~ var_mb	-0.0181543	0.0179352	-1.01222	0.311434	95.92	0	2495150	d__Bacteria	p__Bacillota_A	c__Clostridia	o__Oscillospirales	f__Ruminococcaceae	g__Gemmiger	s__Gemmiger formicilis	no	no	none
ntk_nfl	M2208_bin34		var_biomarker ~ sex	0.210223	0.0886296	2.37193	0.0176956	95.92	0	2495150	d__Bacteria	p__Bacillota_A	c__Clostridia	o__Oscillospirales	f__Ruminococcaceae	g__Gemmiger	s__Gemmiger formicilis	no	no	none
ntk_nfl	M2208_bin34		var_biomarker ~ var_mb_by_sex	-0.0187556	0.058766	-0.319157	0.749608	95.92	0	2495150	d__Bacteria	p__Bacillota_A	c__Clostridia	o__Oscillospirales	f__Ruminococcaceae	g__Gemmiger	s__Gemmiger formicilis	no	no	none
ntk_nfl	M2208_bin34		var_biomarker ~ mars_age	0.028904	0.00634489	4.55548	5.22669741553905e-06	95.92	0	2495150	d__Bacteria	p__Bacillota_A	c__Clostridia	o__Oscillospirales	f__Ruminococcaceae	g__Gemmiger	s__Gemmiger formicilis	no	no	none
ntk_nfl	M2208_bin34		var_biomarker ~ apoe4	-0.00243308	0.0804502	-0.0302433	0.975873	95.92	0	2495150	d__Bacteria	p__Bacillota_A	c__Clostridia	o__Oscillospirales	f__Ruminococcaceae	g__Gemmiger	s__Gemmiger formicilis	no	no	none
ntk_nfl	M2208_bin34		var_biomarker ~ ntk_table	0.183201	0.0735847	2.48967	0.0127863	95.92	0	2495150	d__Bacteria	p__Bacillota_A	c__Clostridia	o__Oscillospirales	f__Ruminococcaceae	g__Gemmiger	s__Gemmiger formicilis	no	no	none
ntk_nfl	M2208_bin34		var_biomarker ~ bristol_type_1_7	0.0191806	0.0330694	0.580012	0.561907	95.92	0	2495150	d__Bacteria	p__Bacillota_A	c__Clostridia	o__Oscillospirales	f__Ruminococcaceae	g__Gemmiger	s__Gemmiger formicilis	no	no	none
ntk_nfl	M2208_bin38		var_biomarker ~ var_mb	-0.0151517	0.0155566	-0.973971	0.330071	100	0.81	2243707	d__Bacteria	p__Actinomycetota	c__Coriobacteriia	o__Coriobacteriales	f__Coriobacteriaceae	g__Collinsella	s__	no	no	none
ntk_nfl	M2208_bin38		var_biomarker ~ sex	0.279812	0.125415	2.2311	0.0256746	100	0.81	2243707	d__Bacteria	p__Actinomycetota	c__Coriobacteriia	o__Coriobacteriales	f__Coriobacteriaceae	g__Collinsella	s__	no	no	none
ntk_nfl	M2208_bin38		var_biomarker ~ var_mb_by_sex	0.0363624	0.0367047	0.990675	0.321844	100	0.81	2243707	d__Bacteria	p__Actinomycetota	c__Coriobacteriia	o__Coriobacteriales	f__Coriobacteriaceae	g__Collinsella	s__	no	no	none
ntk_nfl	M2208_bin38		var_biomarker ~ mars_age	0.0295946	0.00657367	4.50198	6.73217677471527e-06	100	0.81	2243707	d__Bacteria	p__Actinomycetota	c__Coriobacteriia	o__Coriobacteriales	f__Coriobacteriaceae	g__Collinsella	s__	no	no	none
ntk_nfl	M2208_bin38		var_biomarker ~ apoe4	0.0110821	0.0826738	0.134047	0.893366	100	0.81	2243707	d__Bacteria	p__Actinomycetota	c__Coriobacteriia	o__Coriobacteriales	f__Coriobacteriaceae	g__Collinsella	s__	no	no	none
ntk_nfl	M2208_bin38		var_biomarker ~ ntk_table	0.17404	0.0733651	2.37225	0.0176802	100	0.81	2243707	d__Bacteria	p__Actinomycetota	c__Coriobacteriia	o__Coriobacteriales	f__Coriobacteriaceae	g__Collinsella	s__	no	no	none
ntk_nfl	M2208_bin38		var_biomarker ~ bristol_type_1_7	0.0227132	0.0333211	0.681645	0.495463	100	0.81	2243707	d__Bacteria	p__Actinomycetota	c__Coriobacteriia	o__Coriobacteriales	f__Coriobacteriaceae	g__Collinsella	s__	no	no	none
ntk_nfl	M2208_bin50		var_biomarker ~ var_mb	-0.0140361	0.0327067	-0.42915	0.667814	98.39	0.54	3751375	d__Bacteria	p__Bacteroidota	c__Bacteroidia	o__Bacteroidales	f__Marinifilaceae	g__Butyricimonas	s__Butyricimonas virosa	yes	no	propionate
ntk_nfl	M2208_bin50		var_biomarker ~ sex	0.124113	0.138424	0.896613	0.369926	98.39	0.54	3751375	d__Bacteria	p__Bacteroidota	c__Bacteroidia	o__Bacteroidales	f__Marinifilaceae	g__Butyricimonas	s__Butyricimonas virosa	yes	no	propionate
ntk_nfl	M2208_bin50		var_biomarker ~ var_mb_by_sex	0.0469711	0.086634	0.542179	0.587695	98.39	0.54	3751375	d__Bacteria	p__Bacteroidota	c__Bacteroidia	o__Bacteroidales	f__Marinifilaceae	g__Butyricimonas	s__Butyricimonas virosa	yes	no	propionate
ntk_nfl	M2208_bin50		var_biomarker ~ mars_age	0.029015	0.00642675	4.51472	6.34010199473956e-06	98.39	0.54	3751375	d__Bacteria	p__Bacteroidota	c__Bacteroidia	o__Bacteroidales	f__Marinifilaceae	g__Butyricimonas	s__Butyricimonas virosa	yes	no	propionate
ntk_nfl	M2208_bin50		var_biomarker ~ apoe4	0.00510665	0.0823103	0.0620414	0.95053	98.39	0.54	3751375	d__Bacteria	p__Bacteroidota	c__Bacteroidia	o__Bacteroidales	f__Marinifilaceae	g__Butyricimonas	s__Butyricimonas virosa	yes	no	propionate
ntk_nfl	M2208_bin50		var_biomarker ~ ntk_table	0.184001	0.0684379	2.68858	0.00717567	98.39	0.54	3751375	d__Bacteria	p__Bacteroidota	c__Bacteroidia	o__Bacteroidales	f__Marinifilaceae	g__Butyricimonas	s__Butyricimonas virosa	yes	no	propionate
ntk_nfl	M2208_bin50		var_biomarker ~ bristol_type_1_7	0.023974	0.0347907	0.689093	0.490765	98.39	0.54	3751375	d__Bacteria	p__Bacteroidota	c__Bacteroidia	o__Bacteroidales	f__Marinifilaceae	g__Butyricimonas	s__Butyricimonas virosa	yes	no	propionate
ntk_nfl	M2208_bin87		var_biomarker ~ var_mb	0.00352393	0.0289459	0.121742	0.903104	93.54	0	2034701	d__Bacteria	p__Bacillota_A	c__Clostridia	o__Oscillospirales	f__Ruminococcaceae	g__Faecalibacterium	s__Faecalibacterium longum	no	no	none
ntk_nfl	M2208_bin87		var_biomarker ~ sex	0.345747	0.138528	2.49587	0.0125649	93.54	0	2034701	d__Bacteria	p__Bacillota_A	c__Clostridia	o__Oscillospirales	f__Ruminococcaceae	g__Faecalibacterium	s__Faecalibacterium longum	no	no	none
ntk_nfl	M2208_bin87		var_biomarker ~ var_mb_by_sex	-0.137914	0.0789746	-1.74631	0.080758	93.54	0	2034701	d__Bacteria	p__Bacillota_A	c__Clostridia	o__Oscillospirales	f__Ruminococcaceae	g__Faecalibacterium	s__Faecalibacterium longum	no	no	none
ntk_nfl	M2208_bin87		var_biomarker ~ mars_age	0.028183	0.00639435	4.40748	1.04580281430344e-05	93.54	0	2034701	d__Bacteria	p__Bacillota_A	c__Clostridia	o__Oscillospirales	f__Ruminococcaceae	g__Faecalibacterium	s__Faecalibacterium longum	no	no	none
ntk_nfl	M2208_bin87		var_biomarker ~ apoe4	0.00100655	0.0809348	0.0124365	0.990077	93.54	0	2034701	d__Bacteria	p__Bacillota_A	c__Clostridia	o__Oscillospirales	f__Ruminococcaceae	g__Faecalibacterium	s__Faecalibacterium longum	no	no	none
ntk_nfl	M2208_bin87		var_biomarker ~ ntk_table	0.174088	0.0704462	2.47122	0.0134652	93.54	0	2034701	d__Bacteria	p__Bacillota_A	c__Clostridia	o__Oscillospirales	f__Ruminococcaceae	g__Faecalibacterium	s__Faecalibacterium longum	no	no	none
ntk_nfl	M2208_bin87		var_biomarker ~ bristol_type_1_7	0.0192534	0.0334382	0.575791	0.564757	93.54	0	2034701	d__Bacteria	p__Bacillota_A	c__Clostridia	o__Oscillospirales	f__Ruminococcaceae	g__Faecalibacterium	s__Faecalibacterium longum	no	no	none
ntk_nfl	M2208_bin94		var_biomarker ~ var_mb	0.0160308	0.0140231	1.14317	0.252967	98.94	0.1	4622041	d__Bacteria	p__Pseudomonadota	c__Gammaproteobacteria	o__Enterobacterales	f__Enterobacteriaceae	g__Escherichia	s__Escherichia coli	no	no	none
ntk_nfl	M2208_bin94		var_biomarker ~ sex	0.183307	0.118943	1.54113	0.123285	98.94	0.1	4622041	d__Bacteria	p__Pseudomonadota	c__Gammaproteobacteria	o__Enterobacterales	f__Enterobacteriaceae	g__Escherichia	s__Escherichia coli	no	no	none
ntk_nfl	M2208_bin94		var_biomarker ~ var_mb_by_sex	0.00145668	0.0308381	0.0472364	0.962325	98.94	0.1	4622041	d__Bacteria	p__Pseudomonadota	c__Gammaproteobacteria	o__Enterobacterales	f__Enterobacteriaceae	g__Escherichia	s__Escherichia coli	no	no	none
ntk_nfl	M2208_bin94		var_biomarker ~ mars_age	0.0295944	0.00655174	4.51703	6.27142254527868e-06	98.94	0.1	4622041	d__Bacteria	p__Pseudomonadota	c__Gammaproteobacteria	o__Enterobacterales	f__Enterobacteriaceae	g__Escherichia	s__Escherichia coli	no	no	none
ntk_nfl	M2208_bin94		var_biomarker ~ apoe4	-0.020486	0.0763929	-0.268166	0.788571	98.94	0.1	4622041	d__Bacteria	p__Pseudomonadota	c__Gammaproteobacteria	o__Enterobacterales	f__Enterobacteriaceae	g__Escherichia	s__Escherichia coli	no	no	none
ntk_nfl	M2208_bin94		var_biomarker ~ ntk_table	0.189673	0.0758223	2.50154	0.0123653	98.94	0.1	4622041	d__Bacteria	p__Pseudomonadota	c__Gammaproteobacteria	o__Enterobacterales	f__Enterobacteriaceae	g__Escherichia	s__Escherichia coli	no	no	none
ntk_nfl	M2208_bin94		var_biomarker ~ bristol_type_1_7	0.025321	0.0312863	0.809332	0.418324	98.94	0.1	4622041	d__Bacteria	p__Pseudomonadota	c__Gammaproteobacteria	o__Enterobacterales	f__Enterobacteriaceae	g__Escherichia	s__Escherichia coli	no	no	none
ntk_nfl	M2211_bin158		var_biomarker ~ var_mb	-0.0215338	0.0165293	-1.30276	0.192656	100	0	2698361	d__Bacteria	p__Bacteroidota	c__Bacteroidia	o__Bacteroidales	f__Rikenellaceae	g__Alistipes_A	s__Alistipes_A ihumii	yes	no	propionate
ntk_nfl	M2211_bin158		var_biomarker ~ sex	0.216135	0.0874202	2.47237	0.013422	100	0	2698361	d__Bacteria	p__Bacteroidota	c__Bacteroidia	o__Bacteroidales	f__Rikenellaceae	g__Alistipes_A	s__Alistipes_A ihumii	yes	no	propionate
ntk_nfl	M2211_bin158		var_biomarker ~ var_mb_by_sex	0.0523343	0.04158	1.25864	0.20816	100	0	2698361	d__Bacteria	p__Bacteroidota	c__Bacteroidia	o__Bacteroidales	f__Rikenellaceae	g__Alistipes_A	s__Alistipes_A ihumii	yes	no	propionate
ntk_nfl	M2211_bin158		var_biomarker ~ mars_age	0.0287437	0.00659408	4.35901	1.30650435392621e-05	100	0	2698361	d__Bacteria	p__Bacteroidota	c__Bacteroidia	o__Bacteroidales	f__Rikenellaceae	g__Alistipes_A	s__Alistipes_A ihumii	yes	no	propionate
ntk_nfl	M2211_bin158		var_biomarker ~ apoe4	-0.000257181	0.0818817	-0.00314088	0.997494	100	0	2698361	d__Bacteria	p__Bacteroidota	c__Bacteroidia	o__Bacteroidales	f__Rikenellaceae	g__Alistipes_A	s__Alistipes_A ihumii	yes	no	propionate
ntk_nfl	M2211_bin158		var_biomarker ~ ntk_table	0.191082	0.0756135	2.52708	0.0115014	100	0	2698361	d__Bacteria	p__Bacteroidota	c__Bacteroidia	o__Bacteroidales	f__Rikenellaceae	g__Alistipes_A	s__Alistipes_A ihumii	yes	no	propionate
ntk_nfl	M2211_bin158		var_biomarker ~ bristol_type_1_7	0.0242361	0.0328612	0.737531	0.4608	100	0	2698361	d__Bacteria	p__Bacteroidota	c__Bacteroidia	o__Bacteroidales	f__Rikenellaceae	g__Alistipes_A	s__Alistipes_A ihumii	yes	no	propionate
ntk_nfl	M2211_bin20		var_biomarker ~ var_mb	0.00271771	0.0225013	0.12078	0.903865	95.73	1.08	4986800	d__Bacteria	p__Bacteroidota	c__Bacteroidia	o__Bacteroidales	f__Marinifilaceae	g__Butyricimonas	s__Butyricimonas paravirosa	yes	no	propionate
ntk_nfl	M2211_bin20		var_biomarker ~ sex	0.21849	0.116156	1.88101	0.0599712	95.73	1.08	4986800	d__Bacteria	p__Bacteroidota	c__Bacteroidia	o__Bacteroidales	f__Marinifilaceae	g__Butyricimonas	s__Butyricimonas paravirosa	yes	no	propionate
ntk_nfl	M2211_bin20		var_biomarker ~ var_mb_by_sex	-0.0350215	0.0825158	-0.424422	0.671258	95.73	1.08	4986800	d__Bacteria	p__Bacteroidota	c__Bacteroidia	o__Bacteroidales	f__Marinifilaceae	g__Butyricimonas	s__Butyricimonas paravirosa	yes	no	propionate
ntk_nfl	M2211_bin20		var_biomarker ~ mars_age	0.0292924	0.00639812	4.57828	4.68815891596641e-06	95.73	1.08	4986800	d__Bacteria	p__Bacteroidota	c__Bacteroidia	o__Bacteroidales	f__Marinifilaceae	g__Butyricimonas	s__Butyricimonas paravirosa	yes	no	propionate
ntk_nfl	M2211_bin20		var_biomarker ~ apoe4	0.00502449	0.0852591	0.0589319	0.953006	95.73	1.08	4986800	d__Bacteria	p__Bacteroidota	c__Bacteroidia	o__Bacteroidales	f__Marinifilaceae	g__Butyricimonas	s__Butyricimonas paravirosa	yes	no	propionate
ntk_nfl	M2211_bin20		var_biomarker ~ ntk_table	0.169032	0.078939	2.1413	0.0322497	95.73	1.08	4986800	d__Bacteria	p__Bacteroidota	c__Bacteroidia	o__Bacteroidales	f__Marinifilaceae	g__Butyricimonas	s__Butyricimonas paravirosa	yes	no	propionate
ntk_nfl	M2211_bin20		var_biomarker ~ bristol_type_1_7	0.0208706	0.033565	0.621798	0.534075	95.73	1.08	4986800	d__Bacteria	p__Bacteroidota	c__Bacteroidia	o__Bacteroidales	f__Marinifilaceae	g__Butyricimonas	s__Butyricimonas paravirosa	yes	no	propionate
ntk_nfl	M2211_bin55		var_biomarker ~ var_mb	-0.0155634	0.0302243	-0.514931	0.606601	91.95	0.67	2343728	d__Bacteria	p__Bacillota_A	c__Clostridia	o__Oscillospirales	f__Oscillospiraceae	g__Faecousia	s__Faecousia sp003525905	no	no	none
ntk_nfl	M2211_bin55		var_biomarker ~ sex	0.146608	0.0839961	1.74541	0.0809129	91.95	0.67	2343728	d__Bacteria	p__Bacillota_A	c__Clostridia	o__Oscillospirales	f__Oscillospiraceae	g__Faecousia	s__Faecousia sp003525905	no	no	none
ntk_nfl	M2211_bin55		var_biomarker ~ var_mb_by_sex	0.0444753	0.0598031	0.743695	0.457061	91.95	0.67	2343728	d__Bacteria	p__Bacillota_A	c__Clostridia	o__Oscillospirales	f__Oscillospiraceae	g__Faecousia	s__Faecousia sp003525905	no	no	none
ntk_nfl	M2211_bin55		var_biomarker ~ mars_age	0.0286921	0.00614842	4.66659	3.06245909942327e-06	91.95	0.67	2343728	d__Bacteria	p__Bacillota_A	c__Clostridia	o__Oscillospirales	f__Oscillospiraceae	g__Faecousia	s__Faecousia sp003525905	no	no	none
ntk_nfl	M2211_bin55		var_biomarker ~ apoe4	0.0068368	0.0802342	0.0852106	0.932094	91.95	0.67	2343728	d__Bacteria	p__Bacillota_A	c__Clostridia	o__Oscillospirales	f__Oscillospiraceae	g__Faecousia	s__Faecousia sp003525905	no	no	none
ntk_nfl	M2211_bin55		var_biomarker ~ ntk_table	0.174701	0.0737564	2.36862	0.0178547	91.95	0.67	2343728	d__Bacteria	p__Bacillota_A	c__Clostridia	o__Oscillospirales	f__Oscillospiraceae	g__Faecousia	s__Faecousia sp003525905	no	no	none
ntk_nfl	M2211_bin55		var_biomarker ~ bristol_type_1_7	0.0211677	0.0328225	0.644915	0.518982	91.95	0.67	2343728	d__Bacteria	p__Bacillota_A	c__Clostridia	o__Oscillospirales	f__Oscillospiraceae	g__Faecousia	s__Faecousia sp003525905	no	no	none
ntk_nfl	M2211_bin97		var_biomarker ~ var_mb	-0.0593197	0.0179885	-3.29765	0.000974976	90.81	0	1684896	d__Bacteria	p__Bacillota_A	c__Clostridia	o__Christensenellales	f__CAG-917	g__Limadaptatus	s__Limadaptatus sp900754695	no	no	none
ntk_nfl	M2211_bin97		var_biomarker ~ sex	0.149204	0.160015	0.932439	0.35111	90.81	0	1684896	d__Bacteria	p__Bacillota_A	c__Clostridia	o__Christensenellales	f__CAG-917	g__Limadaptatus	s__Limadaptatus sp900754695	no	no	none
ntk_nfl	M2211_bin97		var_biomarker ~ var_mb_by_sex	-0.00892402	0.0769048	-0.11604	0.907621	90.81	0	1684896	d__Bacteria	p__Bacillota_A	c__Clostridia	o__Christensenellales	f__CAG-917	g__Limadaptatus	s__Limadaptatus sp900754695	no	no	none
ntk_nfl	M2211_bin97		var_biomarker ~ mars_age	0.0287292	0.00634321	4.52912	5.92290180767563e-06	90.81	0	1684896	d__Bacteria	p__Bacillota_A	c__Clostridia	o__Christensenellales	f__CAG-917	g__Limadaptatus	s__Limadaptatus sp900754695	no	no	none
ntk_nfl	M2211_bin97		var_biomarker ~ apoe4	0.00523435	0.081869	0.0639356	0.949021	90.81	0	1684896	d__Bacteria	p__Bacillota_A	c__Clostridia	o__Christensenellales	f__CAG-917	g__Limadaptatus	s__Limadaptatus sp900754695	no	no	none
ntk_nfl	M2211_bin97		var_biomarker ~ ntk_table	0.180206	0.0713784	2.52466	0.011581	90.81	0	1684896	d__Bacteria	p__Bacillota_A	c__Clostridia	o__Christensenellales	f__CAG-917	g__Limadaptatus	s__Limadaptatus sp900754695	no	no	none
ntk_nfl	M2211_bin97		var_biomarker ~ bristol_type_1_7	0.0164092	0.0330275	0.496834	0.619306	90.81	0	1684896	d__Bacteria	p__Bacillota_A	c__Clostridia	o__Christensenellales	f__CAG-917	g__Limadaptatus	s__Limadaptatus sp900754695	no	no	none
ntk_nfl	M2217_bin128		var_biomarker ~ var_mb	0.0459616	0.0254086	1.8089	0.0704668	94.17	1.11	1925371	d__Bacteria	p__Bacillota	c__Bacilli	o__Lactobacillales	f__Streptococcaceae	g__Streptococcus	s__Streptococcus sp001556435	no	no	none
ntk_nfl	M2217_bin128		var_biomarker ~ sex	0.302295	0.1175	2.57272	0.0100903	94.17	1.11	1925371	d__Bacteria	p__Bacillota	c__Bacilli	o__Lactobacillales	f__Streptococcaceae	g__Streptococcus	s__Streptococcus sp001556435	no	no	none
ntk_nfl	M2217_bin128		var_biomarker ~ var_mb_by_sex	-0.114805	0.0622657	-1.8438	0.0652127	94.17	1.11	1925371	d__Bacteria	p__Bacillota	c__Bacilli	o__Lactobacillales	f__Streptococcaceae	g__Streptococcus	s__Streptococcus sp001556435	no	no	none
ntk_nfl	M2217_bin128		var_biomarker ~ mars_age	0.0276869	0.00641657	4.31492	1.59662529728433e-05	94.17	1.11	1925371	d__Bacteria	p__Bacillota	c__Bacilli	o__Lactobacillales	f__Streptococcaceae	g__Streptococcus	s__Streptococcus sp001556435	no	no	none
ntk_nfl	M2217_bin128		var_biomarker ~ apoe4	0.0219357	0.0875826	0.250458	0.802233	94.17	1.11	1925371	d__Bacteria	p__Bacillota	c__Bacilli	o__Lactobacillales	f__Streptococcaceae	g__Streptococcus	s__Streptococcus sp001556435	no	no	none
ntk_nfl	M2217_bin128		var_biomarker ~ ntk_table	0.184069	0.0720918	2.55326	0.0106721	94.17	1.11	1925371	d__Bacteria	p__Bacillota	c__Bacilli	o__Lactobacillales	f__Streptococcaceae	g__Streptococcus	s__Streptococcus sp001556435	no	no	none
ntk_nfl	M2217_bin128		var_biomarker ~ bristol_type_1_7	0.0208298	0.0342354	0.608428	0.542904	94.17	1.11	1925371	d__Bacteria	p__Bacillota	c__Bacilli	o__Lactobacillales	f__Streptococcaceae	g__Streptococcus	s__Streptococcus sp001556435	no	no	none
ntk_nfl	M2217_bin152		var_biomarker ~ var_mb	-0.0095274	0.0154231	-0.617736	0.536749	96	0	1857010	d__Bacteria	p__Bacillota	c__Bacilli	o__Acholeplasmatales	f__Anaeroplasmataceae	g__CAG-307	s__CAG-307 sp001916215	no	no	none
ntk_nfl	M2217_bin152		var_biomarker ~ sex	0.028785	0.11923	0.241423	0.809227	96	0	1857010	d__Bacteria	p__Bacillota	c__Bacilli	o__Acholeplasmatales	f__Anaeroplasmataceae	g__CAG-307	s__CAG-307 sp001916215	no	no	none
ntk_nfl	M2217_bin152		var_biomarker ~ var_mb_by_sex	-0.0702434	0.046381	-1.51449	0.129902	96	0	1857010	d__Bacteria	p__Bacillota	c__Bacilli	o__Acholeplasmatales	f__Anaeroplasmataceae	g__CAG-307	s__CAG-307 sp001916215	no	no	none
ntk_nfl	M2217_bin152		var_biomarker ~ mars_age	0.0315604	0.00659379	4.78638	1.69814694261916e-06	96	0	1857010	d__Bacteria	p__Bacillota	c__Bacilli	o__Acholeplasmatales	f__Anaeroplasmataceae	g__CAG-307	s__CAG-307 sp001916215	no	no	none
ntk_nfl	M2217_bin152		var_biomarker ~ apoe4	-0.00373958	0.0832942	-0.0448961	0.96419	96	0	1857010	d__Bacteria	p__Bacillota	c__Bacilli	o__Acholeplasmatales	f__Anaeroplasmataceae	g__CAG-307	s__CAG-307 sp001916215	no	no	none
ntk_nfl	M2217_bin152		var_biomarker ~ ntk_table	0.148205	0.0818926	1.80974	0.0703357	96	0	1857010	d__Bacteria	p__Bacillota	c__Bacilli	o__Acholeplasmatales	f__Anaeroplasmataceae	g__CAG-307	s__CAG-307 sp001916215	no	no	none
ntk_nfl	M2217_bin152		var_biomarker ~ bristol_type_1_7	0.0244323	0.0332227	0.73541	0.46209	96	0	1857010	d__Bacteria	p__Bacillota	c__Bacilli	o__Acholeplasmatales	f__Anaeroplasmataceae	g__CAG-307	s__CAG-307 sp001916215	no	no	none
ntk_nfl	M2217_bin6		var_biomarker ~ var_mb	0.0891237	0.0420951	2.1172	0.0342431	93.34	0	2585132	d__Bacteria	p__Bacillota_A	c__Clostridia	o__Lachnospirales	f__Lachnospiraceae	g__Agathobacter	s__Agathobacter sp905209075	no	yes	butyrate
ntk_nfl	M2217_bin6		var_biomarker ~ sex	0.419782	0.153812	2.72919	0.00634902	93.34	0	2585132	d__Bacteria	p__Bacillota_A	c__Clostridia	o__Lachnospirales	f__Lachnospiraceae	g__Agathobacter	s__Agathobacter sp905209075	no	yes	butyrate
ntk_nfl	M2217_bin6		var_biomarker ~ var_mb_by_sex	-0.168599	0.0832187	-2.02598	0.0427671	93.34	0	2585132	d__Bacteria	p__Bacillota_A	c__Clostridia	o__Lachnospirales	f__Lachnospiraceae	g__Agathobacter	s__Agathobacter sp905209075	no	yes	butyrate
ntk_nfl	M2217_bin6		var_biomarker ~ mars_age	0.0291642	0.0065193	4.47352	7.69423953217441e-06	93.34	0	2585132	d__Bacteria	p__Bacillota_A	c__Clostridia	o__Lachnospirales	f__Lachnospiraceae	g__Agathobacter	s__Agathobacter sp905209075	no	yes	butyrate
ntk_nfl	M2217_bin6		var_biomarker ~ apoe4	-0.00253857	0.0817253	-0.0310622	0.97522	93.34	0	2585132	d__Bacteria	p__Bacillota_A	c__Clostridia	o__Lachnospirales	f__Lachnospiraceae	g__Agathobacter	s__Agathobacter sp905209075	no	yes	butyrate
ntk_nfl	M2217_bin6		var_biomarker ~ ntk_table	0.154499	0.0686865	2.24934	0.024491	93.34	0	2585132	d__Bacteria	p__Bacillota_A	c__Clostridia	o__Lachnospirales	f__Lachnospiraceae	g__Agathobacter	s__Agathobacter sp905209075	no	yes	butyrate
ntk_nfl	M2217_bin6		var_biomarker ~ bristol_type_1_7	0.0242739	0.0348273	0.696978	0.485817	93.34	0	2585132	d__Bacteria	p__Bacillota_A	c__Clostridia	o__Lachnospirales	f__Lachnospiraceae	g__Agathobacter	s__Agathobacter sp905209075	no	yes	butyrate
ntk_nfl	M2217_bin68		var_biomarker ~ var_mb	0.000284207	0.0120782	0.0235305	0.981227	99.26	0	3593074	d__Bacteria	p__Bacteroidota	c__Bacteroidia	o__Bacteroidales	f__Bacteroidaceae	g__Paraprevotella	s__Paraprevotella clara	yes	no	propionate
ntk_nfl	M2217_bin68		var_biomarker ~ sex	0.16552	0.0942581	1.75603	0.0790834	99.26	0	3593074	d__Bacteria	p__Bacteroidota	c__Bacteroidia	o__Bacteroidales	f__Bacteroidaceae	g__Paraprevotella	s__Paraprevotella clara	yes	no	propionate
ntk_nfl	M2217_bin68		var_biomarker ~ var_mb_by_sex	-0.0106967	0.0255252	-0.419066	0.675168	99.26	0	3593074	d__Bacteria	p__Bacteroidota	c__Bacteroidia	o__Bacteroidales	f__Bacteroidaceae	g__Paraprevotella	s__Paraprevotella clara	yes	no	propionate
ntk_nfl	M2217_bin68		var_biomarker ~ mars_age	0.0292979	0.00648194	4.51992	6.18620249581703e-06	99.26	0	3593074	d__Bacteria	p__Bacteroidota	c__Bacteroidia	o__Bacteroidales	f__Bacteroidaceae	g__Paraprevotella	s__Paraprevotella clara	yes	no	propionate
ntk_nfl	M2217_bin68		var_biomarker ~ apoe4	0.00248017	0.0827314	0.0299786	0.976084	99.26	0	3593074	d__Bacteria	p__Bacteroidota	c__Bacteroidia	o__Bacteroidales	f__Bacteroidaceae	g__Paraprevotella	s__Paraprevotella clara	yes	no	propionate
ntk_nfl	M2217_bin68		var_biomarker ~ ntk_table	0.176103	0.0725964	2.42578	0.0152755	99.26	0	3593074	d__Bacteria	p__Bacteroidota	c__Bacteroidia	o__Bacteroidales	f__Bacteroidaceae	g__Paraprevotella	s__Paraprevotella clara	yes	no	propionate
ntk_nfl	M2217_bin68		var_biomarker ~ bristol_type_1_7	0.0226631	0.0335421	0.67566	0.499257	99.26	0	3593074	d__Bacteria	p__Bacteroidota	c__Bacteroidia	o__Bacteroidales	f__Bacteroidaceae	g__Paraprevotella	s__Paraprevotella clara	yes	no	propionate
ntk_nfl	M2217_bin7		var_biomarker ~ var_mb	0.0256915	0.0450308	0.570533	0.568316	92.62	0	1963638	d__Bacteria	p__Bacillota_A	c__Clostridia	o__Oscillospirales	f__Oscillospiraceae	g__ER4	s__ER4 sp000765235	no	no	none
ntk_nfl	M2217_bin7		var_biomarker ~ sex	0.0531708	0.1026	0.518234	0.604295	92.62	0	1963638	d__Bacteria	p__Bacillota_A	c__Clostridia	o__Oscillospirales	f__Oscillospiraceae	g__ER4	s__ER4 sp000765235	no	no	none
ntk_nfl	M2217_bin7		var_biomarker ~ var_mb_by_sex	-0.14416	0.090404	-1.59462	0.110797	92.62	0	1963638	d__Bacteria	p__Bacillota_A	c__Clostridia	o__Oscillospirales	f__Oscillospiraceae	g__ER4	s__ER4 sp000765235	no	no	none
ntk_nfl	M2217_bin7		var_biomarker ~ mars_age	0.0312777	0.00677728	4.61508	3.92945097926756e-06	92.62	0	1963638	d__Bacteria	p__Bacillota_A	c__Clostridia	o__Oscillospirales	f__Oscillospiraceae	g__ER4	s__ER4 sp000765235	no	no	none
ntk_nfl	M2217_bin7		var_biomarker ~ apoe4	0.0105574	0.0828189	0.127475	0.898564	92.62	0	1963638	d__Bacteria	p__Bacillota_A	c__Clostridia	o__Oscillospirales	f__Oscillospiraceae	g__ER4	s__ER4 sp000765235	no	no	none
ntk_nfl	M2217_bin7		var_biomarker ~ ntk_table	0.174904	0.0736028	2.37632	0.0174861	92.62	0	1963638	d__Bacteria	p__Bacillota_A	c__Clostridia	o__Oscillospirales	f__Oscillospiraceae	g__ER4	s__ER4 sp000765235	no	no	none
ntk_nfl	M2217_bin7		var_biomarker ~ bristol_type_1_7	0.0288529	0.0333656	0.864751	0.387175	92.62	0	1963638	d__Bacteria	p__Bacillota_A	c__Clostridia	o__Oscillospirales	f__Oscillospiraceae	g__ER4	s__ER4 sp000765235	no	no	none
ntk_nfl	M2217_bin87		var_biomarker ~ var_mb	0.0546803	0.0377117	1.44996	0.147071	96.34	1.69	2548885	d__Bacteria	p__Bacillota_A	c__Clostridia	o__Lachnospirales	f__Lachnospiraceae	g__Merdisoma	s__Merdisoma sp900553635	no	no	none
ntk_nfl	M2217_bin87		var_biomarker ~ sex	0.422829	0.16215	2.60764	0.00911689	96.34	1.69	2548885	d__Bacteria	p__Bacillota_A	c__Clostridia	o__Lachnospirales	f__Lachnospiraceae	g__Merdisoma	s__Merdisoma sp900553635	no	no	none
ntk_nfl	M2217_bin87		var_biomarker ~ var_mb_by_sex	-0.155276	0.0843651	-1.84052	0.0656914	96.34	1.69	2548885	d__Bacteria	p__Bacillota_A	c__Clostridia	o__Lachnospirales	f__Lachnospiraceae	g__Merdisoma	s__Merdisoma sp900553635	no	no	none
ntk_nfl	M2217_bin87		var_biomarker ~ mars_age	0.0303245	0.00663636	4.56944	4.8903113620824e-06	96.34	1.69	2548885	d__Bacteria	p__Bacillota_A	c__Clostridia	o__Lachnospirales	f__Lachnospiraceae	g__Merdisoma	s__Merdisoma sp900553635	no	no	none
ntk_nfl	M2217_bin87		var_biomarker ~ apoe4	0.0248978	0.0843361	0.295221	0.767825	96.34	1.69	2548885	d__Bacteria	p__Bacillota_A	c__Clostridia	o__Lachnospirales	f__Lachnospiraceae	g__Merdisoma	s__Merdisoma sp900553635	no	no	none
ntk_nfl	M2217_bin87		var_biomarker ~ ntk_table	0.1854	0.0738578	2.51023	0.0120653	96.34	1.69	2548885	d__Bacteria	p__Bacillota_A	c__Clostridia	o__Lachnospirales	f__Lachnospiraceae	g__Merdisoma	s__Merdisoma sp900553635	no	no	none
ntk_nfl	M2217_bin87		var_biomarker ~ bristol_type_1_7	0.0143388	0.0346795	0.413467	0.679264	96.34	1.69	2548885	d__Bacteria	p__Bacillota_A	c__Clostridia	o__Lachnospirales	f__Lachnospiraceae	g__Merdisoma	s__Merdisoma sp900553635	no	no	none
ntk_nfl	M2217_bin88		var_biomarker ~ var_mb	0.0616828	0.04402	1.40125	0.161141	91.75	2.71	3510245	d__Bacteria	p__Bacillota_A	c__Clostridia	o__Lachnospirales	f__Lachnospiraceae	g__Blautia_A	s__Blautia_A faecis	no	no	none
ntk_nfl	M2217_bin88		var_biomarker ~ sex	0.632073	0.371967	1.69927	0.0892677	91.75	2.71	3510245	d__Bacteria	p__Bacillota_A	c__Clostridia	o__Lachnospirales	f__Lachnospiraceae	g__Blautia_A	s__Blautia_A faecis	no	no	none
ntk_nfl	M2217_bin88		var_biomarker ~ var_mb_by_sex	-0.140445	0.109682	-1.28048	0.200378	91.75	2.71	3510245	d__Bacteria	p__Bacillota_A	c__Clostridia	o__Lachnospirales	f__Lachnospiraceae	g__Blautia_A	s__Blautia_A faecis	no	no	none
ntk_nfl	M2217_bin88		var_biomarker ~ mars_age	0.0283885	0.00659521	4.30441	1.67431065638546e-05	91.75	2.71	3510245	d__Bacteria	p__Bacillota_A	c__Clostridia	o__Lachnospirales	f__Lachnospiraceae	g__Blautia_A	s__Blautia_A faecis	no	no	none
ntk_nfl	M2217_bin88		var_biomarker ~ apoe4	0.000876001	0.0822311	0.0106529	0.9915	91.75	2.71	3510245	d__Bacteria	p__Bacillota_A	c__Clostridia	o__Lachnospirales	f__Lachnospiraceae	g__Blautia_A	s__Blautia_A faecis	no	no	none
ntk_nfl	M2217_bin88		var_biomarker ~ ntk_table	0.182554	0.0889797	2.05163	0.0402053	91.75	2.71	3510245	d__Bacteria	p__Bacillota_A	c__Clostridia	o__Lachnospirales	f__Lachnospiraceae	g__Blautia_A	s__Blautia_A faecis	no	no	none
ntk_nfl	M2217_bin88		var_biomarker ~ bristol_type_1_7	0.0252752	0.0339804	0.743816	0.456988	91.75	2.71	3510245	d__Bacteria	p__Bacillota_A	c__Clostridia	o__Lachnospirales	f__Lachnospiraceae	g__Blautia_A	s__Blautia_A faecis	no	no	none
ntk_nfl	M2222_bin10		var_biomarker ~ var_mb	0.0161542	0.0137696	1.17317	0.240726	95	0	2619916	d__Bacteria	p__Bacteroidota	c__Bacteroidia	o__Bacteroidales	f__UBA932	g__Cryptobacteroides	s__Cryptobacteroides sp000434935	no	no	none
ntk_nfl	M2222_bin10		var_biomarker ~ sex	0.153307	0.141568	1.08292	0.278844	95	0	2619916	d__Bacteria	p__Bacteroidota	c__Bacteroidia	o__Bacteroidales	f__UBA932	g__Cryptobacteroides	s__Cryptobacteroides sp000434935	no	no	none
ntk_nfl	M2222_bin10		var_biomarker ~ var_mb_by_sex	-0.00823422	0.0294254	-0.279833	0.779605	95	0	2619916	d__Bacteria	p__Bacteroidota	c__Bacteroidia	o__Bacteroidales	f__UBA932	g__Cryptobacteroides	s__Cryptobacteroides sp000434935	no	no	none
ntk_nfl	M2222_bin10		var_biomarker ~ mars_age	0.0292514	0.00655216	4.4644	8.02939960897753e-06	95	0	2619916	d__Bacteria	p__Bacteroidota	c__Bacteroidia	o__Bacteroidales	f__UBA932	g__Cryptobacteroides	s__Cryptobacteroides sp000434935	no	no	none
ntk_nfl	M2222_bin10		var_biomarker ~ apoe4	0.0110306	0.0839358	0.131418	0.895445	95	0	2619916	d__Bacteria	p__Bacteroidota	c__Bacteroidia	o__Bacteroidales	f__UBA932	g__Cryptobacteroides	s__Cryptobacteroides sp000434935	no	no	none
ntk_nfl	M2222_bin10		var_biomarker ~ ntk_table	0.174381	0.0785732	2.21935	0.0264629	95	0	2619916	d__Bacteria	p__Bacteroidota	c__Bacteroidia	o__Bacteroidales	f__UBA932	g__Cryptobacteroides	s__Cryptobacteroides sp000434935	no	no	none
ntk_nfl	M2222_bin10		var_biomarker ~ bristol_type_1_7	0.0165418	0.0348169	0.475108	0.63471	95	0	2619916	d__Bacteria	p__Bacteroidota	c__Bacteroidia	o__Bacteroidales	f__UBA932	g__Cryptobacteroides	s__Cryptobacteroides sp000434935	no	no	none
ntk_nfl	M2222_bin113		var_biomarker ~ var_mb	0.0160757	0.00880609	1.82552	0.0679227	91.94	0.93	1552688	d__Bacteria	p__Bacillota_A	c__Clostridia	o__Christensenellales	f__CAG-917	g__CAG-349	s__CAG-349 sp003539515	no	no	none
ntk_nfl	M2222_bin113		var_biomarker ~ sex	0.102653	0.1282	0.800725	0.423291	91.94	0.93	1552688	d__Bacteria	p__Bacillota_A	c__Clostridia	o__Christensenellales	f__CAG-917	g__CAG-349	s__CAG-349 sp003539515	no	no	none
ntk_nfl	M2222_bin113		var_biomarker ~ var_mb_by_sex	-0.0173991	0.0235935	-0.737455	0.460846	91.94	0.93	1552688	d__Bacteria	p__Bacillota_A	c__Clostridia	o__Christensenellales	f__CAG-917	g__CAG-349	s__CAG-349 sp003539515	no	no	none
ntk_nfl	M2222_bin113		var_biomarker ~ mars_age	0.029798	0.0065119	4.57593	4.74112955539674e-06	91.94	0.93	1552688	d__Bacteria	p__Bacillota_A	c__Clostridia	o__Christensenellales	f__CAG-917	g__CAG-349	s__CAG-349 sp003539515	no	no	none
ntk_nfl	M2222_bin113		var_biomarker ~ apoe4	0.016109	0.0823844	0.195535	0.844974	91.94	0.93	1552688	d__Bacteria	p__Bacillota_A	c__Clostridia	o__Christensenellales	f__CAG-917	g__CAG-349	s__CAG-349 sp003539515	no	no	none
ntk_nfl	M2222_bin113		var_biomarker ~ ntk_table	0.178691	0.0738885	2.41838	0.0155897	91.94	0.93	1552688	d__Bacteria	p__Bacillota_A	c__Clostridia	o__Christensenellales	f__CAG-917	g__CAG-349	s__CAG-349 sp003539515	no	no	none
ntk_nfl	M2222_bin113		var_biomarker ~ bristol_type_1_7	0.0205281	0.033228	0.617796	0.53671	91.94	0.93	1552688	d__Bacteria	p__Bacillota_A	c__Clostridia	o__Christensenellales	f__CAG-917	g__CAG-349	s__CAG-349 sp003539515	no	no	none
ntk_nfl	M2222_bin115		var_biomarker ~ var_mb	0.00784746	0.0174824	0.448879	0.653519	97.03	1.12	3712880	d__Bacteria	p__Bacteroidota	c__Bacteroidia	o__Bacteroidales	f__Bacteroidaceae	g__Paraprevotella	s__Paraprevotella clara	yes	no	propionate
ntk_nfl	M2222_bin115		var_biomarker ~ sex	0.181407	0.0876405	2.0699	0.038462	97.03	1.12	3712880	d__Bacteria	p__Bacteroidota	c__Bacteroidia	o__Bacteroidales	f__Bacteroidaceae	g__Paraprevotella	s__Paraprevotella clara	yes	no	propionate
ntk_nfl	M2222_bin115		var_biomarker ~ var_mb_by_sex	-0.0212057	0.0402952	-0.52626	0.598708	97.03	1.12	3712880	d__Bacteria	p__Bacteroidota	c__Bacteroidia	o__Bacteroidales	f__Bacteroidaceae	g__Paraprevotella	s__Paraprevotella clara	yes	no	propionate
ntk_nfl	M2222_bin115		var_biomarker ~ mars_age	0.0295427	0.0064312	4.59366	4.35547078758702e-06	97.03	1.12	3712880	d__Bacteria	p__Bacteroidota	c__Bacteroidia	o__Bacteroidales	f__Bacteroidaceae	g__Paraprevotella	s__Paraprevotella clara	yes	no	propionate
ntk_nfl	M2222_bin115		var_biomarker ~ apoe4	0.00527356	0.0813303	0.0648413	0.9483	97.03	1.12	3712880	d__Bacteria	p__Bacteroidota	c__Bacteroidia	o__Bacteroidales	f__Bacteroidaceae	g__Paraprevotella	s__Paraprevotella clara	yes	no	propionate
ntk_nfl	M2222_bin115		var_biomarker ~ ntk_table	0.173953	0.0731875	2.37681	0.0174631	97.03	1.12	3712880	d__Bacteria	p__Bacteroidota	c__Bacteroidia	o__Bacteroidales	f__Bacteroidaceae	g__Paraprevotella	s__Paraprevotella clara	yes	no	propionate
ntk_nfl	M2222_bin115		var_biomarker ~ bristol_type_1_7	0.0212605	0.0338919	0.627302	0.530461	97.03	1.12	3712880	d__Bacteria	p__Bacteroidota	c__Bacteroidia	o__Bacteroidales	f__Bacteroidaceae	g__Paraprevotella	s__Paraprevotella clara	yes	no	propionate
ntk_nfl	M2222_bin140		var_biomarker ~ var_mb	0.0065902	0.0266181	0.247584	0.804457	93.71	0.21	2890521	d__Bacteria	p__Bacillota_A	c__Clostridia	o__Lachnospirales	f__Lachnospiraceae	g__Choladousia	s__Choladousia sp902363135	no	no	none
ntk_nfl	M2222_bin140		var_biomarker ~ sex	0.165967	0.139399	1.19059	0.233815	93.71	0.21	2890521	d__Bacteria	p__Bacillota_A	c__Clostridia	o__Lachnospirales	f__Lachnospiraceae	g__Choladousia	s__Choladousia sp902363135	no	no	none
ntk_nfl	M2222_bin140		var_biomarker ~ var_mb_by_sex	0.0097641	0.0454449	0.214856	0.82988	93.71	0.21	2890521	d__Bacteria	p__Bacillota_A	c__Clostridia	o__Lachnospirales	f__Lachnospiraceae	g__Choladousia	s__Choladousia sp902363135	no	no	none
ntk_nfl	M2222_bin140		var_biomarker ~ mars_age	0.0298359	0.00664907	4.48724	7.215335335653e-06	93.71	0.21	2890521	d__Bacteria	p__Bacillota_A	c__Clostridia	o__Lachnospirales	f__Lachnospiraceae	g__Choladousia	s__Choladousia sp902363135	no	no	none
ntk_nfl	M2222_bin140		var_biomarker ~ apoe4	0.00538425	0.0865225	0.0622295	0.95038	93.71	0.21	2890521	d__Bacteria	p__Bacillota_A	c__Clostridia	o__Lachnospirales	f__Lachnospiraceae	g__Choladousia	s__Choladousia sp902363135	no	no	none
ntk_nfl	M2222_bin140		var_biomarker ~ ntk_table	0.17657	0.0732608	2.41015	0.0159459	93.71	0.21	2890521	d__Bacteria	p__Bacillota_A	c__Clostridia	o__Lachnospirales	f__Lachnospiraceae	g__Choladousia	s__Choladousia sp902363135	no	no	none
ntk_nfl	M2222_bin140		var_biomarker ~ bristol_type_1_7	0.0219706	0.0328831	0.668144	0.504041	93.71	0.21	2890521	d__Bacteria	p__Bacillota_A	c__Clostridia	o__Lachnospirales	f__Lachnospiraceae	g__Choladousia	s__Choladousia sp902363135	no	no	none
ntk_nfl	M2222_bin15		var_biomarker ~ var_mb	0.00576017	0.0200945	0.286654	0.774377	97.76	0	2328356	d__Bacteria	p__Bacillota_A	c__Clostridia	o__Lachnospirales	f__Lachnospiraceae	g__Eubacterium_F	s__Eubacterium_F sp000433735	no	yes	butyrate
ntk_nfl	M2222_bin15		var_biomarker ~ sex	0.201292	0.0838395	2.40093	0.0163537	97.76	0	2328356	d__Bacteria	p__Bacillota_A	c__Clostridia	o__Lachnospirales	f__Lachnospiraceae	g__Eubacterium_F	s__Eubacterium_F sp000433735	no	yes	butyrate
ntk_nfl	M2222_bin15		var_biomarker ~ var_mb_by_sex	-0.0288318	0.0414301	-0.695914	0.486482	97.76	0	2328356	d__Bacteria	p__Bacillota_A	c__Clostridia	o__Lachnospirales	f__Lachnospiraceae	g__Eubacterium_F	s__Eubacterium_F sp000433735	no	yes	butyrate
ntk_nfl	M2222_bin15		var_biomarker ~ mars_age	0.0290578	0.00647995	4.48426	7.31670133191642e-06	97.76	0	2328356	d__Bacteria	p__Bacillota_A	c__Clostridia	o__Lachnospirales	f__Lachnospiraceae	g__Eubacterium_F	s__Eubacterium_F sp000433735	no	yes	butyrate
ntk_nfl	M2222_bin15		var_biomarker ~ apoe4	-0.00400825	0.0823999	-0.0486439	0.961203	97.76	0	2328356	d__Bacteria	p__Bacillota_A	c__Clostridia	o__Lachnospirales	f__Lachnospiraceae	g__Eubacterium_F	s__Eubacterium_F sp000433735	no	yes	butyrate
ntk_nfl	M2222_bin15		var_biomarker ~ ntk_table	0.178459	0.0752302	2.37217	0.0176838	97.76	0	2328356	d__Bacteria	p__Bacillota_A	c__Clostridia	o__Lachnospirales	f__Lachnospiraceae	g__Eubacterium_F	s__Eubacterium_F sp000433735	no	yes	butyrate
ntk_nfl	M2222_bin15		var_biomarker ~ bristol_type_1_7	0.0231282	0.0344861	0.670654	0.502441	97.76	0	2328356	d__Bacteria	p__Bacillota_A	c__Clostridia	o__Lachnospirales	f__Lachnospiraceae	g__Eubacterium_F	s__Eubacterium_F sp000433735	no	yes	butyrate
ntk_nfl	M2222_bin168		var_biomarker ~ var_mb	0.0141667	0.0177774	0.796893	0.425513	90.57	0.17	2002545	d__Bacteria	p__Bacillota_A	c__Clostridia	o__Oscillospirales	f__Ruminococcaceae	g__Faecalibacterium	s__Faecalibacterium longum	no	yes	butyrate
ntk_nfl	M2222_bin168		var_biomarker ~ sex	0.220652	0.0952987	2.31537	0.0205925	90.57	0.17	2002545	d__Bacteria	p__Bacillota_A	c__Clostridia	o__Oscillospirales	f__Ruminococcaceae	g__Faecalibacterium	s__Faecalibacterium longum	no	yes	butyrate
ntk_nfl	M2222_bin168		var_biomarker ~ var_mb_by_sex	-0.0567538	0.0554656	-1.02323	0.306201	90.57	0.17	2002545	d__Bacteria	p__Bacillota_A	c__Clostridia	o__Oscillospirales	f__Ruminococcaceae	g__Faecalibacterium	s__Faecalibacterium longum	no	yes	butyrate
ntk_nfl	M2222_bin168		var_biomarker ~ mars_age	0.0287348	0.00643722	4.46386	8.04973994572578e-06	90.57	0.17	2002545	d__Bacteria	p__Bacillota_A	c__Clostridia	o__Oscillospirales	f__Ruminococcaceae	g__Faecalibacterium	s__Faecalibacterium longum	no	yes	butyrate
ntk_nfl	M2222_bin168		var_biomarker ~ apoe4	-0.00657491	0.0832134	-0.0790126	0.937023	90.57	0.17	2002545	d__Bacteria	p__Bacillota_A	c__Clostridia	o__Oscillospirales	f__Ruminococcaceae	g__Faecalibacterium	s__Faecalibacterium longum	no	yes	butyrate
ntk_nfl	M2222_bin168		var_biomarker ~ ntk_table	0.171283	0.0719548	2.38042	0.017293	90.57	0.17	2002545	d__Bacteria	p__Bacillota_A	c__Clostridia	o__Oscillospirales	f__Ruminococcaceae	g__Faecalibacterium	s__Faecalibacterium longum	no	yes	butyrate
ntk_nfl	M2222_bin168		var_biomarker ~ bristol_type_1_7	0.0184693	0.0347345	0.531727	0.594915	90.57	0.17	2002545	d__Bacteria	p__Bacillota_A	c__Clostridia	o__Oscillospirales	f__Ruminococcaceae	g__Faecalibacterium	s__Faecalibacterium longum	no	yes	butyrate
ntk_nfl	M2222_bin178		var_biomarker ~ var_mb	-0.0177977	0.016852	-1.05612	0.290912	94.66	3.37	1261669	d__Bacteria	p__Bacillota	c__Bacilli	o__RF39	f__UBA660	g__CAG-877	s__CAG-877 sp900753325	no	no	none
ntk_nfl	M2222_bin178		var_biomarker ~ sex	0.114368	0.254327	0.449689	0.652935	94.66	3.37	1261669	d__Bacteria	p__Bacillota	c__Bacilli	o__RF39	f__UBA660	g__CAG-877	s__CAG-877 sp900753325	no	no	none
ntk_nfl	M2222_bin178		var_biomarker ~ var_mb_by_sex	-0.0132792	0.0497452	-0.266944	0.789513	94.66	3.37	1261669	d__Bacteria	p__Bacillota	c__Bacilli	o__RF39	f__UBA660	g__CAG-877	s__CAG-877 sp900753325	no	no	none
ntk_nfl	M2222_bin178		var_biomarker ~ mars_age	0.0286652	0.00617041	4.64559	3.39104883484431e-06	94.66	3.37	1261669	d__Bacteria	p__Bacillota	c__Bacilli	o__RF39	f__UBA660	g__CAG-877	s__CAG-877 sp900753325	no	no	none
ntk_nfl	M2222_bin178		var_biomarker ~ apoe4	-0.00504183	0.0825786	-0.0610549	0.951316	94.66	3.37	1261669	d__Bacteria	p__Bacillota	c__Bacilli	o__RF39	f__UBA660	g__CAG-877	s__CAG-877 sp900753325	no	no	none
ntk_nfl	M2222_bin178		var_biomarker ~ ntk_table	0.1875	0.0708948	2.64477	0.00817473	94.66	3.37	1261669	d__Bacteria	p__Bacillota	c__Bacilli	o__RF39	f__UBA660	g__CAG-877	s__CAG-877 sp900753325	no	no	none
ntk_nfl	M2222_bin178		var_biomarker ~ bristol_type_1_7	0.0160872	0.035221	0.45675	0.64785	94.66	3.37	1261669	d__Bacteria	p__Bacillota	c__Bacilli	o__RF39	f__UBA660	g__CAG-877	s__CAG-877 sp900753325	no	no	none
ntk_nfl	M2222_bin226		var_biomarker ~ var_mb	-0.0691126	0.0425122	-1.62571	0.104011	90.94	2.01	1970688	d__Bacteria	p__Bacillota_A	c__Clostridia	o__Oscillospirales	f__Oscillospiraceae	g__CAG-170	s__CAG-170 sp900549635	no	no	none
ntk_nfl	M2222_bin226		var_biomarker ~ sex	0.159186	0.08401	1.89484	0.0581133	90.94	2.01	1970688	d__Bacteria	p__Bacillota_A	c__Clostridia	o__Oscillospirales	f__Oscillospiraceae	g__CAG-170	s__CAG-170 sp900549635	no	no	none
ntk_nfl	M2222_bin226		var_biomarker ~ var_mb_by_sex	0.0821861	0.0792143	1.03752	0.299495	90.94	2.01	1970688	d__Bacteria	p__Bacillota_A	c__Clostridia	o__Oscillospirales	f__Oscillospiraceae	g__CAG-170	s__CAG-170 sp900549635	no	no	none
ntk_nfl	M2222_bin226		var_biomarker ~ mars_age	0.0293567	0.00641899	4.57342	4.79829823407663e-06	90.94	2.01	1970688	d__Bacteria	p__Bacillota_A	c__Clostridia	o__Oscillospirales	f__Oscillospiraceae	g__CAG-170	s__CAG-170 sp900549635	no	no	none
ntk_nfl	M2222_bin226		var_biomarker ~ apoe4	-0.00284379	0.0828196	-0.0343371	0.972608	90.94	2.01	1970688	d__Bacteria	p__Bacillota_A	c__Clostridia	o__Oscillospirales	f__Oscillospiraceae	g__CAG-170	s__CAG-170 sp900549635	no	no	none
ntk_nfl	M2222_bin226		var_biomarker ~ ntk_table	0.183107	0.0750862	2.43863	0.0147432	90.94	2.01	1970688	d__Bacteria	p__Bacillota_A	c__Clostridia	o__Oscillospirales	f__Oscillospiraceae	g__CAG-170	s__CAG-170 sp900549635	no	no	none
ntk_nfl	M2222_bin226		var_biomarker ~ bristol_type_1_7	0.0305489	0.0306487	0.996744	0.318889	90.94	2.01	1970688	d__Bacteria	p__Bacillota_A	c__Clostridia	o__Oscillospirales	f__Oscillospiraceae	g__CAG-170	s__CAG-170 sp900549635	no	no	none
ntk_nfl	M2222_bin62		var_biomarker ~ var_mb	0.00263128	0.042608	0.0617555	0.950758	94.97	1.54	2142674	d__Bacteria	p__Bacillota_A	c__Clostridia	o__Oscillospirales	f__Oscillospiraceae	g__Onthomonas	s__Onthomonas sp934565425	no	no	none
ntk_nfl	M2222_bin62		var_biomarker ~ sex	0.201002	0.0827558	2.42886	0.0151465	94.97	1.54	2142674	d__Bacteria	p__Bacillota_A	c__Clostridia	o__Oscillospirales	f__Oscillospiraceae	g__Onthomonas	s__Onthomonas sp934565425	no	no	none
ntk_nfl	M2222_bin62		var_biomarker ~ var_mb_by_sex	-0.0554136	0.103377	-0.536034	0.591935	94.97	1.54	2142674	d__Bacteria	p__Bacillota_A	c__Clostridia	o__Oscillospirales	f__Oscillospiraceae	g__Onthomonas	s__Onthomonas sp934565425	no	no	none
ntk_nfl	M2222_bin62		var_biomarker ~ mars_age	0.0299757	0.00658538	4.55185	5.31765321487576e-06	94.97	1.54	2142674	d__Bacteria	p__Bacillota_A	c__Clostridia	o__Oscillospirales	f__Oscillospiraceae	g__Onthomonas	s__Onthomonas sp934565425	no	no	none
ntk_nfl	M2222_bin62		var_biomarker ~ apoe4	-0.00643093	0.0809494	-0.0794439	0.93668	94.97	1.54	2142674	d__Bacteria	p__Bacillota_A	c__Clostridia	o__Oscillospirales	f__Oscillospiraceae	g__Onthomonas	s__Onthomonas sp934565425	no	no	none
ntk_nfl	M2222_bin62		var_biomarker ~ ntk_table	0.169012	0.0712301	2.37276	0.0176557	94.97	1.54	2142674	d__Bacteria	p__Bacillota_A	c__Clostridia	o__Oscillospirales	f__Oscillospiraceae	g__Onthomonas	s__Onthomonas sp934565425	no	no	none
ntk_nfl	M2222_bin62		var_biomarker ~ bristol_type_1_7	0.0191858	0.0334723	0.573185	0.566519	94.97	1.54	2142674	d__Bacteria	p__Bacillota_A	c__Clostridia	o__Oscillospirales	f__Oscillospiraceae	g__Onthomonas	s__Onthomonas sp934565425	no	no	none
ntk_nfl	M2222_bin63		var_biomarker ~ var_mb	0.0161888	0.0181058	0.894122	0.371256	95.3	0.79	2445145	d__Bacteria	p__Desulfobacterota	c__Desulfovibrionia	o__Desulfovibrionales	f__Desulfovibrionaceae	g__Desulfovibrio	s__Desulfovibrio sp900319575	no	no	none
ntk_nfl	M2222_bin63		var_biomarker ~ sex	-0.0922008	0.095771	-0.962721	0.335687	95.3	0.79	2445145	d__Bacteria	p__Desulfobacterota	c__Desulfovibrionia	o__Desulfovibrionales	f__Desulfovibrionaceae	g__Desulfovibrio	s__Desulfovibrio sp900319575	no	no	none
ntk_nfl	M2222_bin63		var_biomarker ~ var_mb_by_sex	-0.0916773	0.0322678	-2.84114	0.00449529	95.3	0.79	2445145	d__Bacteria	p__Desulfobacterota	c__Desulfovibrionia	o__Desulfovibrionales	f__Desulfovibrionaceae	g__Desulfovibrio	s__Desulfovibrio sp900319575	no	no	none
ntk_nfl	M2222_bin63		var_biomarker ~ mars_age	0.0302078	0.00652477	4.62972	3.66167058740707e-06	95.3	0.79	2445145	d__Bacteria	p__Desulfobacterota	c__Desulfovibrionia	o__Desulfovibrionales	f__Desulfovibrionaceae	g__Desulfovibrio	s__Desulfovibrio sp900319575	no	no	none
ntk_nfl	M2222_bin63		var_biomarker ~ apoe4	0.0025613	0.08111	0.0315781	0.974809	95.3	0.79	2445145	d__Bacteria	p__Desulfobacterota	c__Desulfovibrionia	o__Desulfovibrionales	f__Desulfovibrionaceae	g__Desulfovibrio	s__Desulfovibrio sp900319575	no	no	none
ntk_nfl	M2222_bin63		var_biomarker ~ ntk_table	0.182083	0.0731809	2.48812	0.0128419	95.3	0.79	2445145	d__Bacteria	p__Desulfobacterota	c__Desulfovibrionia	o__Desulfovibrionales	f__Desulfovibrionaceae	g__Desulfovibrio	s__Desulfovibrio sp900319575	no	no	none
ntk_nfl	M2222_bin63		var_biomarker ~ bristol_type_1_7	0.0225698	0.0357772	0.630844	0.528142	95.3	0.79	2445145	d__Bacteria	p__Desulfobacterota	c__Desulfovibrionia	o__Desulfovibrionales	f__Desulfovibrionaceae	g__Desulfovibrio	s__Desulfovibrio sp900319575	no	no	none
ntk_nfl	M2222_bin72		var_biomarker ~ var_mb	0.0589606	0.0441848	1.33441	0.18207	99.33	1.01	3469836	d__Bacteria	p__Bacillota_A	c__Clostridia	o__Lachnospirales	f__Lachnospiraceae	g__Anaerobutyricum	s__Anaerobutyricum hallii	no	no	none
ntk_nfl	M2222_bin72		var_biomarker ~ sex	1.03255	0.516869	1.99771	0.0457484	99.33	1.01	3469836	d__Bacteria	p__Bacillota_A	c__Clostridia	o__Lachnospirales	f__Lachnospiraceae	g__Anaerobutyricum	s__Anaerobutyricum hallii	no	no	none
ntk_nfl	M2222_bin72		var_biomarker ~ var_mb_by_sex	-0.169883	0.0962738	-1.76458	0.0776344	99.33	1.01	3469836	d__Bacteria	p__Bacillota_A	c__Clostridia	o__Lachnospirales	f__Lachnospiraceae	g__Anaerobutyricum	s__Anaerobutyricum hallii	no	no	none
ntk_nfl	M2222_bin72		var_biomarker ~ mars_age	0.0283824	0.006307	4.50014	6.79096045641536e-06	99.33	1.01	3469836	d__Bacteria	p__Bacillota_A	c__Clostridia	o__Lachnospirales	f__Lachnospiraceae	g__Anaerobutyricum	s__Anaerobutyricum hallii	no	no	none
ntk_nfl	M2222_bin72		var_biomarker ~ apoe4	0.0025149	0.0863316	0.0291307	0.97676	99.33	1.01	3469836	d__Bacteria	p__Bacillota_A	c__Clostridia	o__Lachnospirales	f__Lachnospiraceae	g__Anaerobutyricum	s__Anaerobutyricum hallii	no	no	none
ntk_nfl	M2222_bin72		var_biomarker ~ ntk_table	0.170346	0.0729721	2.33439	0.0195751	99.33	1.01	3469836	d__Bacteria	p__Bacillota_A	c__Clostridia	o__Lachnospirales	f__Lachnospiraceae	g__Anaerobutyricum	s__Anaerobutyricum hallii	no	no	none
ntk_nfl	M2222_bin72		var_biomarker ~ bristol_type_1_7	0.0191515	0.0339013	0.56492	0.572128	99.33	1.01	3469836	d__Bacteria	p__Bacillota_A	c__Clostridia	o__Lachnospirales	f__Lachnospiraceae	g__Anaerobutyricum	s__Anaerobutyricum hallii	no	no	none
ntk_nfl	M2222_bin84		var_biomarker ~ var_mb	-0.0132931	0.0152805	-0.869942	0.384332	99.33	0.67	2209159	d__Bacteria	p__Bacillota_A	c__Clostridia	o__Oscillospirales	f__Acutalibacteraceae	g__Ruminococcus_E	s__Ruminococcus_E bromii_B	no	no	none
ntk_nfl	M2222_bin84		var_biomarker ~ sex	0.144247	0.0921106	1.56602	0.117345	99.33	0.67	2209159	d__Bacteria	p__Bacillota_A	c__Clostridia	o__Oscillospirales	f__Acutalibacteraceae	g__Ruminococcus_E	s__Ruminococcus_E bromii_B	no	no	none
ntk_nfl	M2222_bin84		var_biomarker ~ var_mb_by_sex	0.0216753	0.0297064	0.72965	0.465604	99.33	0.67	2209159	d__Bacteria	p__Bacillota_A	c__Clostridia	o__Oscillospirales	f__Acutalibacteraceae	g__Ruminococcus_E	s__Ruminococcus_E bromii_B	no	no	none
ntk_nfl	M2222_bin84		var_biomarker ~ mars_age	0.0294481	0.00647606	4.54723	5.43568594246757e-06	99.33	0.67	2209159	d__Bacteria	p__Bacillota_A	c__Clostridia	o__Oscillospirales	f__Acutalibacteraceae	g__Ruminococcus_E	s__Ruminococcus_E bromii_B	no	no	none
ntk_nfl	M2222_bin84		var_biomarker ~ apoe4	0.00243325	0.0823795	0.0295371	0.976436	99.33	0.67	2209159	d__Bacteria	p__Bacillota_A	c__Clostridia	o__Oscillospirales	f__Acutalibacteraceae	g__Ruminococcus_E	s__Ruminococcus_E bromii_B	no	no	none
ntk_nfl	M2222_bin84		var_biomarker ~ ntk_table	0.176886	0.0733515	2.41148	0.0158877	99.33	0.67	2209159	d__Bacteria	p__Bacillota_A	c__Clostridia	o__Oscillospirales	f__Acutalibacteraceae	g__Ruminococcus_E	s__Ruminococcus_E bromii_B	no	no	none
ntk_nfl	M2222_bin84		var_biomarker ~ bristol_type_1_7	0.0206329	0.0333011	0.619586	0.53553	99.33	0.67	2209159	d__Bacteria	p__Bacillota_A	c__Clostridia	o__Oscillospirales	f__Acutalibacteraceae	g__Ruminococcus_E	s__Ruminococcus_E bromii_B	no	no	none
ntk_nfl	M2222_bin88		var_biomarker ~ var_mb	0.0356759	0.0262997	1.35651	0.174937	98.66	0	2907263	d__Bacteria	p__Bacillota_A	c__Clostridia	o__Lachnospirales	f__Lachnospiraceae	g__Butyribacter	s__Butyribacter sp003524945	no	yes	butyrate
ntk_nfl	M2222_bin88		var_biomarker ~ sex	0.170285	0.0792032	2.14997	0.0315572	98.66	0	2907263	d__Bacteria	p__Bacillota_A	c__Clostridia	o__Lachnospirales	f__Lachnospiraceae	g__Butyribacter	s__Butyribacter sp003524945	no	yes	butyrate
ntk_nfl	M2222_bin88		var_biomarker ~ var_mb_by_sex	-0.0973782	0.191161	-0.509404	0.610469	98.66	0	2907263	d__Bacteria	p__Bacillota_A	c__Clostridia	o__Lachnospirales	f__Lachnospiraceae	g__Butyribacter	s__Butyribacter sp003524945	no	yes	butyrate
ntk_nfl	M2222_bin88		var_biomarker ~ mars_age	0.028617	0.00615073	4.65262	3.27737579119969e-06	98.66	0	2907263	d__Bacteria	p__Bacillota_A	c__Clostridia	o__Lachnospirales	f__Lachnospiraceae	g__Butyribacter	s__Butyribacter sp003524945	no	yes	butyrate
ntk_nfl	M2222_bin88		var_biomarker ~ apoe4	0.000501469	0.0787767	0.0063657	0.994921	98.66	0	2907263	d__Bacteria	p__Bacillota_A	c__Clostridia	o__Lachnospirales	f__Lachnospiraceae	g__Butyribacter	s__Butyribacter sp003524945	no	yes	butyrate
ntk_nfl	M2222_bin88		var_biomarker ~ ntk_table	0.170949	0.0740628	2.30817	0.0209899	98.66	0	2907263	d__Bacteria	p__Bacillota_A	c__Clostridia	o__Lachnospirales	f__Lachnospiraceae	g__Butyribacter	s__Butyribacter sp003524945	no	yes	butyrate
ntk_nfl	M2222_bin88		var_biomarker ~ bristol_type_1_7	0.0232586	0.0360847	0.644555	0.519215	98.66	0	2907263	d__Bacteria	p__Bacillota_A	c__Clostridia	o__Lachnospirales	f__Lachnospiraceae	g__Butyribacter	s__Butyribacter sp003524945	no	yes	butyrate
ntk_nfl	M2223_bin107		var_biomarker ~ var_mb	-0.0178097	0.0229513	-0.775976	0.437763	96.64	0	1961448	d__Bacteria	p__Bacillota_A	c__Clostridia	o__Oscillospirales	f__Oscillospiraceae	g__ER4	s__ER4 sp000765235	no	no	none
ntk_nfl	M2223_bin107		var_biomarker ~ sex	0.174384	0.088538	1.96959	0.0488851	96.64	0	1961448	d__Bacteria	p__Bacillota_A	c__Clostridia	o__Oscillospirales	f__Oscillospiraceae	g__ER4	s__ER4 sp000765235	no	no	none
ntk_nfl	M2223_bin107		var_biomarker ~ var_mb_by_sex	-0.00260609	0.0529581	-0.0492104	0.960752	96.64	0	1961448	d__Bacteria	p__Bacillota_A	c__Clostridia	o__Oscillospirales	f__Oscillospiraceae	g__ER4	s__ER4 sp000765235	no	no	none
ntk_nfl	M2223_bin107		var_biomarker ~ mars_age	0.0295827	0.00665377	4.44601	8.74805128137091e-06	96.64	0	1961448	d__Bacteria	p__Bacillota_A	c__Clostridia	o__Oscillospirales	f__Oscillospiraceae	g__ER4	s__ER4 sp000765235	no	no	none
ntk_nfl	M2223_bin107		var_biomarker ~ apoe4	-0.00393314	0.0858786	-0.0457988	0.963471	96.64	0	1961448	d__Bacteria	p__Bacillota_A	c__Clostridia	o__Oscillospirales	f__Oscillospiraceae	g__ER4	s__ER4 sp000765235	no	no	none
ntk_nfl	M2223_bin107		var_biomarker ~ ntk_table	0.173367	0.0749895	2.31189	0.020784	96.64	0	1961448	d__Bacteria	p__Bacillota_A	c__Clostridia	o__Oscillospirales	f__Oscillospiraceae	g__ER4	s__ER4 sp000765235	no	no	none
ntk_nfl	M2223_bin107		var_biomarker ~ bristol_type_1_7	0.0223866	0.0330976	0.676382	0.498798	96.64	0	1961448	d__Bacteria	p__Bacillota_A	c__Clostridia	o__Oscillospirales	f__Oscillospiraceae	g__ER4	s__ER4 sp000765235	no	no	none
ntk_nfl	M2223_bin111		var_biomarker ~ var_mb	0.0178341	0.0219087	0.814019	0.415634	98.22	0	3366137	d__Bacteria	p__Desulfobacterota	c__Desulfovibrionia	o__Desulfovibrionales	f__Desulfovibrionaceae	g__Desulfovibrio	s__Desulfovibrio fairfieldensis	no	no	none
ntk_nfl	M2223_bin111		var_biomarker ~ sex	0.104227	0.189001	0.551463	0.581316	98.22	0	3366137	d__Bacteria	p__Desulfobacterota	c__Desulfovibrionia	o__Desulfovibrionales	f__Desulfovibrionaceae	g__Desulfovibrio	s__Desulfovibrio fairfieldensis	no	no	none
ntk_nfl	M2223_bin111		var_biomarker ~ var_mb_by_sex	-0.0259734	0.0423273	-0.613631	0.539459	98.22	0	3366137	d__Bacteria	p__Desulfobacterota	c__Desulfovibrionia	o__Desulfovibrionales	f__Desulfovibrionaceae	g__Desulfovibrio	s__Desulfovibrio fairfieldensis	no	no	none
ntk_nfl	M2223_bin111		var_biomarker ~ mars_age	0.0297718	0.00641223	4.64298	3.43427510696159e-06	98.22	0	3366137	d__Bacteria	p__Desulfobacterota	c__Desulfovibrionia	o__Desulfovibrionales	f__Desulfovibrionaceae	g__Desulfovibrio	s__Desulfovibrio fairfieldensis	no	no	none
ntk_nfl	M2223_bin111		var_biomarker ~ apoe4	0.0109244	0.0823842	0.132603	0.894508	98.22	0	3366137	d__Bacteria	p__Desulfobacterota	c__Desulfovibrionia	o__Desulfovibrionales	f__Desulfovibrionaceae	g__Desulfovibrio	s__Desulfovibrio fairfieldensis	no	no	none
ntk_nfl	M2223_bin111		var_biomarker ~ ntk_table	0.17167	0.0722215	2.377	0.0174541	98.22	0	3366137	d__Bacteria	p__Desulfobacterota	c__Desulfovibrionia	o__Desulfovibrionales	f__Desulfovibrionaceae	g__Desulfovibrio	s__Desulfovibrio fairfieldensis	no	no	none
ntk_nfl	M2223_bin111		var_biomarker ~ bristol_type_1_7	0.0261868	0.0319045	0.820788	0.411767	98.22	0	3366137	d__Bacteria	p__Desulfobacterota	c__Desulfovibrionia	o__Desulfovibrionales	f__Desulfovibrionaceae	g__Desulfovibrio	s__Desulfovibrio fairfieldensis	no	no	none
ntk_nfl	M2223_bin113		var_biomarker ~ var_mb	-0.0179207	0.0111487	-1.60742	0.107962	98.68	0.38	2776176	d__Bacteria	p__Bacteroidota	c__Bacteroidia	o__Bacteroidales	f__Muribaculaceae	g__UBA7173	s__UBA7173 sp900545955	yes	no	propionate
ntk_nfl	M2223_bin113		var_biomarker ~ sex	0.373585	0.156411	2.38848	0.0169181	98.68	0.38	2776176	d__Bacteria	p__Bacteroidota	c__Bacteroidia	o__Bacteroidales	f__Muribaculaceae	g__UBA7173	s__UBA7173 sp900545955	yes	no	propionate
ntk_nfl	M2223_bin113		var_biomarker ~ var_mb_by_sex	0.0388372	0.0306892	1.2655	0.205692	98.68	0.38	2776176	d__Bacteria	p__Bacteroidota	c__Bacteroidia	o__Bacteroidales	f__Muribaculaceae	g__UBA7173	s__UBA7173 sp900545955	yes	no	propionate
ntk_nfl	M2223_bin113		var_biomarker ~ mars_age	0.0295662	0.00646192	4.57545	4.75197064364608e-06	98.68	0.38	2776176	d__Bacteria	p__Bacteroidota	c__Bacteroidia	o__Bacteroidales	f__Muribaculaceae	g__UBA7173	s__UBA7173 sp900545955	yes	no	propionate
ntk_nfl	M2223_bin113		var_biomarker ~ apoe4	0.00443298	0.080582	0.0550121	0.956129	98.68	0.38	2776176	d__Bacteria	p__Bacteroidota	c__Bacteroidia	o__Bacteroidales	f__Muribaculaceae	g__UBA7173	s__UBA7173 sp900545955	yes	no	propionate
ntk_nfl	M2223_bin113		var_biomarker ~ ntk_table	0.161301	0.0723019	2.23094	0.0256851	98.68	0.38	2776176	d__Bacteria	p__Bacteroidota	c__Bacteroidia	o__Bacteroidales	f__Muribaculaceae	g__UBA7173	s__UBA7173 sp900545955	yes	no	propionate
ntk_nfl	M2223_bin113		var_biomarker ~ bristol_type_1_7	0.0265963	0.0333615	0.797216	0.425326	98.68	0.38	2776176	d__Bacteria	p__Bacteroidota	c__Bacteroidia	o__Bacteroidales	f__Muribaculaceae	g__UBA7173	s__UBA7173 sp900545955	yes	no	propionate
ntk_nfl	M2223_bin122		var_biomarker ~ var_mb	0.0339992	0.0494704	0.687264	0.491916	96.64	0	3114704	d__Bacteria	p__Bacillota_A	c__Clostridia	o__Lachnospirales	f__Lachnospiraceae	g__UBA2821	s__	no	yes	butyrate
ntk_nfl	M2223_bin122		var_biomarker ~ sex	0.445951	0.239776	1.85986	0.0629047	96.64	0	3114704	d__Bacteria	p__Bacillota_A	c__Clostridia	o__Lachnospirales	f__Lachnospiraceae	g__UBA2821	s__	no	yes	butyrate
ntk_nfl	M2223_bin122		var_biomarker ~ var_mb_by_sex	-0.152502	0.122202	-1.24795	0.212048	96.64	0	3114704	d__Bacteria	p__Bacillota_A	c__Clostridia	o__Lachnospirales	f__Lachnospiraceae	g__UBA2821	s__	no	yes	butyrate
ntk_nfl	M2223_bin122		var_biomarker ~ mars_age	0.0297527	0.00649363	4.58183	4.60924123113493e-06	96.64	0	3114704	d__Bacteria	p__Bacillota_A	c__Clostridia	o__Lachnospirales	f__Lachnospiraceae	g__UBA2821	s__	no	yes	butyrate
ntk_nfl	M2223_bin122		var_biomarker ~ apoe4	0.00954867	0.0841231	0.113508	0.909628	96.64	0	3114704	d__Bacteria	p__Bacillota_A	c__Clostridia	o__Lachnospirales	f__Lachnospiraceae	g__UBA2821	s__	no	yes	butyrate
ntk_nfl	M2223_bin122		var_biomarker ~ ntk_table	0.16755	0.0715414	2.342	0.019181	96.64	0	3114704	d__Bacteria	p__Bacillota_A	c__Clostridia	o__Lachnospirales	f__Lachnospiraceae	g__UBA2821	s__	no	yes	butyrate
ntk_nfl	M2223_bin122		var_biomarker ~ bristol_type_1_7	0.0238941	0.0346125	0.69033	0.489987	96.64	0	3114704	d__Bacteria	p__Bacillota_A	c__Clostridia	o__Lachnospirales	f__Lachnospiraceae	g__UBA2821	s__	no	yes	butyrate
ntk_nfl	M2223_bin141		var_biomarker ~ var_mb	-0.0268919	0.0115384	-2.33064	0.0197726	97.55	0.81	1486471	d__Bacteria	p__Bacillota_A	c__Clostridia	o__Christensenellales	f__CAG-917	g__CAG-349	s__CAG-349 sp001940895	no	no	none
ntk_nfl	M2223_bin141		var_biomarker ~ sex	0.275888	0.153557	1.79665	0.0723914	97.55	0.81	1486471	d__Bacteria	p__Bacillota_A	c__Clostridia	o__Christensenellales	f__CAG-917	g__CAG-349	s__CAG-349 sp001940895	no	no	none
ntk_nfl	M2223_bin141		var_biomarker ~ var_mb_by_sex	0.0186271	0.0277374	0.671551	0.501869	97.55	0.81	1486471	d__Bacteria	p__Bacillota_A	c__Clostridia	o__Christensenellales	f__CAG-917	g__CAG-349	s__CAG-349 sp001940895	no	no	none
ntk_nfl	M2223_bin141		var_biomarker ~ mars_age	0.0298701	0.00637544	4.68518	2.79720268436812e-06	97.55	0.81	1486471	d__Bacteria	p__Bacillota_A	c__Clostridia	o__Christensenellales	f__CAG-917	g__CAG-349	s__CAG-349 sp001940895	no	no	none
ntk_nfl	M2223_bin141		var_biomarker ~ apoe4	-0.0132814	0.0820671	-0.161836	0.871435	97.55	0.81	1486471	d__Bacteria	p__Bacillota_A	c__Clostridia	o__Christensenellales	f__CAG-917	g__CAG-349	s__CAG-349 sp001940895	no	no	none
ntk_nfl	M2223_bin141		var_biomarker ~ ntk_table	0.18106	0.071576	2.52962	0.0114188	97.55	0.81	1486471	d__Bacteria	p__Bacillota_A	c__Clostridia	o__Christensenellales	f__CAG-917	g__CAG-349	s__CAG-349 sp001940895	no	no	none
ntk_nfl	M2223_bin141		var_biomarker ~ bristol_type_1_7	0.01724	0.034113	0.50538	0.613292	97.55	0.81	1486471	d__Bacteria	p__Bacillota_A	c__Clostridia	o__Christensenellales	f__CAG-917	g__CAG-349	s__CAG-349 sp001940895	no	no	none
ntk_nfl	M2223_bin156		var_biomarker ~ var_mb	-0.0251232	0.0312824	-0.803109	0.421912	97.28	0	2402961	d__Bacteria	p__Bacillota_A	c__Clostridia	o__Oscillospirales	f__Ruminococcaceae	g__Gemmiger	s__Gemmiger formicilis	no	no	none
ntk_nfl	M2223_bin156		var_biomarker ~ sex	0.364263	0.146888	2.47988	0.0131428	97.28	0	2402961	d__Bacteria	p__Bacillota_A	c__Clostridia	o__Oscillospirales	f__Ruminococcaceae	g__Gemmiger	s__Gemmiger formicilis	no	no	none
ntk_nfl	M2223_bin156		var_biomarker ~ var_mb_by_sex	-0.140177	0.0787332	-1.78041	0.075009	97.28	0	2402961	d__Bacteria	p__Bacillota_A	c__Clostridia	o__Oscillospirales	f__Ruminococcaceae	g__Gemmiger	s__Gemmiger formicilis	no	no	none
ntk_nfl	M2223_bin156		var_biomarker ~ mars_age	0.0264227	0.00607369	4.35036	1.35917282193532e-05	97.28	0	2402961	d__Bacteria	p__Bacillota_A	c__Clostridia	o__Oscillospirales	f__Ruminococcaceae	g__Gemmiger	s__Gemmiger formicilis	no	no	none
ntk_nfl	M2223_bin156		var_biomarker ~ apoe4	-0.0190669	0.0775803	-0.24577	0.80586	97.28	0	2402961	d__Bacteria	p__Bacillota_A	c__Clostridia	o__Oscillospirales	f__Ruminococcaceae	g__Gemmiger	s__Gemmiger formicilis	no	no	none
ntk_nfl	M2223_bin156		var_biomarker ~ ntk_table	0.202606	0.0763658	2.6531	0.00797558	97.28	0	2402961	d__Bacteria	p__Bacillota_A	c__Clostridia	o__Oscillospirales	f__Ruminococcaceae	g__Gemmiger	s__Gemmiger formicilis	no	no	none
ntk_nfl	M2223_bin156		var_biomarker ~ bristol_type_1_7	0.0214326	0.0334978	0.639821	0.522289	97.28	0	2402961	d__Bacteria	p__Bacillota_A	c__Clostridia	o__Oscillospirales	f__Ruminococcaceae	g__Gemmiger	s__Gemmiger formicilis	no	no	none
ntk_nfl	M2223_bin160		var_biomarker ~ var_mb	-0.0720234	0.0232295	-3.10051	0.00193186	93.65	0	2075496	d__Bacteria	p__Bacillota_A	c__Clostridia	o__Oscillospirales	f__Oscillospiraceae	g__Faecousia	s__	no	no	none
ntk_nfl	M2223_bin160		var_biomarker ~ sex	0.187521	0.0954666	1.96426	0.0495001	93.65	0	2075496	d__Bacteria	p__Bacillota_A	c__Clostridia	o__Oscillospirales	f__Oscillospiraceae	g__Faecousia	s__	no	no	none
ntk_nfl	M2223_bin160		var_biomarker ~ var_mb_by_sex	0.0278645	0.079669	0.349753	0.726524	93.65	0	2075496	d__Bacteria	p__Bacillota_A	c__Clostridia	o__Oscillospirales	f__Oscillospiraceae	g__Faecousia	s__	no	no	none
ntk_nfl	M2223_bin160		var_biomarker ~ mars_age	0.0300172	0.00662861	4.52843	5.94234173134645e-06	93.65	0	2075496	d__Bacteria	p__Bacillota_A	c__Clostridia	o__Oscillospirales	f__Oscillospiraceae	g__Faecousia	s__	no	no	none
ntk_nfl	M2223_bin160		var_biomarker ~ apoe4	-0.0185491	0.0811102	-0.22869	0.81911	93.65	0	2075496	d__Bacteria	p__Bacillota_A	c__Clostridia	o__Oscillospirales	f__Oscillospiraceae	g__Faecousia	s__	no	no	none
ntk_nfl	M2223_bin160		var_biomarker ~ ntk_table	0.182312	0.0716869	2.54317	0.0109851	93.65	0	2075496	d__Bacteria	p__Bacillota_A	c__Clostridia	o__Oscillospirales	f__Oscillospiraceae	g__Faecousia	s__	no	no	none
ntk_nfl	M2223_bin160		var_biomarker ~ bristol_type_1_7	0.0145855	0.0333866	0.436866	0.662208	93.65	0	2075496	d__Bacteria	p__Bacillota_A	c__Clostridia	o__Oscillospirales	f__Oscillospiraceae	g__Faecousia	s__	no	no	none
ntk_nfl	M2223_bin25		var_biomarker ~ var_mb	-0.0479279	0.0419019	-1.14381	0.252702	93.29	0.02	1960506	d__Bacteria	p__Bacillota_A	c__Clostridia	o__Oscillospirales	f__Oscillospiraceae	g__Dysosmobacter	s__Dysosmobacter sp001916835	no	no	none
ntk_nfl	M2223_bin25		var_biomarker ~ sex	0.131094	0.0852775	1.53726	0.12423	93.29	0.02	1960506	d__Bacteria	p__Bacillota_A	c__Clostridia	o__Oscillospirales	f__Oscillospiraceae	g__Dysosmobacter	s__Dysosmobacter sp001916835	no	no	none
ntk_nfl	M2223_bin25		var_biomarker ~ var_mb_by_sex	0.146648	0.0969392	1.51279	0.130334	93.29	0.02	1960506	d__Bacteria	p__Bacillota_A	c__Clostridia	o__Oscillospirales	f__Oscillospiraceae	g__Dysosmobacter	s__Dysosmobacter sp001916835	no	no	none
ntk_nfl	M2223_bin25		var_biomarker ~ mars_age	0.0284	0.0064041	4.43466	9.22159020166902e-06	93.29	0.02	1960506	d__Bacteria	p__Bacillota_A	c__Clostridia	o__Oscillospirales	f__Oscillospiraceae	g__Dysosmobacter	s__Dysosmobacter sp001916835	no	no	none
ntk_nfl	M2223_bin25		var_biomarker ~ apoe4	0.00532146	0.0837526	0.0635379	0.949338	93.29	0.02	1960506	d__Bacteria	p__Bacillota_A	c__Clostridia	o__Oscillospirales	f__Oscillospiraceae	g__Dysosmobacter	s__Dysosmobacter sp001916835	no	no	none
ntk_nfl	M2223_bin25		var_biomarker ~ ntk_table	0.199461	0.076921	2.59306	0.00951252	93.29	0.02	1960506	d__Bacteria	p__Bacillota_A	c__Clostridia	o__Oscillospirales	f__Oscillospiraceae	g__Dysosmobacter	s__Dysosmobacter sp001916835	no	no	none
ntk_nfl	M2223_bin25		var_biomarker ~ bristol_type_1_7	0.0198433	0.034003	0.583575	0.559506	93.29	0.02	1960506	d__Bacteria	p__Bacillota_A	c__Clostridia	o__Oscillospirales	f__Oscillospiraceae	g__Dysosmobacter	s__Dysosmobacter sp001916835	no	no	none
ntk_nfl	M2223_bin36		var_biomarker ~ var_mb	-0.0849528	0.0278764	-3.04748	0.00230765	90.6	0.67	2104356	d__Bacteria	p__Bacillota_A	c__Clostridia	o__Oscillospirales	f__Oscillospiraceae	g__Vescimonas	s__Vescimonas sp001916855	no	no	none
ntk_nfl	M2223_bin36		var_biomarker ~ sex	0.173935	0.0815065	2.134	0.0328426	90.6	0.67	2104356	d__Bacteria	p__Bacillota_A	c__Clostridia	o__Oscillospirales	f__Oscillospiraceae	g__Vescimonas	s__Vescimonas sp001916855	no	no	none
ntk_nfl	M2223_bin36		var_biomarker ~ var_mb_by_sex	0.0344034	0.071384	0.481949	0.629842	90.6	0.67	2104356	d__Bacteria	p__Bacillota_A	c__Clostridia	o__Oscillospirales	f__Oscillospiraceae	g__Vescimonas	s__Vescimonas sp001916855	no	no	none
ntk_nfl	M2223_bin36		var_biomarker ~ mars_age	0.0293583	0.0063765	4.60415	4.14161194939311e-06	90.6	0.67	2104356	d__Bacteria	p__Bacillota_A	c__Clostridia	o__Oscillospirales	f__Oscillospiraceae	g__Vescimonas	s__Vescimonas sp001916855	no	no	none
ntk_nfl	M2223_bin36		var_biomarker ~ apoe4	0.00705737	0.0815917	0.0864962	0.931072	90.6	0.67	2104356	d__Bacteria	p__Bacillota_A	c__Clostridia	o__Oscillospirales	f__Oscillospiraceae	g__Vescimonas	s__Vescimonas sp001916855	no	no	none
ntk_nfl	M2223_bin36		var_biomarker ~ ntk_table	0.197313	0.067231	2.93485	0.00333704	90.6	0.67	2104356	d__Bacteria	p__Bacillota_A	c__Clostridia	o__Oscillospirales	f__Oscillospiraceae	g__Vescimonas	s__Vescimonas sp001916855	no	no	none
ntk_nfl	M2223_bin36		var_biomarker ~ bristol_type_1_7	0.00716964	0.0348641	0.205645	0.837068	90.6	0.67	2104356	d__Bacteria	p__Bacillota_A	c__Clostridia	o__Oscillospirales	f__Oscillospiraceae	g__Vescimonas	s__Vescimonas sp001916855	no	no	none
ntk_nfl	M2223_bin44		var_biomarker ~ var_mb	-0.0158336	0.0360237	-0.439533	0.660276	96.68	0.7	2633267	d__Bacteria	p__Bacillota_A	c__Clostridia	o__UBA1212	f__UBA1255	g__Egerieisoma	s__Egerieisoma sp900552695	no	no	none
ntk_nfl	M2223_bin44		var_biomarker ~ sex	0.193477	0.209989	0.92137	0.356858	96.68	0.7	2633267	d__Bacteria	p__Bacillota_A	c__Clostridia	o__UBA1212	f__UBA1255	g__Egerieisoma	s__Egerieisoma sp900552695	no	no	none
ntk_nfl	M2223_bin44		var_biomarker ~ var_mb_by_sex	-0.00556397	0.147158	-0.0378094	0.96984	96.68	0.7	2633267	d__Bacteria	p__Bacillota_A	c__Clostridia	o__UBA1212	f__UBA1255	g__Egerieisoma	s__Egerieisoma sp900552695	no	no	none
ntk_nfl	M2223_bin44		var_biomarker ~ mars_age	0.0295178	0.00659747	4.4741	7.67341870222538e-06	96.68	0.7	2633267	d__Bacteria	p__Bacillota_A	c__Clostridia	o__UBA1212	f__UBA1255	g__Egerieisoma	s__Egerieisoma sp900552695	no	no	none
ntk_nfl	M2223_bin44		var_biomarker ~ apoe4	0.00383982	0.0841718	0.0456188	0.963614	96.68	0.7	2633267	d__Bacteria	p__Bacillota_A	c__Clostridia	o__UBA1212	f__UBA1255	g__Egerieisoma	s__Egerieisoma sp900552695	no	no	none
ntk_nfl	M2223_bin44		var_biomarker ~ ntk_table	0.178716	0.0754358	2.36911	0.0178309	96.68	0.7	2633267	d__Bacteria	p__Bacillota_A	c__Clostridia	o__UBA1212	f__UBA1255	g__Egerieisoma	s__Egerieisoma sp900552695	no	no	none
ntk_nfl	M2223_bin44		var_biomarker ~ bristol_type_1_7	0.0217168	0.0332475	0.653187	0.513636	96.68	0.7	2633267	d__Bacteria	p__Bacillota_A	c__Clostridia	o__UBA1212	f__UBA1255	g__Egerieisoma	s__Egerieisoma sp900552695	no	no	none
ntk_nfl	M2223_bin5		var_biomarker ~ var_mb	-0.0188582	0.0299497	-0.629664	0.528915	98.73	0.63	2851594	d__Bacteria	p__Bacillota_A	c__Clostridia	o__Lachnospirales	f__Lachnospiraceae	g__Ventrimonas	s__Ventrimonas sp003478505	no	no	none
ntk_nfl	M2223_bin5		var_biomarker ~ sex	0.191755	0.139864	1.37101	0.170373	98.73	0.63	2851594	d__Bacteria	p__Bacillota_A	c__Clostridia	o__Lachnospirales	f__Lachnospiraceae	g__Ventrimonas	s__Ventrimonas sp003478505	no	no	none
ntk_nfl	M2223_bin5		var_biomarker ~ var_mb_by_sex	0.00155915	0.0518162	0.0300899	0.975995	98.73	0.63	2851594	d__Bacteria	p__Bacillota_A	c__Clostridia	o__Lachnospirales	f__Lachnospiraceae	g__Ventrimonas	s__Ventrimonas sp003478505	no	no	none
ntk_nfl	M2223_bin5		var_biomarker ~ mars_age	0.0291077	0.00646243	4.50415	6.66399700444131e-06	98.73	0.63	2851594	d__Bacteria	p__Bacillota_A	c__Clostridia	o__Lachnospirales	f__Lachnospiraceae	g__Ventrimonas	s__Ventrimonas sp003478505	no	no	none
ntk_nfl	M2223_bin5		var_biomarker ~ apoe4	0.00570212	0.0841137	0.0677906	0.945952	98.73	0.63	2851594	d__Bacteria	p__Bacillota_A	c__Clostridia	o__Lachnospirales	f__Lachnospiraceae	g__Ventrimonas	s__Ventrimonas sp003478505	no	no	none
ntk_nfl	M2223_bin5		var_biomarker ~ ntk_table	0.17763	0.072869	2.43766	0.0147827	98.73	0.63	2851594	d__Bacteria	p__Bacillota_A	c__Clostridia	o__Lachnospirales	f__Lachnospiraceae	g__Ventrimonas	s__Ventrimonas sp003478505	no	no	none
ntk_nfl	M2223_bin5		var_biomarker ~ bristol_type_1_7	0.0266914	0.0368821	0.723695	0.469253	98.73	0.63	2851594	d__Bacteria	p__Bacillota_A	c__Clostridia	o__Lachnospirales	f__Lachnospiraceae	g__Ventrimonas	s__Ventrimonas sp003478505	no	no	none
ntk_nfl	M2223_bin52		var_biomarker ~ var_mb	-0.0378962	0.0213097	-1.77836	0.0753451	92.46	0	1622979	d__Bacteria	p__Bacillota_A	c__Clostridia	o__Oscillospirales	f__CAG-382	g__Woodwardibium	s__Woodwardibium sp900754535	no	no	none
ntk_nfl	M2223_bin52		var_biomarker ~ sex	0.260324	0.199825	1.30276	0.192657	92.46	0	1622979	d__Bacteria	p__Bacillota_A	c__Clostridia	o__Oscillospirales	f__CAG-382	g__Woodwardibium	s__Woodwardibium sp900754535	no	no	none
ntk_nfl	M2223_bin52		var_biomarker ~ var_mb_by_sex	0.0313949	0.066849	0.469639	0.638613	92.46	0	1622979	d__Bacteria	p__Bacillota_A	c__Clostridia	o__Oscillospirales	f__CAG-382	g__Woodwardibium	s__Woodwardibium sp900754535	no	no	none
ntk_nfl	M2223_bin52		var_biomarker ~ mars_age	0.0288602	0.00673971	4.28212	1.85119280891044e-05	92.46	0	1622979	d__Bacteria	p__Bacillota_A	c__Clostridia	o__Oscillospirales	f__CAG-382	g__Woodwardibium	s__Woodwardibium sp900754535	no	no	none
ntk_nfl	M2223_bin52		var_biomarker ~ apoe4	-0.015248	0.0848039	-0.179804	0.857307	92.46	0	1622979	d__Bacteria	p__Bacillota_A	c__Clostridia	o__Oscillospirales	f__CAG-382	g__Woodwardibium	s__Woodwardibium sp900754535	no	no	none
ntk_nfl	M2223_bin52		var_biomarker ~ ntk_table	0.187003	0.0717927	2.60477	0.00919361	92.46	0	1622979	d__Bacteria	p__Bacillota_A	c__Clostridia	o__Oscillospirales	f__CAG-382	g__Woodwardibium	s__Woodwardibium sp900754535	no	no	none
ntk_nfl	M2223_bin52		var_biomarker ~ bristol_type_1_7	0.0130981	0.0372215	0.351895	0.724917	92.46	0	1622979	d__Bacteria	p__Bacillota_A	c__Clostridia	o__Oscillospirales	f__CAG-382	g__Woodwardibium	s__Woodwardibium sp900754535	no	no	none
ntk_nfl	M2223_bin54		var_biomarker ~ var_mb	-0.0385924	0.0176097	-2.19154	0.0284126	99.19	0.27	1753619	d__Bacteria	p__Bacillota_A	c__Clostridia	o__Christensenellales	f__CAG-138	g__SFEL01	s__SFEL01 sp004557245	no	no	none
ntk_nfl	M2223_bin54		var_biomarker ~ sex	0.188131	0.0856951	2.19536	0.028138	99.19	0.27	1753619	d__Bacteria	p__Bacillota_A	c__Clostridia	o__Christensenellales	f__CAG-138	g__SFEL01	s__SFEL01 sp004557245	no	no	none
ntk_nfl	M2223_bin54		var_biomarker ~ var_mb_by_sex	0.0611722	0.0648549	0.943217	0.34557	99.19	0.27	1753619	d__Bacteria	p__Bacillota_A	c__Clostridia	o__Christensenellales	f__CAG-138	g__SFEL01	s__SFEL01 sp004557245	no	no	none
ntk_nfl	M2223_bin54		var_biomarker ~ mars_age	0.0288658	0.00659617	4.37614	1.20798035794234e-05	99.19	0.27	1753619	d__Bacteria	p__Bacillota_A	c__Clostridia	o__Christensenellales	f__CAG-138	g__SFEL01	s__SFEL01 sp004557245	no	no	none
ntk_nfl	M2223_bin54		var_biomarker ~ apoe4	-0.00799289	0.0826406	-0.0967186	0.92295	99.19	0.27	1753619	d__Bacteria	p__Bacillota_A	c__Clostridia	o__Christensenellales	f__CAG-138	g__SFEL01	s__SFEL01 sp004557245	no	no	none
ntk_nfl	M2223_bin54		var_biomarker ~ ntk_table	0.175821	0.0692971	2.5372	0.0111743	99.19	0.27	1753619	d__Bacteria	p__Bacillota_A	c__Clostridia	o__Christensenellales	f__CAG-138	g__SFEL01	s__SFEL01 sp004557245	no	no	none
ntk_nfl	M2223_bin54		var_biomarker ~ bristol_type_1_7	0.0114445	0.0401201	0.285257	0.775448	99.19	0.27	1753619	d__Bacteria	p__Bacillota_A	c__Clostridia	o__Christensenellales	f__CAG-138	g__SFEL01	s__SFEL01 sp004557245	no	no	none
ntk_nfl	M2223_bin59		var_biomarker ~ var_mb	-0.059479	0.0221163	-2.68937	0.00715868	98.3	0.13	2740381	d__Bacteria	p__Bacteroidota	c__Bacteroidia	o__Bacteroidales	f__Muribaculaceae	g__JAJPXC01	s__	yes	no	propionate
ntk_nfl	M2223_bin59		var_biomarker ~ sex	0.298487	0.132362	2.25508	0.0241281	98.3	0.13	2740381	d__Bacteria	p__Bacteroidota	c__Bacteroidia	o__Bacteroidales	f__Muribaculaceae	g__JAJPXC01	s__	yes	no	propionate
ntk_nfl	M2223_bin59		var_biomarker ~ var_mb_by_sex	0.0538411	0.0639025	0.84255	0.39948	98.3	0.13	2740381	d__Bacteria	p__Bacteroidota	c__Bacteroidia	o__Bacteroidales	f__Muribaculaceae	g__JAJPXC01	s__	yes	no	propionate
ntk_nfl	M2223_bin59		var_biomarker ~ mars_age	0.0298064	0.00650095	4.58492	4.54152353412951e-06	98.3	0.13	2740381	d__Bacteria	p__Bacteroidota	c__Bacteroidia	o__Bacteroidales	f__Muribaculaceae	g__JAJPXC01	s__	yes	no	propionate
ntk_nfl	M2223_bin59		var_biomarker ~ apoe4	0.0116663	0.0831104	0.140371	0.888367	98.3	0.13	2740381	d__Bacteria	p__Bacteroidota	c__Bacteroidia	o__Bacteroidales	f__Muribaculaceae	g__JAJPXC01	s__	yes	no	propionate
ntk_nfl	M2223_bin59		var_biomarker ~ ntk_table	0.177743	0.0738077	2.40819	0.016032	98.3	0.13	2740381	d__Bacteria	p__Bacteroidota	c__Bacteroidia	o__Bacteroidales	f__Muribaculaceae	g__JAJPXC01	s__	yes	no	propionate
ntk_nfl	M2223_bin59		var_biomarker ~ bristol_type_1_7	0.0259925	0.0342096	0.759801	0.447374	98.3	0.13	2740381	d__Bacteria	p__Bacteroidota	c__Bacteroidia	o__Bacteroidales	f__Muribaculaceae	g__JAJPXC01	s__	yes	no	propionate
ntk_nfl	M2223_bin62		var_biomarker ~ var_mb	-0.010704	0.0314146	-0.340732	0.733305	93.75	0.12	1721440	d__Bacteria	p__Actinomycetota	c__Coriobacteriia	o__Coriobacteriales	f__Eggerthellaceae	g__Anaerotardibacter	s__	no	no	none
ntk_nfl	M2223_bin62		var_biomarker ~ sex	0.188523	0.184451	1.02207	0.306746	93.75	0.12	1721440	d__Bacteria	p__Actinomycetota	c__Coriobacteriia	o__Coriobacteriales	f__Eggerthellaceae	g__Anaerotardibacter	s__	no	no	none
ntk_nfl	M2223_bin62		var_biomarker ~ var_mb_by_sex	-0.00117976	0.0810557	-0.0145549	0.988387	93.75	0.12	1721440	d__Bacteria	p__Actinomycetota	c__Coriobacteriia	o__Coriobacteriales	f__Eggerthellaceae	g__Anaerotardibacter	s__	no	no	none
ntk_nfl	M2223_bin62		var_biomarker ~ mars_age	0.0291605	0.00638254	4.56879	4.90537880137865e-06	93.75	0.12	1721440	d__Bacteria	p__Actinomycetota	c__Coriobacteriia	o__Coriobacteriales	f__Eggerthellaceae	g__Anaerotardibacter	s__	no	no	none
ntk_nfl	M2223_bin62		var_biomarker ~ apoe4	0.00144798	0.0840251	0.0172327	0.986251	93.75	0.12	1721440	d__Bacteria	p__Actinomycetota	c__Coriobacteriia	o__Coriobacteriales	f__Eggerthellaceae	g__Anaerotardibacter	s__	no	no	none
ntk_nfl	M2223_bin62		var_biomarker ~ ntk_table	0.179193	0.0737719	2.42901	0.01514	93.75	0.12	1721440	d__Bacteria	p__Actinomycetota	c__Coriobacteriia	o__Coriobacteriales	f__Eggerthellaceae	g__Anaerotardibacter	s__	no	no	none
ntk_nfl	M2223_bin62		var_biomarker ~ bristol_type_1_7	0.0207455	0.0342219	0.606206	0.544378	93.75	0.12	1721440	d__Bacteria	p__Actinomycetota	c__Coriobacteriia	o__Coriobacteriales	f__Eggerthellaceae	g__Anaerotardibacter	s__	no	no	none
ntk_nfl	M2223_bin65		var_biomarker ~ var_mb	-0.00509996	0.0276636	-0.184356	0.853734	97.99	0.34	2471253	d__Bacteria	p__Bacillota_A	c__Clostridia	o__Oscillospirales	f__Acutalibacteraceae	g__	s__	no	no	none
ntk_nfl	M2223_bin65		var_biomarker ~ sex	0.199703	0.115192	1.73365	0.0829805	97.99	0.34	2471253	d__Bacteria	p__Bacillota_A	c__Clostridia	o__Oscillospirales	f__Acutalibacteraceae	g__	s__	no	no	none
ntk_nfl	M2223_bin65		var_biomarker ~ var_mb_by_sex	0.00659894	0.057781	0.114206	0.909074	97.99	0.34	2471253	d__Bacteria	p__Bacillota_A	c__Clostridia	o__Oscillospirales	f__Acutalibacteraceae	g__	s__	no	no	none
ntk_nfl	M2223_bin65		var_biomarker ~ mars_age	0.0293834	0.00695377	4.22553	2.38380894221901e-05	97.99	0.34	2471253	d__Bacteria	p__Bacillota_A	c__Clostridia	o__Oscillospirales	f__Acutalibacteraceae	g__	s__	no	no	none
ntk_nfl	M2223_bin65		var_biomarker ~ apoe4	0.00183097	0.0823008	0.0222473	0.982251	97.99	0.34	2471253	d__Bacteria	p__Bacillota_A	c__Clostridia	o__Oscillospirales	f__Acutalibacteraceae	g__	s__	no	no	none
ntk_nfl	M2223_bin65		var_biomarker ~ ntk_table	0.177668	0.0737028	2.41061	0.0159261	97.99	0.34	2471253	d__Bacteria	p__Bacillota_A	c__Clostridia	o__Oscillospirales	f__Acutalibacteraceae	g__	s__	no	no	none
ntk_nfl	M2223_bin65		var_biomarker ~ bristol_type_1_7	0.0211124	0.034604	0.610116	0.541785	97.99	0.34	2471253	d__Bacteria	p__Bacillota_A	c__Clostridia	o__Oscillospirales	f__Acutalibacteraceae	g__	s__	no	no	none
ntk_nfl	M2223_bin71		var_biomarker ~ var_mb	-0.0651099	0.023627	-2.75575	0.00585583	95.05	0	2194092	d__Bacteria	p__Bacillota_A	c__Clostridia	o__Oscillospirales	f__Butyricicoccaceae	g__Butyricicoccus_A	s__	no	no	none
ntk_nfl	M2223_bin71		var_biomarker ~ sex	0.259528	0.119951	2.16362	0.0304937	95.05	0	2194092	d__Bacteria	p__Bacillota_A	c__Clostridia	o__Oscillospirales	f__Butyricicoccaceae	g__Butyricicoccus_A	s__	no	no	none
ntk_nfl	M2223_bin71		var_biomarker ~ var_mb_by_sex	0.0971692	0.0891317	1.09018	0.275636	95.05	0	2194092	d__Bacteria	p__Bacillota_A	c__Clostridia	o__Oscillospirales	f__Butyricicoccaceae	g__Butyricicoccus_A	s__	no	no	none
ntk_nfl	M2223_bin71		var_biomarker ~ mars_age	0.0265447	0.00682897	3.88707	0.000101461	95.05	0	2194092	d__Bacteria	p__Bacillota_A	c__Clostridia	o__Oscillospirales	f__Butyricicoccaceae	g__Butyricicoccus_A	s__	no	no	none
ntk_nfl	M2223_bin71		var_biomarker ~ apoe4	-0.0182632	0.0812614	-0.224746	0.822177	95.05	0	2194092	d__Bacteria	p__Bacillota_A	c__Clostridia	o__Oscillospirales	f__Butyricicoccaceae	g__Butyricicoccus_A	s__	no	no	none
ntk_nfl	M2223_bin71		var_biomarker ~ ntk_table	0.18182	0.0696617	2.61004	0.00905323	95.05	0	2194092	d__Bacteria	p__Bacillota_A	c__Clostridia	o__Oscillospirales	f__Butyricicoccaceae	g__Butyricicoccus_A	s__	no	no	none
ntk_nfl	M2223_bin71		var_biomarker ~ bristol_type_1_7	0.0234674	0.0325317	0.721371	0.470681	95.05	0	2194092	d__Bacteria	p__Bacillota_A	c__Clostridia	o__Oscillospirales	f__Butyricicoccaceae	g__Butyricicoccus_A	s__	no	no	none
ntk_nfl	M2223_bin81		var_biomarker ~ var_mb	-0.0198959	0.014983	-1.32789	0.184214	100	0	3600934	d__Bacteria	p__Bacteroidota	c__Bacteroidia	o__Bacteroidales	f__Marinifilaceae	g__Odoribacter	s__Odoribacter laneus	yes	no	propionate
ntk_nfl	M2223_bin81		var_biomarker ~ sex	0.188052	0.103513	1.8167	0.0692636	100	0	3600934	d__Bacteria	p__Bacteroidota	c__Bacteroidia	o__Bacteroidales	f__Marinifilaceae	g__Odoribacter	s__Odoribacter laneus	yes	no	propionate
ntk_nfl	M2223_bin81		var_biomarker ~ var_mb_by_sex	8.28174643545084e-05	0.031256	0.00264965	0.997886	100	0	3600934	d__Bacteria	p__Bacteroidota	c__Bacteroidia	o__Bacteroidales	f__Marinifilaceae	g__Odoribacter	s__Odoribacter laneus	yes	no	propionate
ntk_nfl	M2223_bin81		var_biomarker ~ mars_age	0.0301965	0.00636785	4.74203	2.11587192833207e-06	100	0	3600934	d__Bacteria	p__Bacteroidota	c__Bacteroidia	o__Bacteroidales	f__Marinifilaceae	g__Odoribacter	s__Odoribacter laneus	yes	no	propionate
ntk_nfl	M2223_bin81		var_biomarker ~ apoe4	-0.0073086	0.0795982	-0.0918186	0.926842	100	0	3600934	d__Bacteria	p__Bacteroidota	c__Bacteroidia	o__Bacteroidales	f__Marinifilaceae	g__Odoribacter	s__Odoribacter laneus	yes	no	propionate
ntk_nfl	M2223_bin81		var_biomarker ~ ntk_table	0.175379	0.0709316	2.47251	0.0134168	100	0	3600934	d__Bacteria	p__Bacteroidota	c__Bacteroidia	o__Bacteroidales	f__Marinifilaceae	g__Odoribacter	s__Odoribacter laneus	yes	no	propionate
ntk_nfl	M2223_bin81		var_biomarker ~ bristol_type_1_7	0.0209687	0.0345168	0.607492	0.543524	100	0	3600934	d__Bacteria	p__Bacteroidota	c__Bacteroidia	o__Bacteroidales	f__Marinifilaceae	g__Odoribacter	s__Odoribacter laneus	yes	no	propionate
ntk_nfl	M2223_bin85		var_biomarker ~ var_mb	-0.0396335	0.011702	-3.38689	0.000706902	93.82	0	1259917	d__Bacteria	p__Bacillota	c__Bacilli	o__RF39	f__UBA660	g__Scybalousia	s__Scybalousia sp900542735	no	no	none
ntk_nfl	M2223_bin85		var_biomarker ~ sex	0.438754	0.183336	2.39317	0.0167037	93.82	0	1259917	d__Bacteria	p__Bacillota	c__Bacilli	o__RF39	f__UBA660	g__Scybalousia	s__Scybalousia sp900542735	no	no	none
ntk_nfl	M2223_bin85		var_biomarker ~ var_mb_by_sex	0.0607194	0.036505	1.66331	0.0962495	93.82	0	1259917	d__Bacteria	p__Bacillota	c__Bacilli	o__RF39	f__UBA660	g__Scybalousia	s__Scybalousia sp900542735	no	no	none
ntk_nfl	M2223_bin85		var_biomarker ~ mars_age	0.0291778	0.00651257	4.48023	7.45638298793594e-06	93.82	0	1259917	d__Bacteria	p__Bacillota	c__Bacilli	o__RF39	f__UBA660	g__Scybalousia	s__Scybalousia sp900542735	no	no	none
ntk_nfl	M2223_bin85		var_biomarker ~ apoe4	-0.0165952	0.0819641	-0.202469	0.83955	93.82	0	1259917	d__Bacteria	p__Bacillota	c__Bacilli	o__RF39	f__UBA660	g__Scybalousia	s__Scybalousia sp900542735	no	no	none
ntk_nfl	M2223_bin85		var_biomarker ~ ntk_table	0.173337	0.0665983	2.60273	0.00924851	93.82	0	1259917	d__Bacteria	p__Bacillota	c__Bacilli	o__RF39	f__UBA660	g__Scybalousia	s__Scybalousia sp900542735	no	no	none
ntk_nfl	M2223_bin85		var_biomarker ~ bristol_type_1_7	0.0174379	0.0344613	0.506012	0.612848	93.82	0	1259917	d__Bacteria	p__Bacillota	c__Bacilli	o__RF39	f__UBA660	g__Scybalousia	s__Scybalousia sp900542735	no	no	none
ntk_nfl	M2223_bin9		var_biomarker ~ var_mb	-0.0165194	0.022344	-0.739324	0.45971	94.75	0.81	2103110	d__Bacteria	p__Actinomycetota	c__Coriobacteriia	o__Coriobacteriales	f__Coriobacteriaceae	g__Collinsella	s__	no	no	none
ntk_nfl	M2223_bin9		var_biomarker ~ sex	0.233529	0.101582	2.29892	0.0215092	94.75	0.81	2103110	d__Bacteria	p__Actinomycetota	c__Coriobacteriia	o__Coriobacteriales	f__Coriobacteriaceae	g__Collinsella	s__	no	no	none
ntk_nfl	M2223_bin9		var_biomarker ~ var_mb_by_sex	0.0514354	0.0614362	0.837216	0.402471	94.75	0.81	2103110	d__Bacteria	p__Actinomycetota	c__Coriobacteriia	o__Coriobacteriales	f__Coriobacteriaceae	g__Collinsella	s__	no	no	none
ntk_nfl	M2223_bin9		var_biomarker ~ mars_age	0.0295589	0.00670849	4.40619	1.05204577520723e-05	94.75	0.81	2103110	d__Bacteria	p__Actinomycetota	c__Coriobacteriia	o__Coriobacteriales	f__Coriobacteriaceae	g__Collinsella	s__	no	no	none
ntk_nfl	M2223_bin9		var_biomarker ~ apoe4	0.004274	0.0826272	0.0517263	0.958747	94.75	0.81	2103110	d__Bacteria	p__Actinomycetota	c__Coriobacteriia	o__Coriobacteriales	f__Coriobacteriaceae	g__Collinsella	s__	no	no	none
ntk_nfl	M2223_bin9		var_biomarker ~ ntk_table	0.173502	0.07448	2.32951	0.0198319	94.75	0.81	2103110	d__Bacteria	p__Actinomycetota	c__Coriobacteriia	o__Coriobacteriales	f__Coriobacteriaceae	g__Collinsella	s__	no	no	none
ntk_nfl	M2223_bin9		var_biomarker ~ bristol_type_1_7	0.0202425	0.0331465	0.610699	0.541399	94.75	0.81	2103110	d__Bacteria	p__Actinomycetota	c__Coriobacteriia	o__Coriobacteriales	f__Coriobacteriaceae	g__Collinsella	s__	no	no	none
ntk_nfl	M2223_bin90		var_biomarker ~ var_mb	-0.096743	0.0327414	-2.95476	0.00312912	90.46	1.08	2263077	d__Bacteria	p__Bacillota_A	c__Clostridia	o__Christensenellales	f__CAG-74	g__SFMI01	s__	no	no	none
ntk_nfl	M2223_bin90		var_biomarker ~ sex	0.164022	0.109043	1.5042	0.13253	90.46	1.08	2263077	d__Bacteria	p__Bacillota_A	c__Clostridia	o__Christensenellales	f__CAG-74	g__SFMI01	s__	no	no	none
ntk_nfl	M2223_bin90		var_biomarker ~ var_mb_by_sex	0.0134643	0.131033	0.102755	0.918157	90.46	1.08	2263077	d__Bacteria	p__Bacillota_A	c__Clostridia	o__Christensenellales	f__CAG-74	g__SFMI01	s__	no	no	none
ntk_nfl	M2223_bin90		var_biomarker ~ mars_age	0.0304703	0.00627381	4.85675	1.19329322623152e-06	90.46	1.08	2263077	d__Bacteria	p__Bacillota_A	c__Clostridia	o__Christensenellales	f__CAG-74	g__SFMI01	s__	no	no	none
ntk_nfl	M2223_bin90		var_biomarker ~ apoe4	-0.0209422	0.0832819	-0.251462	0.801457	90.46	1.08	2263077	d__Bacteria	p__Bacillota_A	c__Clostridia	o__Christensenellales	f__CAG-74	g__SFMI01	s__	no	no	none
ntk_nfl	M2223_bin90		var_biomarker ~ ntk_table	0.187769	0.0714206	2.62906	0.00856214	90.46	1.08	2263077	d__Bacteria	p__Bacillota_A	c__Clostridia	o__Christensenellales	f__CAG-74	g__SFMI01	s__	no	no	none
ntk_nfl	M2223_bin90		var_biomarker ~ bristol_type_1_7	0.00565809	0.0343262	0.164833	0.869075	90.46	1.08	2263077	d__Bacteria	p__Bacillota_A	c__Clostridia	o__Christensenellales	f__CAG-74	g__SFMI01	s__	no	no	none
ntk_nfl	M2226_bin1		var_biomarker ~ var_mb	-0.00263233	0.0176081	-0.149495	0.881163	95.74	1.44	2079760	d__Bacteria	p__Actinomycetota	c__Coriobacteriia	o__Coriobacteriales	f__Coriobacteriaceae	g__Collinsella	s__Collinsella stercoris	no	no	none
ntk_nfl	M2226_bin1		var_biomarker ~ sex	0.118347	0.084162	1.40618	0.159671	95.74	1.44	2079760	d__Bacteria	p__Actinomycetota	c__Coriobacteriia	o__Coriobacteriales	f__Coriobacteriaceae	g__Collinsella	s__Collinsella stercoris	no	no	none
ntk_nfl	M2226_bin1		var_biomarker ~ var_mb_by_sex	-0.0504546	0.0459675	-1.09761	0.272373	95.74	1.44	2079760	d__Bacteria	p__Actinomycetota	c__Coriobacteriia	o__Coriobacteriales	f__Coriobacteriaceae	g__Collinsella	s__Collinsella stercoris	no	no	none
ntk_nfl	M2226_bin1		var_biomarker ~ mars_age	0.0296214	0.00657428	4.50565	6.61697853665544e-06	95.74	1.44	2079760	d__Bacteria	p__Actinomycetota	c__Coriobacteriia	o__Coriobacteriales	f__Coriobacteriaceae	g__Collinsella	s__Collinsella stercoris	no	no	none
ntk_nfl	M2226_bin1		var_biomarker ~ apoe4	0.00749309	0.0838068	0.0894092	0.928757	95.74	1.44	2079760	d__Bacteria	p__Actinomycetota	c__Coriobacteriia	o__Coriobacteriales	f__Coriobacteriaceae	g__Collinsella	s__Collinsella stercoris	no	no	none
ntk_nfl	M2226_bin1		var_biomarker ~ ntk_table	0.179125	0.0743435	2.40943	0.0159776	95.74	1.44	2079760	d__Bacteria	p__Actinomycetota	c__Coriobacteriia	o__Coriobacteriales	f__Coriobacteriaceae	g__Collinsella	s__Collinsella stercoris	no	no	none
ntk_nfl	M2226_bin1		var_biomarker ~ bristol_type_1_7	0.020621	0.0334301	0.616839	0.537341	95.74	1.44	2079760	d__Bacteria	p__Actinomycetota	c__Coriobacteriia	o__Coriobacteriales	f__Coriobacteriaceae	g__Collinsella	s__Collinsella stercoris	no	no	none
ntk_nfl	M2226_bin100		var_biomarker ~ var_mb	0.0143918	0.0202218	0.711698	0.476652	91.31	2.13	3136080	d__Bacteria	p__Actinomycetota	c__Coriobacteriia	o__Coriobacteriales	f__Eggerthellaceae	g__Gordonibacter	s__Gordonibacter pamelaeae	no	no	none
ntk_nfl	M2226_bin100		var_biomarker ~ sex	0.372491	0.183141	2.0339	0.0419615	91.31	2.13	3136080	d__Bacteria	p__Actinomycetota	c__Coriobacteriia	o__Coriobacteriales	f__Eggerthellaceae	g__Gordonibacter	s__Gordonibacter pamelaeae	no	no	none
ntk_nfl	M2226_bin100		var_biomarker ~ var_mb_by_sex	-0.104293	0.0856216	-1.21806	0.2232	91.31	2.13	3136080	d__Bacteria	p__Actinomycetota	c__Coriobacteriia	o__Coriobacteriales	f__Eggerthellaceae	g__Gordonibacter	s__Gordonibacter pamelaeae	no	no	none
ntk_nfl	M2226_bin100		var_biomarker ~ mars_age	0.0291014	0.00656733	4.43124	9.36918258154229e-06	91.31	2.13	3136080	d__Bacteria	p__Actinomycetota	c__Coriobacteriia	o__Coriobacteriales	f__Eggerthellaceae	g__Gordonibacter	s__Gordonibacter pamelaeae	no	no	none
ntk_nfl	M2226_bin100		var_biomarker ~ apoe4	0.0119265	0.0824392	0.14467	0.884971	91.31	2.13	3136080	d__Bacteria	p__Actinomycetota	c__Coriobacteriia	o__Coriobacteriales	f__Eggerthellaceae	g__Gordonibacter	s__Gordonibacter pamelaeae	no	no	none
ntk_nfl	M2226_bin100		var_biomarker ~ ntk_table	0.174894	0.0731814	2.38987	0.0168542	91.31	2.13	3136080	d__Bacteria	p__Actinomycetota	c__Coriobacteriia	o__Coriobacteriales	f__Eggerthellaceae	g__Gordonibacter	s__Gordonibacter pamelaeae	no	no	none
ntk_nfl	M2226_bin100		var_biomarker ~ bristol_type_1_7	0.0292092	0.0351432	0.831148	0.40589	91.31	2.13	3136080	d__Bacteria	p__Actinomycetota	c__Coriobacteriia	o__Coriobacteriales	f__Eggerthellaceae	g__Gordonibacter	s__Gordonibacter pamelaeae	no	no	none
ntk_nfl	M2226_bin11		var_biomarker ~ var_mb	-0.00384185	0.0218445	-0.175873	0.860394	96.45	0	1805676	d__Bacteria	p__Bacillota_A	c__Clostridia	o__Peptostreptococcales	f__Anaerovoracaceae	g__Fimisoma	s__Fimisoma sp900754795	no	no	none
ntk_nfl	M2226_bin11		var_biomarker ~ sex	0.538647	0.24236	2.22251	0.0262487	96.45	0	1805676	d__Bacteria	p__Bacillota_A	c__Clostridia	o__Peptostreptococcales	f__Anaerovoracaceae	g__Fimisoma	s__Fimisoma sp900754795	no	no	none
ntk_nfl	M2226_bin11		var_biomarker ~ var_mb_by_sex	0.174728	0.1038	1.68332	0.0923135	96.45	0	1805676	d__Bacteria	p__Bacillota_A	c__Clostridia	o__Peptostreptococcales	f__Anaerovoracaceae	g__Fimisoma	s__Fimisoma sp900754795	no	no	none
ntk_nfl	M2226_bin11		var_biomarker ~ mars_age	0.0270676	0.00612853	4.41666	1.0023831329864e-05	96.45	0	1805676	d__Bacteria	p__Bacillota_A	c__Clostridia	o__Peptostreptococcales	f__Anaerovoracaceae	g__Fimisoma	s__Fimisoma sp900754795	no	no	none
ntk_nfl	M2226_bin11		var_biomarker ~ apoe4	-0.0167449	0.0800799	-0.209102	0.834368	96.45	0	1805676	d__Bacteria	p__Bacillota_A	c__Clostridia	o__Peptostreptococcales	f__Anaerovoracaceae	g__Fimisoma	s__Fimisoma sp900754795	no	no	none
ntk_nfl	M2226_bin11		var_biomarker ~ ntk_table	0.178678	0.0725996	2.46115	0.0138494	96.45	0	1805676	d__Bacteria	p__Bacillota_A	c__Clostridia	o__Peptostreptococcales	f__Anaerovoracaceae	g__Fimisoma	s__Fimisoma sp900754795	no	no	none
ntk_nfl	M2226_bin11		var_biomarker ~ bristol_type_1_7	0.0338471	0.036183	0.935441	0.349561	96.45	0	1805676	d__Bacteria	p__Bacillota_A	c__Clostridia	o__Peptostreptococcales	f__Anaerovoracaceae	g__Fimisoma	s__Fimisoma sp900754795	no	no	none
ntk_nfl	M2226_bin15		var_biomarker ~ var_mb	0.0123686	0.0260045	0.475634	0.634335	94.89	3.4	2950173	d__Bacteria	p__Bacillota_A	c__Clostridia	o__Oscillospirales	f__Oscillospiraceae	g__Dysosmobacter	s__Dysosmobacter avistercoris	no	no	none
ntk_nfl	M2226_bin15		var_biomarker ~ sex	-0.0968236	0.166492	-0.581552	0.560868	94.89	3.4	2950173	d__Bacteria	p__Bacillota_A	c__Clostridia	o__Oscillospirales	f__Oscillospiraceae	g__Dysosmobacter	s__Dysosmobacter avistercoris	no	no	none
ntk_nfl	M2226_bin15		var_biomarker ~ var_mb_by_sex	0.234476	0.144798	1.61932	0.105377	94.89	3.4	2950173	d__Bacteria	p__Bacillota_A	c__Clostridia	o__Oscillospirales	f__Oscillospiraceae	g__Dysosmobacter	s__Dysosmobacter avistercoris	no	no	none
ntk_nfl	M2226_bin15		var_biomarker ~ mars_age	0.0267707	0.00589578	4.54066	5.60796082016424e-06	94.89	3.4	2950173	d__Bacteria	p__Bacillota_A	c__Clostridia	o__Oscillospirales	f__Oscillospiraceae	g__Dysosmobacter	s__Dysosmobacter avistercoris	no	no	none
ntk_nfl	M2226_bin15		var_biomarker ~ apoe4	-0.00141281	0.0789393	-0.0178974	0.985721	94.89	3.4	2950173	d__Bacteria	p__Bacillota_A	c__Clostridia	o__Oscillospirales	f__Oscillospiraceae	g__Dysosmobacter	s__Dysosmobacter avistercoris	no	no	none
ntk_nfl	M2226_bin15		var_biomarker ~ ntk_table	0.189104	0.0700757	2.69857	0.00696387	94.89	3.4	2950173	d__Bacteria	p__Bacillota_A	c__Clostridia	o__Oscillospirales	f__Oscillospiraceae	g__Dysosmobacter	s__Dysosmobacter avistercoris	no	no	none
ntk_nfl	M2226_bin15		var_biomarker ~ bristol_type_1_7	0.0362078	0.0353392	1.02458	0.305562	94.89	3.4	2950173	d__Bacteria	p__Bacillota_A	c__Clostridia	o__Oscillospirales	f__Oscillospiraceae	g__Dysosmobacter	s__Dysosmobacter avistercoris	no	no	none
ntk_nfl	M2226_bin27		var_biomarker ~ var_mb	0.00350798	0.0240922	0.145606	0.884232	90.11	0.99	1407126	d__Bacteria	p__Actinomycetota	c__Coriobacteriia	o__Coriobacteriales	f__Eggerthellaceae	g__Anaerotardibacter	s__Anaerotardibacter sp000435675	no	no	none
ntk_nfl	M2226_bin27		var_biomarker ~ sex	0.195104	0.0936097	2.08422	0.0371398	90.11	0.99	1407126	d__Bacteria	p__Actinomycetota	c__Coriobacteriia	o__Coriobacteriales	f__Eggerthellaceae	g__Anaerotardibacter	s__Anaerotardibacter sp000435675	no	no	none
ntk_nfl	M2226_bin27		var_biomarker ~ var_mb_by_sex	0.0111985	0.0642984	0.174164	0.861737	90.11	0.99	1407126	d__Bacteria	p__Actinomycetota	c__Coriobacteriia	o__Coriobacteriales	f__Eggerthellaceae	g__Anaerotardibacter	s__Anaerotardibacter sp000435675	no	no	none
ntk_nfl	M2226_bin27		var_biomarker ~ mars_age	0.0289617	0.00597986	4.8432	1.27765850344019e-06	90.11	0.99	1407126	d__Bacteria	p__Actinomycetota	c__Coriobacteriia	o__Coriobacteriales	f__Eggerthellaceae	g__Anaerotardibacter	s__Anaerotardibacter sp000435675	no	no	none
ntk_nfl	M2226_bin27		var_biomarker ~ apoe4	0.00076281	0.0804451	0.00948236	0.992434	90.11	0.99	1407126	d__Bacteria	p__Actinomycetota	c__Coriobacteriia	o__Coriobacteriales	f__Eggerthellaceae	g__Anaerotardibacter	s__Anaerotardibacter sp000435675	no	no	none
ntk_nfl	M2226_bin27		var_biomarker ~ ntk_table	0.170578	0.083869	2.03386	0.0419658	90.11	0.99	1407126	d__Bacteria	p__Actinomycetota	c__Coriobacteriia	o__Coriobacteriales	f__Eggerthellaceae	g__Anaerotardibacter	s__Anaerotardibacter sp000435675	no	no	none
ntk_nfl	M2226_bin27		var_biomarker ~ bristol_type_1_7	0.0225511	0.0324281	0.695419	0.486793	90.11	0.99	1407126	d__Bacteria	p__Actinomycetota	c__Coriobacteriia	o__Coriobacteriales	f__Eggerthellaceae	g__Anaerotardibacter	s__Anaerotardibacter sp000435675	no	no	none
ntk_nfl	M2226_bin29		var_biomarker ~ var_mb	0.008156	0.0174684	0.466901	0.640571	97.96	0	2099510	d__Bacteria	p__Bacillota_A	c__Clostridia	o__Oscillospirales	f__Ruminococcaceae	g__Faecalibacterium	s__Faecalibacterium prausnitzii	no	yes	butyrate
ntk_nfl	M2226_bin29		var_biomarker ~ sex	0.185435	0.0905401	2.04809	0.0405509	97.96	0	2099510	d__Bacteria	p__Bacillota_A	c__Clostridia	o__Oscillospirales	f__Ruminococcaceae	g__Faecalibacterium	s__Faecalibacterium prausnitzii	no	yes	butyrate
ntk_nfl	M2226_bin29		var_biomarker ~ var_mb_by_sex	0.00275653	0.0396732	0.0694808	0.944607	97.96	0	2099510	d__Bacteria	p__Bacillota_A	c__Clostridia	o__Oscillospirales	f__Ruminococcaceae	g__Faecalibacterium	s__Faecalibacterium prausnitzii	no	yes	butyrate
ntk_nfl	M2226_bin29		var_biomarker ~ mars_age	0.0298623	0.00661877	4.51176	6.42916771154134e-06	97.96	0	2099510	d__Bacteria	p__Bacillota_A	c__Clostridia	o__Oscillospirales	f__Ruminococcaceae	g__Faecalibacterium	s__Faecalibacterium prausnitzii	no	yes	butyrate
ntk_nfl	M2226_bin29		var_biomarker ~ apoe4	0.00311335	0.0866606	0.0359258	0.971342	97.96	0	2099510	d__Bacteria	p__Bacillota_A	c__Clostridia	o__Oscillospirales	f__Ruminococcaceae	g__Faecalibacterium	s__Faecalibacterium prausnitzii	no	yes	butyrate
ntk_nfl	M2226_bin29		var_biomarker ~ ntk_table	0.175687	0.0732583	2.39819	0.0164765	97.96	0	2099510	d__Bacteria	p__Bacillota_A	c__Clostridia	o__Oscillospirales	f__Ruminococcaceae	g__Faecalibacterium	s__Faecalibacterium prausnitzii	no	yes	butyrate
ntk_nfl	M2226_bin29		var_biomarker ~ bristol_type_1_7	0.0204305	0.0333437	0.612725	0.540058	97.96	0	2099510	d__Bacteria	p__Bacillota_A	c__Clostridia	o__Oscillospirales	f__Ruminococcaceae	g__Faecalibacterium	s__Faecalibacterium prausnitzii	no	yes	butyrate
ntk_nfl	M2226_bin48		var_biomarker ~ var_mb	-0.0473625	0.0169946	-2.78692	0.00532124	91.95	0.67	2703485	d__Bacteria	p__Bacillota_A	c__Clostridia	o__Oscillospirales	f__Oscillospiraceae	g__CAG-170	s__CAG-170 sp000432135	no	no	none
ntk_nfl	M2226_bin48		var_biomarker ~ sex	0.197013	0.0883485	2.22996	0.0257504	91.95	0.67	2703485	d__Bacteria	p__Bacillota_A	c__Clostridia	o__Oscillospirales	f__Oscillospiraceae	g__CAG-170	s__CAG-170 sp000432135	no	no	none
ntk_nfl	M2226_bin48		var_biomarker ~ var_mb_by_sex	0.0866729	0.0364481	2.37799	0.0174075	91.95	0.67	2703485	d__Bacteria	p__Bacillota_A	c__Clostridia	o__Oscillospirales	f__Oscillospiraceae	g__CAG-170	s__CAG-170 sp000432135	no	no	none
ntk_nfl	M2226_bin48		var_biomarker ~ mars_age	0.0270186	0.00614986	4.39337	1.11607531427804e-05	91.95	0.67	2703485	d__Bacteria	p__Bacillota_A	c__Clostridia	o__Oscillospirales	f__Oscillospiraceae	g__CAG-170	s__CAG-170 sp000432135	no	no	none
ntk_nfl	M2226_bin48		var_biomarker ~ apoe4	-0.00855532	0.084135	-0.101686	0.919006	91.95	0.67	2703485	d__Bacteria	p__Bacillota_A	c__Clostridia	o__Oscillospirales	f__Oscillospiraceae	g__CAG-170	s__CAG-170 sp000432135	no	no	none
ntk_nfl	M2226_bin48		var_biomarker ~ ntk_table	0.175659	0.0701294	2.50479	0.0122524	91.95	0.67	2703485	d__Bacteria	p__Bacillota_A	c__Clostridia	o__Oscillospirales	f__Oscillospiraceae	g__CAG-170	s__CAG-170 sp000432135	no	no	none
ntk_nfl	M2226_bin48		var_biomarker ~ bristol_type_1_7	0.0130325	0.0340644	0.382585	0.702028	91.95	0.67	2703485	d__Bacteria	p__Bacillota_A	c__Clostridia	o__Oscillospirales	f__Oscillospiraceae	g__CAG-170	s__CAG-170 sp000432135	no	no	none
ntk_nfl	M2226_bin50		var_biomarker ~ var_mb	0.0298045	0.0173639	1.71646	0.0860777	95.74	0.35	2060018	d__Bacteria	p__Bacillota_A	c__Clostridia	o__Peptostreptococcales	f__Anaerovoracaceae	g__Fimisoma	s__Fimisoma avicola	no	no	none
ntk_nfl	M2226_bin50		var_biomarker ~ sex	0.248361	0.106347	2.33538	0.0195237	95.74	0.35	2060018	d__Bacteria	p__Bacillota_A	c__Clostridia	o__Peptostreptococcales	f__Anaerovoracaceae	g__Fimisoma	s__Fimisoma avicola	no	no	none
ntk_nfl	M2226_bin50		var_biomarker ~ var_mb_by_sex	0.0619317	0.0500111	1.23836	0.215583	95.74	0.35	2060018	d__Bacteria	p__Bacillota_A	c__Clostridia	o__Peptostreptococcales	f__Anaerovoracaceae	g__Fimisoma	s__Fimisoma avicola	no	no	none
ntk_nfl	M2226_bin50		var_biomarker ~ mars_age	0.0258447	0.00544258	4.74861	2.04822531979509e-06	95.74	0.35	2060018	d__Bacteria	p__Bacillota_A	c__Clostridia	o__Peptostreptococcales	f__Anaerovoracaceae	g__Fimisoma	s__Fimisoma avicola	no	no	none
ntk_nfl	M2226_bin50		var_biomarker ~ apoe4	-0.015001	0.074634	-0.200994	0.840703	95.74	0.35	2060018	d__Bacteria	p__Bacillota_A	c__Clostridia	o__Peptostreptococcales	f__Anaerovoracaceae	g__Fimisoma	s__Fimisoma avicola	no	no	none
ntk_nfl	M2226_bin50		var_biomarker ~ ntk_table	0.16992	0.070898	2.39668	0.0165443	95.74	0.35	2060018	d__Bacteria	p__Bacillota_A	c__Clostridia	o__Peptostreptococcales	f__Anaerovoracaceae	g__Fimisoma	s__Fimisoma avicola	no	no	none
ntk_nfl	M2226_bin50		var_biomarker ~ bristol_type_1_7	0.0315746	0.0349397	0.903689	0.36616	95.74	0.35	2060018	d__Bacteria	p__Bacillota_A	c__Clostridia	o__Peptostreptococcales	f__Anaerovoracaceae	g__Fimisoma	s__Fimisoma avicola	no	no	none
ntk_nfl	M2226_bin55		var_biomarker ~ var_mb	-0.00482743	0.0189619	-0.254585	0.799043	98.58	0	2156704	d__Bacteria	p__Bacillota_A	c__Clostridia	o__Peptostreptococcales	f__Anaerovoracaceae	g__Fimisoma	s__Fimisoma sp000435715	no	no	none
ntk_nfl	M2226_bin55		var_biomarker ~ sex	0.307599	0.133612	2.30218	0.0213251	98.58	0	2156704	d__Bacteria	p__Bacillota_A	c__Clostridia	o__Peptostreptococcales	f__Anaerovoracaceae	g__Fimisoma	s__Fimisoma sp000435715	no	no	none
ntk_nfl	M2226_bin55		var_biomarker ~ var_mb_by_sex	0.0975668	0.0697726	1.39835	0.162007	98.58	0	2156704	d__Bacteria	p__Bacillota_A	c__Clostridia	o__Peptostreptococcales	f__Anaerovoracaceae	g__Fimisoma	s__Fimisoma sp000435715	no	no	none
ntk_nfl	M2226_bin55		var_biomarker ~ mars_age	0.0276688	0.00592415	4.67051	3.00451619938968e-06	98.58	0	2156704	d__Bacteria	p__Bacillota_A	c__Clostridia	o__Peptostreptococcales	f__Anaerovoracaceae	g__Fimisoma	s__Fimisoma sp000435715	no	no	none
ntk_nfl	M2226_bin55		var_biomarker ~ apoe4	0.00551869	0.0819579	0.0673356	0.946315	98.58	0	2156704	d__Bacteria	p__Bacillota_A	c__Clostridia	o__Peptostreptococcales	f__Anaerovoracaceae	g__Fimisoma	s__Fimisoma sp000435715	no	no	none
ntk_nfl	M2226_bin55		var_biomarker ~ ntk_table	0.189125	0.0699037	2.7055	0.00682009	98.58	0	2156704	d__Bacteria	p__Bacillota_A	c__Clostridia	o__Peptostreptococcales	f__Anaerovoracaceae	g__Fimisoma	s__Fimisoma sp000435715	no	no	none
ntk_nfl	M2226_bin55		var_biomarker ~ bristol_type_1_7	0.0325534	0.0350405	0.929023	0.352877	98.58	0	2156704	d__Bacteria	p__Bacillota_A	c__Clostridia	o__Peptostreptococcales	f__Anaerovoracaceae	g__Fimisoma	s__Fimisoma sp000435715	no	no	none
ntk_nfl	M2226_bin73		var_biomarker ~ var_mb	-0.0248181	0.0250073	-0.992437	0.320984	98.39	0.81	2429449	d__Bacteria	p__Bacillota_A	c__Clostridia	o__Christensenellales	f__CAG-138	g__UBA1685	s__UBA1685 sp900546845	no	no	none
ntk_nfl	M2226_bin73		var_biomarker ~ sex	0.702632	0.289626	2.426	0.0152663	98.39	0.81	2429449	d__Bacteria	p__Bacillota_A	c__Clostridia	o__Christensenellales	f__CAG-138	g__UBA1685	s__UBA1685 sp900546845	no	no	none
ntk_nfl	M2226_bin73		var_biomarker ~ var_mb_by_sex	0.131631	0.0645531	2.03911	0.0414391	98.39	0.81	2429449	d__Bacteria	p__Bacillota_A	c__Clostridia	o__Christensenellales	f__CAG-138	g__UBA1685	s__UBA1685 sp900546845	no	no	none
ntk_nfl	M2226_bin73		var_biomarker ~ mars_age	0.0274512	0.00627834	4.37237	1.2290653083058e-05	98.39	0.81	2429449	d__Bacteria	p__Bacillota_A	c__Clostridia	o__Christensenellales	f__CAG-138	g__UBA1685	s__UBA1685 sp900546845	no	no	none
ntk_nfl	M2226_bin73		var_biomarker ~ apoe4	0.0135609	0.0846397	0.160219	0.872709	98.39	0.81	2429449	d__Bacteria	p__Bacillota_A	c__Clostridia	o__Christensenellales	f__CAG-138	g__UBA1685	s__UBA1685 sp900546845	no	no	none
ntk_nfl	M2226_bin73		var_biomarker ~ ntk_table	0.179006	0.0720765	2.48356	0.0130076	98.39	0.81	2429449	d__Bacteria	p__Bacillota_A	c__Clostridia	o__Christensenellales	f__CAG-138	g__UBA1685	s__UBA1685 sp900546845	no	no	none
ntk_nfl	M2226_bin73		var_biomarker ~ bristol_type_1_7	0.0307701	0.0353635	0.870109	0.384241	98.39	0.81	2429449	d__Bacteria	p__Bacillota_A	c__Clostridia	o__Christensenellales	f__CAG-138	g__UBA1685	s__UBA1685 sp900546845	no	no	none
ntk_nfl	M2226_bin80		var_biomarker ~ var_mb	0.0153738	0.022466	0.684316	0.493776	97.99	0.67	2329519	d__Bacteria	p__Bacillota_A	c__Clostridia	o__Oscillospirales	f__Acutalibacteraceae	g__Avimonas_A	s__Avimonas_A narfia	no	no	none
ntk_nfl	M2226_bin80		var_biomarker ~ sex	0.183814	0.0728616	2.52279	0.0116428	97.99	0.67	2329519	d__Bacteria	p__Bacillota_A	c__Clostridia	o__Oscillospirales	f__Acutalibacteraceae	g__Avimonas_A	s__Avimonas_A narfia	no	no	none
ntk_nfl	M2226_bin80		var_biomarker ~ var_mb_by_sex	0.0331825	0.058962	0.562777	0.573587	97.99	0.67	2329519	d__Bacteria	p__Bacillota_A	c__Clostridia	o__Oscillospirales	f__Acutalibacteraceae	g__Avimonas_A	s__Avimonas_A narfia	no	no	none
ntk_nfl	M2226_bin80		var_biomarker ~ mars_age	0.0286943	0.00628376	4.56642	4.96135295913192e-06	97.99	0.67	2329519	d__Bacteria	p__Bacillota_A	c__Clostridia	o__Oscillospirales	f__Acutalibacteraceae	g__Avimonas_A	s__Avimonas_A narfia	no	no	none
ntk_nfl	M2226_bin80		var_biomarker ~ apoe4	0.0130802	0.0869737	0.150393	0.880455	97.99	0.67	2329519	d__Bacteria	p__Bacillota_A	c__Clostridia	o__Oscillospirales	f__Acutalibacteraceae	g__Avimonas_A	s__Avimonas_A narfia	no	no	none
ntk_nfl	M2226_bin80		var_biomarker ~ ntk_table	0.172822	0.0731678	2.36199	0.018177	97.99	0.67	2329519	d__Bacteria	p__Bacillota_A	c__Clostridia	o__Oscillospirales	f__Acutalibacteraceae	g__Avimonas_A	s__Avimonas_A narfia	no	no	none
ntk_nfl	M2226_bin80		var_biomarker ~ bristol_type_1_7	0.0323037	0.0343354	0.940828	0.346793	97.99	0.67	2329519	d__Bacteria	p__Bacillota_A	c__Clostridia	o__Oscillospirales	f__Acutalibacteraceae	g__Avimonas_A	s__Avimonas_A narfia	no	no	none
ntk_nfl	M2226_bin97		var_biomarker ~ var_mb	0.0034712	0.026135	0.132818	0.894337	93.51	0.67	2800823	d__Bacteria	p__Bacillota_A	c__Clostridia	o__Oscillospirales	f__Oscillospiraceae	g__NSJ-51	s__NSJ-51 sp900549795	no	no	none
ntk_nfl	M2226_bin97		var_biomarker ~ sex	0.10068	0.108246	0.9301	0.352319	93.51	0.67	2800823	d__Bacteria	p__Bacillota_A	c__Clostridia	o__Oscillospirales	f__Oscillospiraceae	g__NSJ-51	s__NSJ-51 sp900549795	no	no	none
ntk_nfl	M2226_bin97		var_biomarker ~ var_mb_by_sex	0.0900141	0.093112	0.966729	0.333679	93.51	0.67	2800823	d__Bacteria	p__Bacillota_A	c__Clostridia	o__Oscillospirales	f__Oscillospiraceae	g__NSJ-51	s__NSJ-51 sp900549795	no	no	none
ntk_nfl	M2226_bin97		var_biomarker ~ mars_age	0.0269003	0.00589581	4.56261	5.05220390523142e-06	93.51	0.67	2800823	d__Bacteria	p__Bacillota_A	c__Clostridia	o__Oscillospirales	f__Oscillospiraceae	g__NSJ-51	s__NSJ-51 sp900549795	no	no	none
ntk_nfl	M2226_bin97		var_biomarker ~ apoe4	0.010124	0.0834013	0.121389	0.903383	93.51	0.67	2800823	d__Bacteria	p__Bacillota_A	c__Clostridia	o__Oscillospirales	f__Oscillospiraceae	g__NSJ-51	s__NSJ-51 sp900549795	no	no	none
ntk_nfl	M2226_bin97		var_biomarker ~ ntk_table	0.187541	0.0695816	2.69526	0.00703327	93.51	0.67	2800823	d__Bacteria	p__Bacillota_A	c__Clostridia	o__Oscillospirales	f__Oscillospiraceae	g__NSJ-51	s__NSJ-51 sp900549795	no	no	none
ntk_nfl	M2226_bin97		var_biomarker ~ bristol_type_1_7	0.0274925	0.0336272	0.817568	0.413604	93.51	0.67	2800823	d__Bacteria	p__Bacillota_A	c__Clostridia	o__Oscillospirales	f__Oscillospiraceae	g__NSJ-51	s__NSJ-51 sp900549795	no	no	none
ntk_nfl	M2226_bin98		var_biomarker ~ var_mb	0.0100965	0.0101728	0.992501	0.320953	97.5	0.62	2106089	d__Bacteria	p__Pseudomonadota	c__Gammaproteobacteria	o__Burkholderiales	f__Burkholderiaceae_A	g__Duodenibacillus	s__Duodenibacillus intestinavium	no	no	none
ntk_nfl	M2226_bin98		var_biomarker ~ sex	0.248552	0.167821	1.48106	0.138591	97.5	0.62	2106089	d__Bacteria	p__Pseudomonadota	c__Gammaproteobacteria	o__Burkholderiales	f__Burkholderiaceae_A	g__Duodenibacillus	s__Duodenibacillus intestinavium	no	no	none
ntk_nfl	M2226_bin98		var_biomarker ~ var_mb_by_sex	0.0146325	0.0284943	0.513523	0.607586	97.5	0.62	2106089	d__Bacteria	p__Pseudomonadota	c__Gammaproteobacteria	o__Burkholderiales	f__Burkholderiaceae_A	g__Duodenibacillus	s__Duodenibacillus intestinavium	no	no	none
ntk_nfl	M2226_bin98		var_biomarker ~ mars_age	0.0293912	0.0063205	4.65014	3.3171413855726e-06	97.5	0.62	2106089	d__Bacteria	p__Pseudomonadota	c__Gammaproteobacteria	o__Burkholderiales	f__Burkholderiaceae_A	g__Duodenibacillus	s__Duodenibacillus intestinavium	no	no	none
ntk_nfl	M2226_bin98		var_biomarker ~ apoe4	0.00599538	0.0810851	0.0739393	0.941059	97.5	0.62	2106089	d__Bacteria	p__Pseudomonadota	c__Gammaproteobacteria	o__Burkholderiales	f__Burkholderiaceae_A	g__Duodenibacillus	s__Duodenibacillus intestinavium	no	no	none
ntk_nfl	M2226_bin98		var_biomarker ~ ntk_table	0.164157	0.0727754	2.25567	0.0240914	97.5	0.62	2106089	d__Bacteria	p__Pseudomonadota	c__Gammaproteobacteria	o__Burkholderiales	f__Burkholderiaceae_A	g__Duodenibacillus	s__Duodenibacillus intestinavium	no	no	none
ntk_nfl	M2226_bin98		var_biomarker ~ bristol_type_1_7	0.0150686	0.0337897	0.445952	0.655632	97.5	0.62	2106089	d__Bacteria	p__Pseudomonadota	c__Gammaproteobacteria	o__Burkholderiales	f__Burkholderiaceae_A	g__Duodenibacillus	s__Duodenibacillus intestinavium	no	no	none
ntk_nfl	M2230_bin10		var_biomarker ~ var_mb	0.0774095	0.0717635	1.07868	0.280732	92.7	1.12	908045	d__Bacteria	p__Bacillota_A	c__Clostridia	o__Christensenellales	f__UBA1242	g__UMGS687	s__UMGS687 sp900545735	no	no	none
ntk_nfl	M2230_bin10		var_biomarker ~ sex	0.151102	0.305892	0.493973	0.621325	92.7	1.12	908045	d__Bacteria	p__Bacillota_A	c__Clostridia	o__Christensenellales	f__UBA1242	g__UMGS687	s__UMGS687 sp900545735	no	no	none
ntk_nfl	M2230_bin10		var_biomarker ~ var_mb_by_sex	-0.0172386	0.149984	-0.114936	0.908496	92.7	1.12	908045	d__Bacteria	p__Bacillota_A	c__Clostridia	o__Christensenellales	f__UBA1242	g__UMGS687	s__UMGS687 sp900545735	no	no	none
ntk_nfl	M2230_bin10		var_biomarker ~ mars_age	0.0308234	0.00678371	4.54374	5.52653739371856e-06	92.7	1.12	908045	d__Bacteria	p__Bacillota_A	c__Clostridia	o__Christensenellales	f__UBA1242	g__UMGS687	s__UMGS687 sp900545735	no	no	none
ntk_nfl	M2230_bin10		var_biomarker ~ apoe4	0.00587571	0.0828895	0.070886	0.943488	92.7	1.12	908045	d__Bacteria	p__Bacillota_A	c__Clostridia	o__Christensenellales	f__UBA1242	g__UMGS687	s__UMGS687 sp900545735	no	no	none
ntk_nfl	M2230_bin10		var_biomarker ~ ntk_table	0.180142	0.0714819	2.5201	0.011732	92.7	1.12	908045	d__Bacteria	p__Bacillota_A	c__Clostridia	o__Christensenellales	f__UBA1242	g__UMGS687	s__UMGS687 sp900545735	no	no	none
ntk_nfl	M2230_bin10		var_biomarker ~ bristol_type_1_7	0.0295007	0.0299325	0.985574	0.324342	92.7	1.12	908045	d__Bacteria	p__Bacillota_A	c__Clostridia	o__Christensenellales	f__UBA1242	g__UMGS687	s__UMGS687 sp900545735	no	no	none
ntk_nfl	M2230_bin100		var_biomarker ~ var_mb	0.0280375	0.0589587	0.475544	0.634399	93.03	1.01	2500235	d__Bacteria	p__Bacillota_A	c__Clostridia	o__Lachnospirales	f__Lachnospiraceae	g__CAG-303	s__	no	no	none
ntk_nfl	M2230_bin100		var_biomarker ~ sex	0.000999149	0.131534	0.0075961	0.993939	93.03	1.01	2500235	d__Bacteria	p__Bacillota_A	c__Clostridia	o__Lachnospirales	f__Lachnospiraceae	g__CAG-303	s__	no	no	none
ntk_nfl	M2230_bin100		var_biomarker ~ var_mb_by_sex	-0.403402	0.305716	-1.31953	0.186991	93.03	1.01	2500235	d__Bacteria	p__Bacillota_A	c__Clostridia	o__Lachnospirales	f__Lachnospiraceae	g__CAG-303	s__	no	no	none
ntk_nfl	M2230_bin100		var_biomarker ~ mars_age	0.0281069	0.00577542	4.86664	1.13513177057989e-06	93.03	1.01	2500235	d__Bacteria	p__Bacillota_A	c__Clostridia	o__Lachnospirales	f__Lachnospiraceae	g__CAG-303	s__	no	no	none
ntk_nfl	M2230_bin100		var_biomarker ~ apoe4	0.0184818	0.0865606	0.213513	0.830927	93.03	1.01	2500235	d__Bacteria	p__Bacillota_A	c__Clostridia	o__Lachnospirales	f__Lachnospiraceae	g__CAG-303	s__	no	no	none
ntk_nfl	M2230_bin100		var_biomarker ~ ntk_table	0.169045	0.0729865	2.31611	0.0205524	93.03	1.01	2500235	d__Bacteria	p__Bacillota_A	c__Clostridia	o__Lachnospirales	f__Lachnospiraceae	g__CAG-303	s__	no	no	none
ntk_nfl	M2230_bin100		var_biomarker ~ bristol_type_1_7	0.0205812	0.0334421	0.61543	0.538271	93.03	1.01	2500235	d__Bacteria	p__Bacillota_A	c__Clostridia	o__Lachnospirales	f__Lachnospiraceae	g__CAG-303	s__	no	no	none
ntk_nfl	M2230_bin103		var_biomarker ~ var_mb	-0.0363735	0.0550511	-0.660723	0.50879	98.1	2.08	2916525	d__Bacteria	p__Bacillota_A	c__Clostridia	o__Lachnospirales	f__Lachnospiraceae	g__HGM12587	s__	no	no	none
ntk_nfl	M2230_bin103		var_biomarker ~ sex	0.24309	0.115643	2.10207	0.0355467	98.1	2.08	2916525	d__Bacteria	p__Bacillota_A	c__Clostridia	o__Lachnospirales	f__Lachnospiraceae	g__HGM12587	s__	no	no	none
ntk_nfl	M2230_bin103		var_biomarker ~ var_mb_by_sex	-0.0979938	0.110853	-0.883999	0.376697	98.1	2.08	2916525	d__Bacteria	p__Bacillota_A	c__Clostridia	o__Lachnospirales	f__Lachnospiraceae	g__HGM12587	s__	no	no	none
ntk_nfl	M2230_bin103		var_biomarker ~ mars_age	0.0291599	0.00635449	4.58886	4.4566725923012e-06	98.1	2.08	2916525	d__Bacteria	p__Bacillota_A	c__Clostridia	o__Lachnospirales	f__Lachnospiraceae	g__HGM12587	s__	no	no	none
ntk_nfl	M2230_bin103		var_biomarker ~ apoe4	-0.0118929	0.0764752	-0.155513	0.876417	98.1	2.08	2916525	d__Bacteria	p__Bacillota_A	c__Clostridia	o__Lachnospirales	f__Lachnospiraceae	g__HGM12587	s__	no	no	none
ntk_nfl	M2230_bin103		var_biomarker ~ ntk_table	0.212432	0.0772724	2.74913	0.00597532	98.1	2.08	2916525	d__Bacteria	p__Bacillota_A	c__Clostridia	o__Lachnospirales	f__Lachnospiraceae	g__HGM12587	s__	no	no	none
ntk_nfl	M2230_bin103		var_biomarker ~ bristol_type_1_7	0.0191411	0.0316442	0.604886	0.545255	98.1	2.08	2916525	d__Bacteria	p__Bacillota_A	c__Clostridia	o__Lachnospirales	f__Lachnospiraceae	g__HGM12587	s__	no	no	none
ntk_nfl	M2230_bin105		var_biomarker ~ var_mb	0.0433789	0.0318039	1.36395	0.172584	99.03	1.16	2878961	d__Bacteria	p__Bacillota_A	c__Clostridia	o__Lachnospirales	f__Lachnospiraceae	g__Roseburia	s__Roseburia sp900550935	no	yes	butyrate
ntk_nfl	M2230_bin105		var_biomarker ~ sex	-0.0289692	0.0876779	-0.330405	0.741094	99.03	1.16	2878961	d__Bacteria	p__Bacillota_A	c__Clostridia	o__Lachnospirales	f__Lachnospiraceae	g__Roseburia	s__Roseburia sp900550935	no	yes	butyrate
ntk_nfl	M2230_bin105		var_biomarker ~ var_mb_by_sex	-0.18762	0.0742279	-2.52762	0.011484	99.03	1.16	2878961	d__Bacteria	p__Bacillota_A	c__Clostridia	o__Lachnospirales	f__Lachnospiraceae	g__Roseburia	s__Roseburia sp900550935	no	yes	butyrate
ntk_nfl	M2230_bin105		var_biomarker ~ mars_age	0.0276065	0.00609636	4.52836	5.94439743406561e-06	99.03	1.16	2878961	d__Bacteria	p__Bacillota_A	c__Clostridia	o__Lachnospirales	f__Lachnospiraceae	g__Roseburia	s__Roseburia sp900550935	no	yes	butyrate
ntk_nfl	M2230_bin105		var_biomarker ~ apoe4	-0.0112291	0.0769871	-0.145857	0.884034	99.03	1.16	2878961	d__Bacteria	p__Bacillota_A	c__Clostridia	o__Lachnospirales	f__Lachnospiraceae	g__Roseburia	s__Roseburia sp900550935	no	yes	butyrate
ntk_nfl	M2230_bin105		var_biomarker ~ ntk_table	0.16442	0.0725263	2.26704	0.0233878	99.03	1.16	2878961	d__Bacteria	p__Bacillota_A	c__Clostridia	o__Lachnospirales	f__Lachnospiraceae	g__Roseburia	s__Roseburia sp900550935	no	yes	butyrate
ntk_nfl	M2230_bin105		var_biomarker ~ bristol_type_1_7	0.0167792	0.0330163	0.508209	0.611307	99.03	1.16	2878961	d__Bacteria	p__Bacillota_A	c__Clostridia	o__Lachnospirales	f__Lachnospiraceae	g__Roseburia	s__Roseburia sp900550935	no	yes	butyrate
ntk_nfl	M2230_bin107		var_biomarker ~ var_mb	-0.0706324	0.0257236	-2.74583	0.00603588	94.63	0.67	1887529	d__Bacteria	p__Bacillota_A	c__Clostridia	o__Oscillospirales	f__Oscillospiraceae	g__Faecousia	s__Faecousia sp900546415	no	no	none
ntk_nfl	M2230_bin107		var_biomarker ~ sex	0.526973	0.215826	2.44166	0.0146198	94.63	0.67	1887529	d__Bacteria	p__Bacillota_A	c__Clostridia	o__Oscillospirales	f__Oscillospiraceae	g__Faecousia	s__Faecousia sp900546415	no	no	none
ntk_nfl	M2230_bin107		var_biomarker ~ var_mb_by_sex	0.162387	0.0702338	2.31209	0.020773	94.63	0.67	1887529	d__Bacteria	p__Bacillota_A	c__Clostridia	o__Oscillospirales	f__Oscillospiraceae	g__Faecousia	s__Faecousia sp900546415	no	no	none
ntk_nfl	M2230_bin107		var_biomarker ~ mars_age	0.0283995	0.0060872	4.66545	3.079477545187e-06	94.63	0.67	1887529	d__Bacteria	p__Bacillota_A	c__Clostridia	o__Oscillospirales	f__Oscillospiraceae	g__Faecousia	s__Faecousia sp900546415	no	no	none
ntk_nfl	M2230_bin107		var_biomarker ~ apoe4	-0.0209511	0.0787792	-0.265947	0.79028	94.63	0.67	1887529	d__Bacteria	p__Bacillota_A	c__Clostridia	o__Oscillospirales	f__Oscillospiraceae	g__Faecousia	s__Faecousia sp900546415	no	no	none
ntk_nfl	M2230_bin107		var_biomarker ~ ntk_table	0.208957	0.0755096	2.7673	0.00565235	94.63	0.67	1887529	d__Bacteria	p__Bacillota_A	c__Clostridia	o__Oscillospirales	f__Oscillospiraceae	g__Faecousia	s__Faecousia sp900546415	no	no	none
ntk_nfl	M2230_bin107		var_biomarker ~ bristol_type_1_7	0.0219838	0.0323882	0.678759	0.49729	94.63	0.67	1887529	d__Bacteria	p__Bacillota_A	c__Clostridia	o__Oscillospirales	f__Oscillospiraceae	g__Faecousia	s__Faecousia sp900546415	no	no	none
ntk_nfl	M2230_bin13		var_biomarker ~ var_mb	-0.024647	0.0365439	-0.674449	0.500026	98.33	0	2622733	d__Bacteria	p__Bacillota_A	c__Clostridia	o__Oscillospirales	f__Oscillospiraceae	g__Faecousia	s__Faecousia sp000434635	no	no	none
ntk_nfl	M2230_bin13		var_biomarker ~ sex	0.174398	0.0869912	2.00478	0.0449871	98.33	0	2622733	d__Bacteria	p__Bacillota_A	c__Clostridia	o__Oscillospirales	f__Oscillospiraceae	g__Faecousia	s__Faecousia sp000434635	no	no	none
ntk_nfl	M2230_bin13		var_biomarker ~ var_mb_by_sex	0.0306598	0.0617599	0.496435	0.619587	98.33	0	2622733	d__Bacteria	p__Bacillota_A	c__Clostridia	o__Oscillospirales	f__Oscillospiraceae	g__Faecousia	s__Faecousia sp000434635	no	no	none
ntk_nfl	M2230_bin13		var_biomarker ~ mars_age	0.0287768	0.00646669	4.45001	8.58668877956603e-06	98.33	0	2622733	d__Bacteria	p__Bacillota_A	c__Clostridia	o__Oscillospirales	f__Oscillospiraceae	g__Faecousia	s__Faecousia sp000434635	no	no	none
ntk_nfl	M2230_bin13		var_biomarker ~ apoe4	-0.00381494	0.080689	-0.0472796	0.96229	98.33	0	2622733	d__Bacteria	p__Bacillota_A	c__Clostridia	o__Oscillospirales	f__Oscillospiraceae	g__Faecousia	s__Faecousia sp000434635	no	no	none
ntk_nfl	M2230_bin13		var_biomarker ~ ntk_table	0.175378	0.0734409	2.38801	0.0169397	98.33	0	2622733	d__Bacteria	p__Bacillota_A	c__Clostridia	o__Oscillospirales	f__Oscillospiraceae	g__Faecousia	s__Faecousia sp000434635	no	no	none
ntk_nfl	M2230_bin13		var_biomarker ~ bristol_type_1_7	0.0220195	0.0338852	0.649826	0.515805	98.33	0	2622733	d__Bacteria	p__Bacillota_A	c__Clostridia	o__Oscillospirales	f__Oscillospiraceae	g__Faecousia	s__Faecousia sp000434635	no	no	none
ntk_nfl	M2230_bin131		var_biomarker ~ var_mb	0.00713005	0.0338404	0.210697	0.833124	90.66	1.47	2530971	d__Bacteria	p__Bacillota_A	c__Clostridia	o__Lachnospirales	f__Lachnospiraceae	g__CAG-95	s__CAG-95 sp000436115	no	no	none
ntk_nfl	M2230_bin131		var_biomarker ~ sex	-0.318777	0.318308	-1.00147	0.316598	90.66	1.47	2530971	d__Bacteria	p__Bacillota_A	c__Clostridia	o__Lachnospirales	f__Lachnospiraceae	g__CAG-95	s__CAG-95 sp000436115	no	no	none
ntk_nfl	M2230_bin131		var_biomarker ~ var_mb_by_sex	-0.275937	0.179071	-1.54094	0.123332	90.66	1.47	2530971	d__Bacteria	p__Bacillota_A	c__Clostridia	o__Lachnospirales	f__Lachnospiraceae	g__CAG-95	s__CAG-95 sp000436115	no	no	none
ntk_nfl	M2230_bin131		var_biomarker ~ mars_age	0.0264414	0.00556192	4.754	1.99433110004144e-06	90.66	1.47	2530971	d__Bacteria	p__Bacillota_A	c__Clostridia	o__Lachnospirales	f__Lachnospiraceae	g__CAG-95	s__CAG-95 sp000436115	no	no	none
ntk_nfl	M2230_bin131		var_biomarker ~ apoe4	-0.0039934	0.0767834	-0.0520086	0.958522	90.66	1.47	2530971	d__Bacteria	p__Bacillota_A	c__Clostridia	o__Lachnospirales	f__Lachnospiraceae	g__CAG-95	s__CAG-95 sp000436115	no	no	none
ntk_nfl	M2230_bin131		var_biomarker ~ ntk_table	0.168254	0.0704536	2.38816	0.0169331	90.66	1.47	2530971	d__Bacteria	p__Bacillota_A	c__Clostridia	o__Lachnospirales	f__Lachnospiraceae	g__CAG-95	s__CAG-95 sp000436115	no	no	none
ntk_nfl	M2230_bin131		var_biomarker ~ bristol_type_1_7	0.0288363	0.0349583	0.824877	0.409441	90.66	1.47	2530971	d__Bacteria	p__Bacillota_A	c__Clostridia	o__Lachnospirales	f__Lachnospiraceae	g__CAG-95	s__CAG-95 sp000436115	no	no	none
ntk_nfl	M2230_bin135		var_biomarker ~ var_mb	0.0632371	0.0342863	1.84438	0.0651273	96.91	2.92	3031340	d__Bacteria	p__Bacillota_A	c__Clostridia	o__Lachnospirales	f__Lachnospiraceae	g__Acetatifactor	s__Acetatifactor sp900755865	yes	no	propionate
ntk_nfl	M2230_bin135		var_biomarker ~ sex	0.300132	0.192156	1.56192	0.118308	96.91	2.92	3031340	d__Bacteria	p__Bacillota_A	c__Clostridia	o__Lachnospirales	f__Lachnospiraceae	g__Acetatifactor	s__Acetatifactor sp900755865	yes	no	propionate
ntk_nfl	M2230_bin135		var_biomarker ~ var_mb_by_sex	-0.0489493	0.0832466	-0.588004	0.556529	96.91	2.92	3031340	d__Bacteria	p__Bacillota_A	c__Clostridia	o__Lachnospirales	f__Lachnospiraceae	g__Acetatifactor	s__Acetatifactor sp900755865	yes	no	propionate
ntk_nfl	M2230_bin135		var_biomarker ~ mars_age	0.0303203	0.0065714	4.61398	3.95036922418157e-06	96.91	2.92	3031340	d__Bacteria	p__Bacillota_A	c__Clostridia	o__Lachnospirales	f__Lachnospiraceae	g__Acetatifactor	s__Acetatifactor sp900755865	yes	no	propionate
ntk_nfl	M2230_bin135		var_biomarker ~ apoe4	0.00760035	0.0855995	0.0887897	0.929249	96.91	2.92	3031340	d__Bacteria	p__Bacillota_A	c__Clostridia	o__Lachnospirales	f__Lachnospiraceae	g__Acetatifactor	s__Acetatifactor sp900755865	yes	no	propionate
ntk_nfl	M2230_bin135		var_biomarker ~ ntk_table	0.167747	0.0752235	2.22998	0.0257488	96.91	2.92	3031340	d__Bacteria	p__Bacillota_A	c__Clostridia	o__Lachnospirales	f__Lachnospiraceae	g__Acetatifactor	s__Acetatifactor sp900755865	yes	no	propionate
ntk_nfl	M2230_bin135		var_biomarker ~ bristol_type_1_7	0.0147967	0.0345053	0.428825	0.66805	96.91	2.92	3031340	d__Bacteria	p__Bacillota_A	c__Clostridia	o__Lachnospirales	f__Lachnospiraceae	g__Acetatifactor	s__Acetatifactor sp900755865	yes	no	propionate
ntk_nfl	M2230_bin138		var_biomarker ~ var_mb	0.0616319	0.0282951	2.17818	0.0293926	96.64	0	2025530	d__Bacteria	p__Bacillota_A	c__Clostridia	o__Oscillospirales	f__Acutalibacteraceae	g__Limousia	s__Limousia pullorum	no	no	none
ntk_nfl	M2230_bin138		var_biomarker ~ sex	0.119742	0.0684771	1.74865	0.0803522	96.64	0	2025530	d__Bacteria	p__Bacillota_A	c__Clostridia	o__Oscillospirales	f__Acutalibacteraceae	g__Limousia	s__Limousia pullorum	no	no	none
ntk_nfl	M2230_bin138		var_biomarker ~ var_mb_by_sex	-0.160001	0.082099	-1.94888	0.0513099	96.64	0	2025530	d__Bacteria	p__Bacillota_A	c__Clostridia	o__Oscillospirales	f__Acutalibacteraceae	g__Limousia	s__Limousia pullorum	no	no	none
ntk_nfl	M2230_bin138		var_biomarker ~ mars_age	0.0292129	0.00632035	4.62204	3.79981836950982e-06	96.64	0	2025530	d__Bacteria	p__Bacillota_A	c__Clostridia	o__Oscillospirales	f__Acutalibacteraceae	g__Limousia	s__Limousia pullorum	no	no	none
ntk_nfl	M2230_bin138		var_biomarker ~ apoe4	0.00401803	0.0796392	0.0504529	0.959761	96.64	0	2025530	d__Bacteria	p__Bacillota_A	c__Clostridia	o__Oscillospirales	f__Acutalibacteraceae	g__Limousia	s__Limousia pullorum	no	no	none
ntk_nfl	M2230_bin138		var_biomarker ~ ntk_table	0.175542	0.0751502	2.33588	0.0194974	96.64	0	2025530	d__Bacteria	p__Bacillota_A	c__Clostridia	o__Oscillospirales	f__Acutalibacteraceae	g__Limousia	s__Limousia pullorum	no	no	none
ntk_nfl	M2230_bin138		var_biomarker ~ bristol_type_1_7	0.0141455	0.0326439	0.433327	0.664777	96.64	0	2025530	d__Bacteria	p__Bacillota_A	c__Clostridia	o__Oscillospirales	f__Acutalibacteraceae	g__Limousia	s__Limousia pullorum	no	no	none
ntk_nfl	M2230_bin142		var_biomarker ~ var_mb	-0.0150563	0.0240604	-0.625768	0.531467	91.95	0	1748975	d__Bacteria	p__Bacillota_A	c__Clostridia	o__Oscillospirales	f__Ruminococcaceae	g__UBA5884	s__UBA5884 sp018376535	no	no	none
ntk_nfl	M2230_bin142		var_biomarker ~ sex	0.122091	0.322489	0.378589	0.704993	91.95	0	1748975	d__Bacteria	p__Bacillota_A	c__Clostridia	o__Oscillospirales	f__Ruminococcaceae	g__UBA5884	s__UBA5884 sp018376535	no	no	none
ntk_nfl	M2230_bin142		var_biomarker ~ var_mb_by_sex	-0.0380647	0.186411	-0.204198	0.838199	91.95	0	1748975	d__Bacteria	p__Bacillota_A	c__Clostridia	o__Oscillospirales	f__Ruminococcaceae	g__UBA5884	s__UBA5884 sp018376535	no	no	none
ntk_nfl	M2230_bin142		var_biomarker ~ mars_age	0.0295101	0.0065313	4.51826	6.23487142381585e-06	91.95	0	1748975	d__Bacteria	p__Bacillota_A	c__Clostridia	o__Oscillospirales	f__Ruminococcaceae	g__UBA5884	s__UBA5884 sp018376535	no	no	none
ntk_nfl	M2230_bin142		var_biomarker ~ apoe4	0.00526806	0.0829106	0.0635391	0.949337	91.95	0	1748975	d__Bacteria	p__Bacillota_A	c__Clostridia	o__Oscillospirales	f__Ruminococcaceae	g__UBA5884	s__UBA5884 sp018376535	no	no	none
ntk_nfl	M2230_bin142		var_biomarker ~ ntk_table	0.173732	0.0733832	2.36746	0.0179107	91.95	0	1748975	d__Bacteria	p__Bacillota_A	c__Clostridia	o__Oscillospirales	f__Ruminococcaceae	g__UBA5884	s__UBA5884 sp018376535	no	no	none
ntk_nfl	M2230_bin142		var_biomarker ~ bristol_type_1_7	0.0246219	0.0356387	0.690874	0.489645	91.95	0	1748975	d__Bacteria	p__Bacillota_A	c__Clostridia	o__Oscillospirales	f__Ruminococcaceae	g__UBA5884	s__UBA5884 sp018376535	no	no	none
ntk_nfl	M2230_bin148		var_biomarker ~ var_mb	-0.0783232	0.0352097	-2.22448	0.0261163	90.19	0.67	1955706	d__Bacteria	p__Bacillota_A	c__Clostridia	o__Oscillospirales	f__Oscillospiraceae	g__Vescimonas	s__Vescimonas sp900550585	no	no	none
ntk_nfl	M2230_bin148		var_biomarker ~ sex	0.242507	0.120729	2.00869	0.0445695	90.19	0.67	1955706	d__Bacteria	p__Bacillota_A	c__Clostridia	o__Oscillospirales	f__Oscillospiraceae	g__Vescimonas	s__Vescimonas sp900550585	no	no	none
ntk_nfl	M2230_bin148		var_biomarker ~ var_mb_by_sex	0.0484261	0.054728	0.884851	0.376237	90.19	0.67	1955706	d__Bacteria	p__Bacillota_A	c__Clostridia	o__Oscillospirales	f__Oscillospiraceae	g__Vescimonas	s__Vescimonas sp900550585	no	no	none
ntk_nfl	M2230_bin148		var_biomarker ~ mars_age	0.0303632	0.00624361	4.86308	1.15574410175512e-06	90.19	0.67	1955706	d__Bacteria	p__Bacillota_A	c__Clostridia	o__Oscillospirales	f__Oscillospiraceae	g__Vescimonas	s__Vescimonas sp900550585	no	no	none
ntk_nfl	M2230_bin148		var_biomarker ~ apoe4	-0.00658878	0.08066	-0.0816859	0.934897	90.19	0.67	1955706	d__Bacteria	p__Bacillota_A	c__Clostridia	o__Oscillospirales	f__Oscillospiraceae	g__Vescimonas	s__Vescimonas sp900550585	no	no	none
ntk_nfl	M2230_bin148		var_biomarker ~ ntk_table	0.157434	0.0749041	2.10181	0.0355699	90.19	0.67	1955706	d__Bacteria	p__Bacillota_A	c__Clostridia	o__Oscillospirales	f__Oscillospiraceae	g__Vescimonas	s__Vescimonas sp900550585	no	no	none
ntk_nfl	M2230_bin148		var_biomarker ~ bristol_type_1_7	0.0133554	0.0336509	0.396882	0.691454	90.19	0.67	1955706	d__Bacteria	p__Bacillota_A	c__Clostridia	o__Oscillospirales	f__Oscillospiraceae	g__Vescimonas	s__Vescimonas sp900550585	no	no	none
ntk_nfl	M2230_bin16		var_biomarker ~ var_mb	-0.0618249	0.0301498	-2.05059	0.0403067	92.74	3.09	3067812	d__Bacteria	p__Bacillota_A	c__Clostridia	o__Christensenellales	f__CAG-74	g__SFHK01	s__SFHK01 sp004556395	no	no	none
ntk_nfl	M2230_bin16		var_biomarker ~ sex	0.31443	0.147757	2.12802	0.0333351	92.74	3.09	3067812	d__Bacteria	p__Bacillota_A	c__Clostridia	o__Christensenellales	f__CAG-74	g__SFHK01	s__SFHK01 sp004556395	no	no	none
ntk_nfl	M2230_bin16		var_biomarker ~ var_mb_by_sex	0.0803172	0.0554462	1.44856	0.14746	92.74	3.09	3067812	d__Bacteria	p__Bacillota_A	c__Clostridia	o__Christensenellales	f__CAG-74	g__SFHK01	s__SFHK01 sp004556395	no	no	none
ntk_nfl	M2230_bin16		var_biomarker ~ mars_age	0.0288076	0.00627822	4.5885	4.46450754121308e-06	92.74	3.09	3067812	d__Bacteria	p__Bacillota_A	c__Clostridia	o__Christensenellales	f__CAG-74	g__SFHK01	s__SFHK01 sp004556395	no	no	none
ntk_nfl	M2230_bin16		var_biomarker ~ apoe4	-0.00828584	0.0814776	-0.101695	0.918999	92.74	3.09	3067812	d__Bacteria	p__Bacillota_A	c__Clostridia	o__Christensenellales	f__CAG-74	g__SFHK01	s__SFHK01 sp004556395	no	no	none
ntk_nfl	M2230_bin16		var_biomarker ~ ntk_table	0.169005	0.0741207	2.28013	0.0226	92.74	3.09	3067812	d__Bacteria	p__Bacillota_A	c__Clostridia	o__Christensenellales	f__CAG-74	g__SFHK01	s__SFHK01 sp004556395	no	no	none
ntk_nfl	M2230_bin16		var_biomarker ~ bristol_type_1_7	0.0135189	0.0353432	0.382502	0.702089	92.74	3.09	3067812	d__Bacteria	p__Bacillota_A	c__Clostridia	o__Christensenellales	f__CAG-74	g__SFHK01	s__SFHK01 sp004556395	no	no	none
ntk_nfl	M2230_bin160		var_biomarker ~ var_mb	0.0678713	0.049175	1.3802	0.167525	90.32	1.38	1712681	d__Bacteria	p__Actinomycetota	c__Coriobacteriia	o__Coriobacteriales	f__QAMH01	g__QAMH01	s__QAMH01 sp900544245	no	no	none
ntk_nfl	M2230_bin160		var_biomarker ~ sex	0.261921	0.0918901	2.85038	0.00436677	90.32	1.38	1712681	d__Bacteria	p__Actinomycetota	c__Coriobacteriia	o__Coriobacteriales	f__QAMH01	g__QAMH01	s__QAMH01 sp900544245	no	no	none
ntk_nfl	M2230_bin160		var_biomarker ~ var_mb_by_sex	-0.265894	0.129064	-2.06017	0.0393821	90.32	1.38	1712681	d__Bacteria	p__Actinomycetota	c__Coriobacteriia	o__Coriobacteriales	f__QAMH01	g__QAMH01	s__QAMH01 sp900544245	no	no	none
ntk_nfl	M2230_bin160		var_biomarker ~ mars_age	0.0286698	0.00641161	4.47155	7.76553335213315e-06	90.32	1.38	1712681	d__Bacteria	p__Actinomycetota	c__Coriobacteriia	o__Coriobacteriales	f__QAMH01	g__QAMH01	s__QAMH01 sp900544245	no	no	none
ntk_nfl	M2230_bin160		var_biomarker ~ apoe4	0.033369	0.0894006	0.373253	0.70896	90.32	1.38	1712681	d__Bacteria	p__Actinomycetota	c__Coriobacteriia	o__Coriobacteriales	f__QAMH01	g__QAMH01	s__QAMH01 sp900544245	no	no	none
ntk_nfl	M2230_bin160		var_biomarker ~ ntk_table	0.197038	0.0772234	2.55154	0.0107249	90.32	1.38	1712681	d__Bacteria	p__Actinomycetota	c__Coriobacteriia	o__Coriobacteriales	f__QAMH01	g__QAMH01	s__QAMH01 sp900544245	no	no	none
ntk_nfl	M2230_bin160		var_biomarker ~ bristol_type_1_7	0.0149754	0.0276048	0.542493	0.587479	90.32	1.38	1712681	d__Bacteria	p__Actinomycetota	c__Coriobacteriia	o__Coriobacteriales	f__QAMH01	g__QAMH01	s__QAMH01 sp900544245	no	no	none
ntk_nfl	M2230_bin166		var_biomarker ~ var_mb	-0.0277	0.0351805	-0.787368	0.431067	96.98	1.34	2116215	d__Bacteria	p__Bacillota_A	c__Clostridia	o__Oscillospirales	f__Oscillospiraceae	g__Onthomonas	s__Onthomonas sp900545815	no	no	none
ntk_nfl	M2230_bin166		var_biomarker ~ sex	0.217264	0.0935435	2.32259	0.020201	96.98	1.34	2116215	d__Bacteria	p__Bacillota_A	c__Clostridia	o__Oscillospirales	f__Oscillospiraceae	g__Onthomonas	s__Onthomonas sp900545815	no	no	none
ntk_nfl	M2230_bin166		var_biomarker ~ var_mb_by_sex	0.0433014	0.0546633	0.792147	0.428275	96.98	1.34	2116215	d__Bacteria	p__Bacillota_A	c__Clostridia	o__Oscillospirales	f__Oscillospiraceae	g__Onthomonas	s__Onthomonas sp900545815	no	no	none
ntk_nfl	M2230_bin166		var_biomarker ~ mars_age	0.0296895	0.00647562	4.58481	4.54400011173917e-06	96.98	1.34	2116215	d__Bacteria	p__Bacillota_A	c__Clostridia	o__Oscillospirales	f__Oscillospiraceae	g__Onthomonas	s__Onthomonas sp900545815	no	no	none
ntk_nfl	M2230_bin166		var_biomarker ~ apoe4	0.0149608	0.0880928	0.16983	0.865144	96.98	1.34	2116215	d__Bacteria	p__Bacillota_A	c__Clostridia	o__Oscillospirales	f__Oscillospiraceae	g__Onthomonas	s__Onthomonas sp900545815	no	no	none
ntk_nfl	M2230_bin166		var_biomarker ~ ntk_table	0.162662	0.0775842	2.09659	0.0360302	96.98	1.34	2116215	d__Bacteria	p__Bacillota_A	c__Clostridia	o__Oscillospirales	f__Oscillospiraceae	g__Onthomonas	s__Onthomonas sp900545815	no	no	none
ntk_nfl	M2230_bin166		var_biomarker ~ bristol_type_1_7	0.0240573	0.0335187	0.717728	0.472925	96.98	1.34	2116215	d__Bacteria	p__Bacillota_A	c__Clostridia	o__Oscillospirales	f__Oscillospiraceae	g__Onthomonas	s__Onthomonas sp900545815	no	no	none
ntk_nfl	M2230_bin178		var_biomarker ~ var_mb	-0.0432575	0.0268822	-1.60915	0.107584	99.31	0	2505339	d__Bacteria	p__Bacteroidota	c__Bacteroidia	o__Bacteroidales	f__UBA11471	g__UBA11471	s__UBA11471 sp900547555	yes	no	propionate
ntk_nfl	M2230_bin178		var_biomarker ~ sex	0.185941	0.11585	1.60502	0.108489	99.31	0	2505339	d__Bacteria	p__Bacteroidota	c__Bacteroidia	o__Bacteroidales	f__UBA11471	g__UBA11471	s__UBA11471 sp900547555	yes	no	propionate
ntk_nfl	M2230_bin178		var_biomarker ~ var_mb_by_sex	-0.0105451	0.0386318	-0.272963	0.784882	99.31	0	2505339	d__Bacteria	p__Bacteroidota	c__Bacteroidia	o__Bacteroidales	f__UBA11471	g__UBA11471	s__UBA11471 sp900547555	yes	no	propionate
ntk_nfl	M2230_bin178		var_biomarker ~ mars_age	0.0302859	0.00648615	4.66932	3.02197810952976e-06	99.31	0	2505339	d__Bacteria	p__Bacteroidota	c__Bacteroidia	o__Bacteroidales	f__UBA11471	g__UBA11471	s__UBA11471 sp900547555	yes	no	propionate
ntk_nfl	M2230_bin178		var_biomarker ~ apoe4	0.0313179	0.0840511	0.372606	0.709442	99.31	0	2505339	d__Bacteria	p__Bacteroidota	c__Bacteroidia	o__Bacteroidales	f__UBA11471	g__UBA11471	s__UBA11471 sp900547555	yes	no	propionate
ntk_nfl	M2230_bin178		var_biomarker ~ ntk_table	0.181471	0.0721001	2.51693	0.0118384	99.31	0	2505339	d__Bacteria	p__Bacteroidota	c__Bacteroidia	o__Bacteroidales	f__UBA11471	g__UBA11471	s__UBA11471 sp900547555	yes	no	propionate
ntk_nfl	M2230_bin178		var_biomarker ~ bristol_type_1_7	0.0136719	0.0334121	0.40919	0.6824	99.31	0	2505339	d__Bacteria	p__Bacteroidota	c__Bacteroidia	o__Bacteroidales	f__UBA11471	g__UBA11471	s__UBA11471 sp900547555	yes	no	propionate
ntk_nfl	M2230_bin200		var_biomarker ~ var_mb	-0.0090692	0.0184425	-0.491754	0.622893	90.84	0.57	2316323	d__Bacteria	p__Bacteroidota	c__Bacteroidia	o__Bacteroidales	f__Muribaculaceae	g__Paramuribaculum	s__Paramuribaculum sp910579675	yes	no	propionate
ntk_nfl	M2230_bin200		var_biomarker ~ sex	0.122643	0.275197	0.445657	0.655845	90.84	0.57	2316323	d__Bacteria	p__Bacteroidota	c__Bacteroidia	o__Bacteroidales	f__Muribaculaceae	g__Paramuribaculum	s__Paramuribaculum sp910579675	yes	no	propionate
ntk_nfl	M2230_bin200		var_biomarker ~ var_mb_by_sex	-0.0183745	0.0805807	-0.228025	0.819626	90.84	0.57	2316323	d__Bacteria	p__Bacteroidota	c__Bacteroidia	o__Bacteroidales	f__Muribaculaceae	g__Paramuribaculum	s__Paramuribaculum sp910579675	yes	no	propionate
ntk_nfl	M2230_bin200		var_biomarker ~ mars_age	0.0288844	0.00625383	4.61868	3.86190917667228e-06	90.84	0.57	2316323	d__Bacteria	p__Bacteroidota	c__Bacteroidia	o__Bacteroidales	f__Muribaculaceae	g__Paramuribaculum	s__Paramuribaculum sp910579675	yes	no	propionate
ntk_nfl	M2230_bin200		var_biomarker ~ apoe4	-0.00209641	0.0812579	-0.0257995	0.979417	90.84	0.57	2316323	d__Bacteria	p__Bacteroidota	c__Bacteroidia	o__Bacteroidales	f__Muribaculaceae	g__Paramuribaculum	s__Paramuribaculum sp910579675	yes	no	propionate
ntk_nfl	M2230_bin200		var_biomarker ~ ntk_table	0.172102	0.0763687	2.25357	0.0242233	90.84	0.57	2316323	d__Bacteria	p__Bacteroidota	c__Bacteroidia	o__Bacteroidales	f__Muribaculaceae	g__Paramuribaculum	s__Paramuribaculum sp910579675	yes	no	propionate
ntk_nfl	M2230_bin200		var_biomarker ~ bristol_type_1_7	0.0242665	0.0344865	0.703652	0.481649	90.84	0.57	2316323	d__Bacteria	p__Bacteroidota	c__Bacteroidia	o__Bacteroidales	f__Muribaculaceae	g__Paramuribaculum	s__Paramuribaculum sp910579675	yes	no	propionate
ntk_nfl	M2230_bin31		var_biomarker ~ var_mb	0.000653712	0.0643317	0.0101616	0.991892	96.64	0.34	2449613	d__Bacteria	p__Bacillota_A	c__Clostridia	o__UBA1381	f__UBA1381	g__	s__	no	no	none
ntk_nfl	M2230_bin31		var_biomarker ~ sex	-0.103172	0.515099	-0.200296	0.841249	96.64	0.34	2449613	d__Bacteria	p__Bacillota_A	c__Clostridia	o__UBA1381	f__UBA1381	g__	s__	no	no	none
ntk_nfl	M2230_bin31		var_biomarker ~ var_mb_by_sex	-0.11226	0.195999	-0.57276	0.566807	96.64	0.34	2449613	d__Bacteria	p__Bacillota_A	c__Clostridia	o__UBA1381	f__UBA1381	g__	s__	no	no	none
ntk_nfl	M2230_bin31		var_biomarker ~ mars_age	0.0304165	0.00663608	4.5835	4.57258763519874e-06	96.64	0.34	2449613	d__Bacteria	p__Bacillota_A	c__Clostridia	o__UBA1381	f__UBA1381	g__	s__	no	no	none
ntk_nfl	M2230_bin31		var_biomarker ~ apoe4	0.00090933	0.0842557	0.0107925	0.991389	96.64	0.34	2449613	d__Bacteria	p__Bacillota_A	c__Clostridia	o__UBA1381	f__UBA1381	g__	s__	no	no	none
ntk_nfl	M2230_bin31		var_biomarker ~ ntk_table	0.16791	0.071253	2.35653	0.0184467	96.64	0.34	2449613	d__Bacteria	p__Bacillota_A	c__Clostridia	o__UBA1381	f__UBA1381	g__	s__	no	no	none
ntk_nfl	M2230_bin31		var_biomarker ~ bristol_type_1_7	0.0244277	0.0323124	0.755986	0.449658	96.64	0.34	2449613	d__Bacteria	p__Bacillota_A	c__Clostridia	o__UBA1381	f__UBA1381	g__	s__	no	no	none
ntk_nfl	M2230_bin63		var_biomarker ~ var_mb	-0.0216167	0.0275332	-0.785112	0.432388	91.95	0.67	1759361	d__Bacteria	p__Bacillota_A	c__Clostridia	o__Oscillospirales	f__Oscillospiraceae	g__Vescimonas	s__Vescimonas sp000435555	no	no	none
ntk_nfl	M2230_bin63		var_biomarker ~ sex	0.147853	0.102473	1.44285	0.149062	91.95	0.67	1759361	d__Bacteria	p__Bacillota_A	c__Clostridia	o__Oscillospirales	f__Oscillospiraceae	g__Vescimonas	s__Vescimonas sp000435555	no	no	none
ntk_nfl	M2230_bin63		var_biomarker ~ var_mb_by_sex	-0.026657	0.0559224	-0.476679	0.633591	91.95	0.67	1759361	d__Bacteria	p__Bacillota_A	c__Clostridia	o__Oscillospirales	f__Oscillospiraceae	g__Vescimonas	s__Vescimonas sp000435555	no	no	none
ntk_nfl	M2230_bin63		var_biomarker ~ mars_age	0.0301032	0.00663216	4.53897	5.65302518173994e-06	91.95	0.67	1759361	d__Bacteria	p__Bacillota_A	c__Clostridia	o__Oscillospirales	f__Oscillospiraceae	g__Vescimonas	s__Vescimonas sp000435555	no	no	none
ntk_nfl	M2230_bin63		var_biomarker ~ apoe4	-0.00529169	0.0825605	-0.0640948	0.948895	91.95	0.67	1759361	d__Bacteria	p__Bacillota_A	c__Clostridia	o__Oscillospirales	f__Oscillospiraceae	g__Vescimonas	s__Vescimonas sp000435555	no	no	none
ntk_nfl	M2230_bin63		var_biomarker ~ ntk_table	0.166175	0.0770114	2.1578	0.0309436	91.95	0.67	1759361	d__Bacteria	p__Bacillota_A	c__Clostridia	o__Oscillospirales	f__Oscillospiraceae	g__Vescimonas	s__Vescimonas sp000435555	no	no	none
ntk_nfl	M2230_bin63		var_biomarker ~ bristol_type_1_7	0.0164319	0.0357346	0.45983	0.645638	91.95	0.67	1759361	d__Bacteria	p__Bacillota_A	c__Clostridia	o__Oscillospirales	f__Oscillospiraceae	g__Vescimonas	s__Vescimonas sp000435555	no	no	none
ntk_nfl	M2230_bin66		var_biomarker ~ var_mb	0.0756326	0.0582327	1.2988	0.194012	91.25	0.69	2156179	d__Bacteria	p__Bacillota_A	c__Clostridia	o__Oscillospirales	f__CAG-272	g__HGM12713	s__HGM12713 sp900754175	no	no	none
ntk_nfl	M2230_bin66		var_biomarker ~ sex	0.397889	0.220051	1.80817	0.0705804	91.25	0.69	2156179	d__Bacteria	p__Bacillota_A	c__Clostridia	o__Oscillospirales	f__CAG-272	g__HGM12713	s__HGM12713 sp900754175	no	no	none
ntk_nfl	M2230_bin66		var_biomarker ~ var_mb_by_sex	-0.181099	0.163126	-1.11018	0.266923	91.25	0.69	2156179	d__Bacteria	p__Bacillota_A	c__Clostridia	o__Oscillospirales	f__CAG-272	g__HGM12713	s__HGM12713 sp900754175	no	no	none
ntk_nfl	M2230_bin66		var_biomarker ~ mars_age	0.0294606	0.00644393	4.57184	4.8345131327121e-06	91.25	0.69	2156179	d__Bacteria	p__Bacillota_A	c__Clostridia	o__Oscillospirales	f__CAG-272	g__HGM12713	s__HGM12713 sp900754175	no	no	none
ntk_nfl	M2230_bin66		var_biomarker ~ apoe4	0.0125193	0.0874238	0.143203	0.88613	91.25	0.69	2156179	d__Bacteria	p__Bacillota_A	c__Clostridia	o__Oscillospirales	f__CAG-272	g__HGM12713	s__HGM12713 sp900754175	no	no	none
ntk_nfl	M2230_bin66		var_biomarker ~ ntk_table	0.173642	0.0725081	2.39479	0.0166298	91.25	0.69	2156179	d__Bacteria	p__Bacillota_A	c__Clostridia	o__Oscillospirales	f__CAG-272	g__HGM12713	s__HGM12713 sp900754175	no	no	none
ntk_nfl	M2230_bin66		var_biomarker ~ bristol_type_1_7	0.0225175	0.0336946	0.668281	0.503954	91.25	0.69	2156179	d__Bacteria	p__Bacillota_A	c__Clostridia	o__Oscillospirales	f__CAG-272	g__HGM12713	s__HGM12713 sp900754175	no	no	none
ntk_nfl	M2230_bin82		var_biomarker ~ var_mb	-0.0123715	0.0258422	-0.478733	0.632128	96.42	0	3123927	d__Bacteria	p__Bacillota_A	c__Clostridia	o__Lachnospirales	f__Lachnospiraceae	g__CAG-882	s__CAG-882 sp003486385	no	no	none
ntk_nfl	M2230_bin82		var_biomarker ~ sex	0.184464	0.0790795	2.33264	0.0196671	96.42	0	3123927	d__Bacteria	p__Bacillota_A	c__Clostridia	o__Lachnospirales	f__Lachnospiraceae	g__CAG-882	s__CAG-882 sp003486385	no	no	none
ntk_nfl	M2230_bin82		var_biomarker ~ var_mb_by_sex	-0.0606793	0.0762792	-0.795489	0.426329	96.42	0	3123927	d__Bacteria	p__Bacillota_A	c__Clostridia	o__Lachnospirales	f__Lachnospiraceae	g__CAG-882	s__CAG-882 sp003486385	no	no	none
ntk_nfl	M2230_bin82		var_biomarker ~ mars_age	0.0286132	0.00642247	4.45518	8.38242430867275e-06	96.42	0	3123927	d__Bacteria	p__Bacillota_A	c__Clostridia	o__Lachnospirales	f__Lachnospiraceae	g__CAG-882	s__CAG-882 sp003486385	no	no	none
ntk_nfl	M2230_bin82		var_biomarker ~ apoe4	-0.00599388	0.0802188	-0.0747191	0.940438	96.42	0	3123927	d__Bacteria	p__Bacillota_A	c__Clostridia	o__Lachnospirales	f__Lachnospiraceae	g__CAG-882	s__CAG-882 sp003486385	no	no	none
ntk_nfl	M2230_bin82		var_biomarker ~ ntk_table	0.174344	0.072071	2.41907	0.0155604	96.42	0	3123927	d__Bacteria	p__Bacillota_A	c__Clostridia	o__Lachnospirales	f__Lachnospiraceae	g__CAG-882	s__CAG-882 sp003486385	no	no	none
ntk_nfl	M2230_bin82		var_biomarker ~ bristol_type_1_7	0.0251885	0.0346416	0.727117	0.467154	96.42	0	3123927	d__Bacteria	p__Bacillota_A	c__Clostridia	o__Lachnospirales	f__Lachnospiraceae	g__CAG-882	s__CAG-882 sp003486385	no	no	none
ntk_nfl	M2230_bin95		var_biomarker ~ var_mb	-0.0119084	0.0196957	-0.60462	0.545432	98.66	0	2838129	d__Bacteria	p__Bacillota_A	c__Clostridia	o__Lachnospirales	f__Lachnospiraceae	g__Lachnospira	s__Lachnospira eligens_A	no	no	none
ntk_nfl	M2230_bin95		var_biomarker ~ sex	0.0772392	0.139526	0.553584	0.579863	98.66	0	2838129	d__Bacteria	p__Bacillota_A	c__Clostridia	o__Lachnospirales	f__Lachnospiraceae	g__Lachnospira	s__Lachnospira eligens_A	no	no	none
ntk_nfl	M2230_bin95		var_biomarker ~ var_mb_by_sex	0.0571068	0.0623448	0.915983	0.359676	98.66	0	2838129	d__Bacteria	p__Bacillota_A	c__Clostridia	o__Lachnospirales	f__Lachnospiraceae	g__Lachnospira	s__Lachnospira eligens_A	no	no	none
ntk_nfl	M2230_bin95		var_biomarker ~ mars_age	0.0301171	0.00662648	4.54496	5.4946759238117e-06	98.66	0	2838129	d__Bacteria	p__Bacillota_A	c__Clostridia	o__Lachnospirales	f__Lachnospiraceae	g__Lachnospira	s__Lachnospira eligens_A	no	no	none
ntk_nfl	M2230_bin95		var_biomarker ~ apoe4	-0.00518773	0.0787202	-0.0659009	0.947457	98.66	0	2838129	d__Bacteria	p__Bacillota_A	c__Clostridia	o__Lachnospirales	f__Lachnospiraceae	g__Lachnospira	s__Lachnospira eligens_A	no	no	none
ntk_nfl	M2230_bin95		var_biomarker ~ ntk_table	0.175748	0.0721585	2.43558	0.0148679	98.66	0	2838129	d__Bacteria	p__Bacillota_A	c__Clostridia	o__Lachnospirales	f__Lachnospiraceae	g__Lachnospira	s__Lachnospira eligens_A	no	no	none
ntk_nfl	M2230_bin95		var_biomarker ~ bristol_type_1_7	0.0266357	0.031481	0.846088	0.397504	98.66	0	2838129	d__Bacteria	p__Bacillota_A	c__Clostridia	o__Lachnospirales	f__Lachnospiraceae	g__Lachnospira	s__Lachnospira eligens_A	no	no	none
ntk_nfl	M2238_bin108		var_biomarker ~ var_mb	-0.0355882	0.0396661	-0.897194	0.369615	93.46	2.85	3265585	d__Bacteria	p__Bacillota_A	c__Clostridia	o__Lachnospirales	f__Lachnospiraceae	g__KLE1615	s__KLE1615 sp900066985	no	no	none
ntk_nfl	M2238_bin108		var_biomarker ~ sex	0.335302	0.167854	1.99758	0.0457624	93.46	2.85	3265585	d__Bacteria	p__Bacillota_A	c__Clostridia	o__Lachnospirales	f__Lachnospiraceae	g__KLE1615	s__KLE1615 sp900066985	no	no	none
ntk_nfl	M2238_bin108		var_biomarker ~ var_mb_by_sex	-0.0751854	0.0701393	-1.07194	0.283745	93.46	2.85	3265585	d__Bacteria	p__Bacillota_A	c__Clostridia	o__Lachnospirales	f__Lachnospiraceae	g__KLE1615	s__KLE1615 sp900066985	no	no	none
ntk_nfl	M2238_bin108		var_biomarker ~ mars_age	0.0287596	0.00648605	4.43407	9.24712594962962e-06	93.46	2.85	3265585	d__Bacteria	p__Bacillota_A	c__Clostridia	o__Lachnospirales	f__Lachnospiraceae	g__KLE1615	s__KLE1615 sp900066985	no	no	none
ntk_nfl	M2238_bin108		var_biomarker ~ apoe4	-0.00338332	0.0824327	-0.0410434	0.967261	93.46	2.85	3265585	d__Bacteria	p__Bacillota_A	c__Clostridia	o__Lachnospirales	f__Lachnospiraceae	g__KLE1615	s__KLE1615 sp900066985	no	no	none
ntk_nfl	M2238_bin108		var_biomarker ~ ntk_table	0.199768	0.0740798	2.69666	0.00700378	93.46	2.85	3265585	d__Bacteria	p__Bacillota_A	c__Clostridia	o__Lachnospirales	f__Lachnospiraceae	g__KLE1615	s__KLE1615 sp900066985	no	no	none
ntk_nfl	M2238_bin108		var_biomarker ~ bristol_type_1_7	0.0243941	0.0327421	0.745039	0.456248	93.46	2.85	3265585	d__Bacteria	p__Bacillota_A	c__Clostridia	o__Lachnospirales	f__Lachnospiraceae	g__KLE1615	s__KLE1615 sp900066985	no	no	none
ntk_nfl	M2238_bin118		var_biomarker ~ var_mb	-0.042014	0.0252294	-1.66528	0.0958569	91.28	0	1963114	d__Bacteria	p__Bacillota_A	c__Clostridia	o__Oscillospirales	f__Oscillospiraceae	g__CAG-103	s__CAG-103 sp900317855	no	no	none
ntk_nfl	M2238_bin118		var_biomarker ~ sex	0.399327	0.186418	2.1421	0.0321852	91.28	0	1963114	d__Bacteria	p__Bacillota_A	c__Clostridia	o__Oscillospirales	f__Oscillospiraceae	g__CAG-103	s__CAG-103 sp900317855	no	no	none
ntk_nfl	M2238_bin118		var_biomarker ~ var_mb_by_sex	0.107778	0.0722603	1.49152	0.135825	91.28	0	1963114	d__Bacteria	p__Bacillota_A	c__Clostridia	o__Oscillospirales	f__Oscillospiraceae	g__CAG-103	s__CAG-103 sp900317855	no	no	none
ntk_nfl	M2238_bin118		var_biomarker ~ mars_age	0.0284806	0.00613983	4.63866	3.50678163552054e-06	91.28	0	1963114	d__Bacteria	p__Bacillota_A	c__Clostridia	o__Oscillospirales	f__Oscillospiraceae	g__CAG-103	s__CAG-103 sp900317855	no	no	none
ntk_nfl	M2238_bin118		var_biomarker ~ apoe4	0.010826	0.0827105	0.13089	0.895863	91.28	0	1963114	d__Bacteria	p__Bacillota_A	c__Clostridia	o__Oscillospirales	f__Oscillospiraceae	g__CAG-103	s__CAG-103 sp900317855	no	no	none
ntk_nfl	M2238_bin118		var_biomarker ~ ntk_table	0.157155	0.0759796	2.06839	0.0386036	91.28	0	1963114	d__Bacteria	p__Bacillota_A	c__Clostridia	o__Oscillospirales	f__Oscillospiraceae	g__CAG-103	s__CAG-103 sp900317855	no	no	none
ntk_nfl	M2238_bin118		var_biomarker ~ bristol_type_1_7	0.0194811	0.0347876	0.560001	0.575479	91.28	0	1963114	d__Bacteria	p__Bacillota_A	c__Clostridia	o__Oscillospirales	f__Oscillospiraceae	g__CAG-103	s__CAG-103 sp900317855	no	no	none
ntk_nfl	M2238_bin125		var_biomarker ~ var_mb	-0.027819	0.0167561	-1.66023	0.0968687	97.99	0	2573858	d__Bacteria	p__Bacillota_A	c__Clostridia	o__Oscillospirales	f__Ruminococcaceae	g__CAG-353	s__CAG-353 sp900066885	no	no	none
ntk_nfl	M2238_bin125		var_biomarker ~ sex	0.303514	0.0966413	3.14063	0.00168586	97.99	0	2573858	d__Bacteria	p__Bacillota_A	c__Clostridia	o__Oscillospirales	f__Ruminococcaceae	g__CAG-353	s__CAG-353 sp900066885	no	no	none
ntk_nfl	M2238_bin125		var_biomarker ~ var_mb_by_sex	0.067223	0.0400717	1.67757	0.0934315	97.99	0	2573858	d__Bacteria	p__Bacillota_A	c__Clostridia	o__Oscillospirales	f__Ruminococcaceae	g__CAG-353	s__CAG-353 sp900066885	no	no	none
ntk_nfl	M2238_bin125		var_biomarker ~ mars_age	0.0293595	0.00645544	4.54802	5.41530185604877e-06	97.99	0	2573858	d__Bacteria	p__Bacillota_A	c__Clostridia	o__Oscillospirales	f__Ruminococcaceae	g__CAG-353	s__CAG-353 sp900066885	no	no	none
ntk_nfl	M2238_bin125		var_biomarker ~ apoe4	0.00346418	0.0828148	0.0418304	0.966634	97.99	0	2573858	d__Bacteria	p__Bacillota_A	c__Clostridia	o__Oscillospirales	f__Ruminococcaceae	g__CAG-353	s__CAG-353 sp900066885	no	no	none
ntk_nfl	M2238_bin125		var_biomarker ~ ntk_table	0.179535	0.0730115	2.459	0.0139326	97.99	0	2573858	d__Bacteria	p__Bacillota_A	c__Clostridia	o__Oscillospirales	f__Ruminococcaceae	g__CAG-353	s__CAG-353 sp900066885	no	no	none
ntk_nfl	M2238_bin125		var_biomarker ~ bristol_type_1_7	0.0207505	0.0337418	0.614978	0.538569	97.99	0	2573858	d__Bacteria	p__Bacillota_A	c__Clostridia	o__Oscillospirales	f__Ruminococcaceae	g__CAG-353	s__CAG-353 sp900066885	no	no	none
ntk_nfl	M2238_bin127		var_biomarker ~ var_mb	-0.0108924	0.0127591	-0.853693	0.393275	96.27	0	2074657	d__Bacteria	p__Bacillota_A	c__Clostridia	o__Oscillospirales	f__Acutalibacteraceae	g__CAG-177	s__CAG-177 sp003514385	no	no	none
ntk_nfl	M2238_bin127		var_biomarker ~ sex	0.411277	0.178945	2.29834	0.0215422	96.27	0	2074657	d__Bacteria	p__Bacillota_A	c__Clostridia	o__Oscillospirales	f__Acutalibacteraceae	g__CAG-177	s__CAG-177 sp003514385	no	no	none
ntk_nfl	M2238_bin127		var_biomarker ~ var_mb_by_sex	0.0639793	0.0377471	1.69495	0.0900858	96.27	0	2074657	d__Bacteria	p__Bacillota_A	c__Clostridia	o__Oscillospirales	f__Acutalibacteraceae	g__CAG-177	s__CAG-177 sp003514385	no	no	none
ntk_nfl	M2238_bin127		var_biomarker ~ mars_age	0.0282162	0.00624849	4.51568	6.31139777440559e-06	96.27	0	2074657	d__Bacteria	p__Bacillota_A	c__Clostridia	o__Oscillospirales	f__Acutalibacteraceae	g__CAG-177	s__CAG-177 sp003514385	no	no	none
ntk_nfl	M2238_bin127		var_biomarker ~ apoe4	-0.016016	0.0749805	-0.213603	0.830857	96.27	0	2074657	d__Bacteria	p__Bacillota_A	c__Clostridia	o__Oscillospirales	f__Acutalibacteraceae	g__CAG-177	s__CAG-177 sp003514385	no	no	none
ntk_nfl	M2238_bin127		var_biomarker ~ ntk_table	0.194732	0.07276	2.67636	0.00744256	96.27	0	2074657	d__Bacteria	p__Bacillota_A	c__Clostridia	o__Oscillospirales	f__Acutalibacteraceae	g__CAG-177	s__CAG-177 sp003514385	no	no	none
ntk_nfl	M2238_bin127		var_biomarker ~ bristol_type_1_7	0.0285307	0.033886	0.84196	0.39981	96.27	0	2074657	d__Bacteria	p__Bacillota_A	c__Clostridia	o__Oscillospirales	f__Acutalibacteraceae	g__CAG-177	s__CAG-177 sp003514385	no	no	none
ntk_nfl	M2238_bin130		var_biomarker ~ var_mb	0.0160305	0.0128399	1.24848	0.211854	94.52	0	2334546	d__Bacteria	p__Bacillota_A	c__Clostridia	o__Oscillospirales	f__Ruminococcaceae	g__Ruminococcus_D	s__Ruminococcus_D bicirculans	no	no	none
ntk_nfl	M2238_bin130		var_biomarker ~ sex	0.203703	0.0810997	2.51175	0.0120132	94.52	0	2334546	d__Bacteria	p__Bacillota_A	c__Clostridia	o__Oscillospirales	f__Ruminococcaceae	g__Ruminococcus_D	s__Ruminococcus_D bicirculans	no	no	none
ntk_nfl	M2238_bin130		var_biomarker ~ var_mb_by_sex	0.0412721	0.0313867	1.31496	0.188525	94.52	0	2334546	d__Bacteria	p__Bacillota_A	c__Clostridia	o__Oscillospirales	f__Ruminococcaceae	g__Ruminococcus_D	s__Ruminococcus_D bicirculans	no	no	none
ntk_nfl	M2238_bin130		var_biomarker ~ mars_age	0.02875	0.00614862	4.67584	2.92756074915523e-06	94.52	0	2334546	d__Bacteria	p__Bacillota_A	c__Clostridia	o__Oscillospirales	f__Ruminococcaceae	g__Ruminococcus_D	s__Ruminococcus_D bicirculans	no	no	none
ntk_nfl	M2238_bin130		var_biomarker ~ apoe4	0.00458257	0.0810163	0.0565635	0.954893	94.52	0	2334546	d__Bacteria	p__Bacillota_A	c__Clostridia	o__Oscillospirales	f__Ruminococcaceae	g__Ruminococcus_D	s__Ruminococcus_D bicirculans	no	no	none
ntk_nfl	M2238_bin130		var_biomarker ~ ntk_table	0.181492	0.0711779	2.54984	0.0107774	94.52	0	2334546	d__Bacteria	p__Bacillota_A	c__Clostridia	o__Oscillospirales	f__Ruminococcaceae	g__Ruminococcus_D	s__Ruminococcus_D bicirculans	no	no	none
ntk_nfl	M2238_bin130		var_biomarker ~ bristol_type_1_7	0.0186062	0.0330206	0.563473	0.573113	94.52	0	2334546	d__Bacteria	p__Bacillota_A	c__Clostridia	o__Oscillospirales	f__Ruminococcaceae	g__Ruminococcus_D	s__Ruminococcus_D bicirculans	no	no	none
ntk_nfl	M2238_bin56		var_biomarker ~ var_mb	0.0155315	0.0268592	0.578256	0.563091	97.99	0	3175533	d__Bacteria	p__Bacillota_A	c__Clostridia	o__Lachnospirales	f__Lachnospiraceae	g__Butyribacter	s__Butyribacter intestini	no	yes	butyrate
ntk_nfl	M2238_bin56		var_biomarker ~ sex	0.174709	0.078365	2.22942	0.0257858	97.99	0	3175533	d__Bacteria	p__Bacillota_A	c__Clostridia	o__Lachnospirales	f__Lachnospiraceae	g__Butyribacter	s__Butyribacter intestini	no	yes	butyrate
ntk_nfl	M2238_bin56		var_biomarker ~ var_mb_by_sex	0.0322902	0.0689312	0.468441	0.639469	97.99	0	3175533	d__Bacteria	p__Bacillota_A	c__Clostridia	o__Lachnospirales	f__Lachnospiraceae	g__Butyribacter	s__Butyribacter intestini	no	yes	butyrate
ntk_nfl	M2238_bin56		var_biomarker ~ mars_age	0.028871	0.00644894	4.47685	7.57512578841713e-06	97.99	0	3175533	d__Bacteria	p__Bacillota_A	c__Clostridia	o__Lachnospirales	f__Lachnospiraceae	g__Butyribacter	s__Butyribacter intestini	no	yes	butyrate
ntk_nfl	M2238_bin56		var_biomarker ~ apoe4	0.0120527	0.0829663	0.145273	0.884496	97.99	0	3175533	d__Bacteria	p__Bacillota_A	c__Clostridia	o__Lachnospirales	f__Lachnospiraceae	g__Butyribacter	s__Butyribacter intestini	no	yes	butyrate
ntk_nfl	M2238_bin56		var_biomarker ~ ntk_table	0.177012	0.0700618	2.52651	0.0115202	97.99	0	3175533	d__Bacteria	p__Bacillota_A	c__Clostridia	o__Lachnospirales	f__Lachnospiraceae	g__Butyribacter	s__Butyribacter intestini	no	yes	butyrate
ntk_nfl	M2238_bin56		var_biomarker ~ bristol_type_1_7	0.019252	0.0339803	0.566564	0.57101	97.99	0	3175533	d__Bacteria	p__Bacillota_A	c__Clostridia	o__Lachnospirales	f__Lachnospiraceae	g__Butyribacter	s__Butyribacter intestini	no	yes	butyrate
ntk_nfl	M2238_bin9		var_biomarker ~ var_mb	-0.00978562	0.0334251	-0.292763	0.769704	97.47	0.26	1843167	d__Bacteria	p__Bacillota	c__Bacilli	o__Lactobacillales	f__Lactobacillaceae	g__Ligilactobacillus	s__Ligilactobacillus ruminis	no	no	none
ntk_nfl	M2238_bin9		var_biomarker ~ sex	0.188644	0.0818455	2.30487	0.0211736	97.47	0.26	1843167	d__Bacteria	p__Bacillota	c__Bacilli	o__Lactobacillales	f__Lactobacillaceae	g__Ligilactobacillus	s__Ligilactobacillus ruminis	no	no	none
ntk_nfl	M2238_bin9		var_biomarker ~ var_mb_by_sex	-0.0550933	0.172425	-0.319519	0.749333	97.47	0.26	1843167	d__Bacteria	p__Bacillota	c__Bacilli	o__Lactobacillales	f__Lactobacillaceae	g__Ligilactobacillus	s__Ligilactobacillus ruminis	no	no	none
ntk_nfl	M2238_bin9		var_biomarker ~ mars_age	0.0290526	0.00625843	4.64215	3.44795201279169e-06	97.47	0.26	1843167	d__Bacteria	p__Bacillota	c__Bacilli	o__Lactobacillales	f__Lactobacillaceae	g__Ligilactobacillus	s__Ligilactobacillus ruminis	no	no	none
ntk_nfl	M2238_bin9		var_biomarker ~ apoe4	0.00229693	0.0819225	0.0280379	0.977632	97.47	0.26	1843167	d__Bacteria	p__Bacillota	c__Bacilli	o__Lactobacillales	f__Lactobacillaceae	g__Ligilactobacillus	s__Ligilactobacillus ruminis	no	no	none
ntk_nfl	M2238_bin9		var_biomarker ~ ntk_table	0.18151	0.0773098	2.34783	0.0188832	97.47	0.26	1843167	d__Bacteria	p__Bacillota	c__Bacilli	o__Lactobacillales	f__Lactobacillaceae	g__Ligilactobacillus	s__Ligilactobacillus ruminis	no	no	none
ntk_nfl	M2238_bin9		var_biomarker ~ bristol_type_1_7	0.0211589	0.0349103	0.606092	0.544453	97.47	0.26	1843167	d__Bacteria	p__Bacillota	c__Bacilli	o__Lactobacillales	f__Lactobacillaceae	g__Ligilactobacillus	s__Ligilactobacillus ruminis	no	no	none
ntk_nfl	M2238_bin94		var_biomarker ~ var_mb	0.066316	0.0336172	1.97268	0.0485318	94.63	0	2163905	d__Bacteria	p__Bacillota_A	c__Clostridia	o__Lachnospirales	f__Lachnospiraceae	g__Pararoseburia	s__Pararoseburia sp900546435	yes	yes	both
ntk_nfl	M2238_bin94		var_biomarker ~ sex	0.218976	0.108123	2.02525	0.0428415	94.63	0	2163905	d__Bacteria	p__Bacillota_A	c__Clostridia	o__Lachnospirales	f__Lachnospiraceae	g__Pararoseburia	s__Pararoseburia sp900546435	yes	yes	both
ntk_nfl	M2238_bin94		var_biomarker ~ var_mb_by_sex	-0.045037	0.0735489	-0.612341	0.540312	94.63	0	2163905	d__Bacteria	p__Bacillota_A	c__Clostridia	o__Lachnospirales	f__Lachnospiraceae	g__Pararoseburia	s__Pararoseburia sp900546435	yes	yes	both
ntk_nfl	M2238_bin94		var_biomarker ~ mars_age	0.0301191	0.00637288	4.72613	2.28840683935694e-06	94.63	0	2163905	d__Bacteria	p__Bacillota_A	c__Clostridia	o__Lachnospirales	f__Lachnospiraceae	g__Pararoseburia	s__Pararoseburia sp900546435	yes	yes	both
ntk_nfl	M2238_bin94		var_biomarker ~ apoe4	0.00197621	0.0828251	0.02386	0.980964	94.63	0	2163905	d__Bacteria	p__Bacillota_A	c__Clostridia	o__Lachnospirales	f__Lachnospiraceae	g__Pararoseburia	s__Pararoseburia sp900546435	yes	yes	both
ntk_nfl	M2238_bin94		var_biomarker ~ ntk_table	0.186121	0.0720801	2.58214	0.00981898	94.63	0	2163905	d__Bacteria	p__Bacillota_A	c__Clostridia	o__Lachnospirales	f__Lachnospiraceae	g__Pararoseburia	s__Pararoseburia sp900546435	yes	yes	both
ntk_nfl	M2238_bin94		var_biomarker ~ bristol_type_1_7	0.0120897	0.0334858	0.36104	0.718069	94.63	0	2163905	d__Bacteria	p__Bacillota_A	c__Clostridia	o__Lachnospirales	f__Lachnospiraceae	g__Pararoseburia	s__Pararoseburia sp900546435	yes	yes	both
ntk_nfl	M2238_bin99		var_biomarker ~ var_mb	-0.0189755	0.00992072	-1.91271	0.0557851	98.76	0.62	2255937	d__Bacteria	p__Pseudomonadota	c__Gammaproteobacteria	o__Burkholderiales	f__Burkholderiaceae_A	g__Sutterella	s__Sutterella wadsworthensis_A	no	no	none
ntk_nfl	M2238_bin99		var_biomarker ~ sex	0.228998	0.0832139	2.75192	0.00592477	98.76	0.62	2255937	d__Bacteria	p__Pseudomonadota	c__Gammaproteobacteria	o__Burkholderiales	f__Burkholderiaceae_A	g__Sutterella	s__Sutterella wadsworthensis_A	no	no	none
ntk_nfl	M2238_bin99		var_biomarker ~ var_mb_by_sex	0.0187843	0.0269938	0.695876	0.486506	98.76	0.62	2255937	d__Bacteria	p__Pseudomonadota	c__Gammaproteobacteria	o__Burkholderiales	f__Burkholderiaceae_A	g__Sutterella	s__Sutterella wadsworthensis_A	no	no	none
ntk_nfl	M2238_bin99		var_biomarker ~ mars_age	0.0285777	0.00636313	4.49113	7.08455124942553e-06	98.76	0.62	2255937	d__Bacteria	p__Pseudomonadota	c__Gammaproteobacteria	o__Burkholderiales	f__Burkholderiaceae_A	g__Sutterella	s__Sutterella wadsworthensis_A	no	no	none
ntk_nfl	M2238_bin99		var_biomarker ~ apoe4	-0.00802932	0.081803	-0.0981543	0.92181	98.76	0.62	2255937	d__Bacteria	p__Pseudomonadota	c__Gammaproteobacteria	o__Burkholderiales	f__Burkholderiaceae_A	g__Sutterella	s__Sutterella wadsworthensis_A	no	no	none
ntk_nfl	M2238_bin99		var_biomarker ~ ntk_table	0.160474	0.0737246	2.17667	0.0295053	98.76	0.62	2255937	d__Bacteria	p__Pseudomonadota	c__Gammaproteobacteria	o__Burkholderiales	f__Burkholderiaceae_A	g__Sutterella	s__Sutterella wadsworthensis_A	no	no	none
ntk_nfl	M2238_bin99		var_biomarker ~ bristol_type_1_7	0.0227074	0.033052	0.687021	0.492069	98.76	0.62	2255937	d__Bacteria	p__Pseudomonadota	c__Gammaproteobacteria	o__Burkholderiales	f__Burkholderiaceae_A	g__Sutterella	s__Sutterella wadsworthensis_A	no	no	none
ntk_nfl	M2243_bin119		var_biomarker ~ var_mb	-0.0601047	0.0201069	-2.98926	0.00279657	90.38	1.17	2309634	d__Bacteria	p__Bacillota_A	c__Clostridia	o__Oscillospirales	f__Oscillospiraceae	g__CAG-170	s__CAG-170 sp000432135	no	no	none
ntk_nfl	M2243_bin119		var_biomarker ~ sex	0.000945349	0.0916928	0.01031	0.991774	90.38	1.17	2309634	d__Bacteria	p__Bacillota_A	c__Clostridia	o__Oscillospirales	f__Oscillospiraceae	g__CAG-170	s__CAG-170 sp000432135	no	no	none
ntk_nfl	M2243_bin119		var_biomarker ~ var_mb_by_sex	0.144073	0.0628667	2.29172	0.0219217	90.38	1.17	2309634	d__Bacteria	p__Bacillota_A	c__Clostridia	o__Oscillospirales	f__Oscillospiraceae	g__CAG-170	s__CAG-170 sp000432135	no	no	none
ntk_nfl	M2243_bin119		var_biomarker ~ mars_age	0.0260649	0.00609792	4.27439	1.9166389802372e-05	90.38	1.17	2309634	d__Bacteria	p__Bacillota_A	c__Clostridia	o__Oscillospirales	f__Oscillospiraceae	g__CAG-170	s__CAG-170 sp000432135	no	no	none
ntk_nfl	M2243_bin119		var_biomarker ~ apoe4	-0.0196693	0.0795579	-0.247232	0.804729	90.38	1.17	2309634	d__Bacteria	p__Bacillota_A	c__Clostridia	o__Oscillospirales	f__Oscillospiraceae	g__CAG-170	s__CAG-170 sp000432135	no	no	none
ntk_nfl	M2243_bin119		var_biomarker ~ ntk_table	0.189979	0.0699044	2.7177	0.00657375	90.38	1.17	2309634	d__Bacteria	p__Bacillota_A	c__Clostridia	o__Oscillospirales	f__Oscillospiraceae	g__CAG-170	s__CAG-170 sp000432135	no	no	none
ntk_nfl	M2243_bin119		var_biomarker ~ bristol_type_1_7	0.00730492	0.0329034	0.222011	0.824305	90.38	1.17	2309634	d__Bacteria	p__Bacillota_A	c__Clostridia	o__Oscillospirales	f__Oscillospiraceae	g__CAG-170	s__CAG-170 sp000432135	no	no	none
ntk_nfl	M2243_bin18		var_biomarker ~ var_mb	0.0125495	0.0261595	0.479729	0.63142	90.73	0.34	2552639	d__Bacteria	p__Bacillota_A	c__Clostridia	o__Lachnospirales	f__Lachnospiraceae	g__Frisingicoccus	s__	no	no	none
ntk_nfl	M2243_bin18		var_biomarker ~ sex	0.176019	0.080348	2.19071	0.0284729	90.73	0.34	2552639	d__Bacteria	p__Bacillota_A	c__Clostridia	o__Lachnospirales	f__Lachnospiraceae	g__Frisingicoccus	s__	no	no	none
ntk_nfl	M2243_bin18		var_biomarker ~ var_mb_by_sex	-0.135617	0.131962	-1.0277	0.304091	90.73	0.34	2552639	d__Bacteria	p__Bacillota_A	c__Clostridia	o__Lachnospirales	f__Lachnospiraceae	g__Frisingicoccus	s__	no	no	none
ntk_nfl	M2243_bin18		var_biomarker ~ mars_age	0.0295345	0.00650921	4.53733	5.69699869767959e-06	90.73	0.34	2552639	d__Bacteria	p__Bacillota_A	c__Clostridia	o__Lachnospirales	f__Lachnospiraceae	g__Frisingicoccus	s__	no	no	none
ntk_nfl	M2243_bin18		var_biomarker ~ apoe4	0.0030044	0.0826859	0.036335	0.971015	90.73	0.34	2552639	d__Bacteria	p__Bacillota_A	c__Clostridia	o__Lachnospirales	f__Lachnospiraceae	g__Frisingicoccus	s__	no	no	none
ntk_nfl	M2243_bin18		var_biomarker ~ ntk_table	0.178822	0.0733968	2.43638	0.0148352	90.73	0.34	2552639	d__Bacteria	p__Bacillota_A	c__Clostridia	o__Lachnospirales	f__Lachnospiraceae	g__Frisingicoccus	s__	no	no	none
ntk_nfl	M2243_bin18		var_biomarker ~ bristol_type_1_7	0.0217582	0.033472	0.650042	0.515665	90.73	0.34	2552639	d__Bacteria	p__Bacillota_A	c__Clostridia	o__Lachnospirales	f__Lachnospiraceae	g__Frisingicoccus	s__	no	no	none
ntk_nfl	M2243_bin53		var_biomarker ~ var_mb	0.0414954	0.0327679	1.26635	0.20539	94.77	1.68	2162749	d__Bacteria	p__Bacillota_A	c__Clostridia	o__Oscillospirales	f__Butyricicoccaceae	g__Agathobaculum	s__Agathobaculum butyriciproducens	no	no	none
ntk_nfl	M2243_bin53		var_biomarker ~ sex	0.257092	0.126682	2.02942	0.0424156	94.77	1.68	2162749	d__Bacteria	p__Bacillota_A	c__Clostridia	o__Oscillospirales	f__Butyricicoccaceae	g__Agathobaculum	s__Agathobaculum butyriciproducens	no	no	none
ntk_nfl	M2243_bin53		var_biomarker ~ var_mb_by_sex	-0.0880378	0.0922187	-0.954663	0.339748	94.77	1.68	2162749	d__Bacteria	p__Bacillota_A	c__Clostridia	o__Oscillospirales	f__Butyricicoccaceae	g__Agathobaculum	s__Agathobaculum butyriciproducens	no	no	none
ntk_nfl	M2243_bin53		var_biomarker ~ mars_age	0.0291047	0.00633796	4.59212	4.38768247867927e-06	94.77	1.68	2162749	d__Bacteria	p__Bacillota_A	c__Clostridia	o__Oscillospirales	f__Butyricicoccaceae	g__Agathobaculum	s__Agathobaculum butyriciproducens	no	no	none
ntk_nfl	M2243_bin53		var_biomarker ~ apoe4	0.00695925	0.0805687	0.0863765	0.931167	94.77	1.68	2162749	d__Bacteria	p__Bacillota_A	c__Clostridia	o__Oscillospirales	f__Butyricicoccaceae	g__Agathobaculum	s__Agathobaculum butyriciproducens	no	no	none
ntk_nfl	M2243_bin53		var_biomarker ~ ntk_table	0.18409	0.0719995	2.55683	0.0105631	94.77	1.68	2162749	d__Bacteria	p__Bacillota_A	c__Clostridia	o__Oscillospirales	f__Butyricicoccaceae	g__Agathobaculum	s__Agathobaculum butyriciproducens	no	no	none
ntk_nfl	M2243_bin53		var_biomarker ~ bristol_type_1_7	0.0174467	0.0352923	0.494348	0.621061	94.77	1.68	2162749	d__Bacteria	p__Bacillota_A	c__Clostridia	o__Oscillospirales	f__Butyricicoccaceae	g__Agathobaculum	s__Agathobaculum butyriciproducens	no	no	none
ntk_nfl	M2246_bin28		var_biomarker ~ var_mb	-0.0205641	0.0124125	-1.65672	0.0975753	96.64	0	2476903	d__Bacteria	p__Bacillota_A	c__Clostridia	o__Oscillospirales	f__Ruminococcaceae	g__CAG-115	s__CAG-115 sp003531585	no	no	none
ntk_nfl	M2246_bin28		var_biomarker ~ sex	0.235571	0.0890492	2.6454	0.00815934	96.64	0	2476903	d__Bacteria	p__Bacillota_A	c__Clostridia	o__Oscillospirales	f__Ruminococcaceae	g__CAG-115	s__CAG-115 sp003531585	no	no	none
ntk_nfl	M2246_bin28		var_biomarker ~ var_mb_by_sex	0.0466939	0.0303416	1.53894	0.123818	96.64	0	2476903	d__Bacteria	p__Bacillota_A	c__Clostridia	o__Oscillospirales	f__Ruminococcaceae	g__CAG-115	s__CAG-115 sp003531585	no	no	none
ntk_nfl	M2246_bin28		var_biomarker ~ mars_age	0.0286147	0.00635469	4.50292	6.70269281566327e-06	96.64	0	2476903	d__Bacteria	p__Bacillota_A	c__Clostridia	o__Oscillospirales	f__Ruminococcaceae	g__CAG-115	s__CAG-115 sp003531585	no	no	none
ntk_nfl	M2246_bin28		var_biomarker ~ apoe4	0.00952619	0.0819234	0.116282	0.907429	96.64	0	2476903	d__Bacteria	p__Bacillota_A	c__Clostridia	o__Oscillospirales	f__Ruminococcaceae	g__CAG-115	s__CAG-115 sp003531585	no	no	none
ntk_nfl	M2246_bin28		var_biomarker ~ ntk_table	0.176281	0.0721407	2.44357	0.0145427	96.64	0	2476903	d__Bacteria	p__Bacillota_A	c__Clostridia	o__Oscillospirales	f__Ruminococcaceae	g__CAG-115	s__CAG-115 sp003531585	no	no	none
ntk_nfl	M2246_bin28		var_biomarker ~ bristol_type_1_7	0.0292972	0.033297	0.879876	0.378927	96.64	0	2476903	d__Bacteria	p__Bacillota_A	c__Clostridia	o__Oscillospirales	f__Ruminococcaceae	g__CAG-115	s__CAG-115 sp003531585	no	no	none
ntk_nfl	M2246_bin3		var_biomarker ~ var_mb	0.0187371	0.0484173	0.386992	0.698762	98.2	0	2219210	d__Bacteria	p__Bacillota_C	c__Negativicutes	o__Veillonellales	f__Megasphaeraceae	g__Megasphaera	s__Megasphaera sp002319965	no	no	none
ntk_nfl	M2246_bin3		var_biomarker ~ sex	0.287789	0.348958	0.824711	0.409536	98.2	0	2219210	d__Bacteria	p__Bacillota_C	c__Negativicutes	o__Veillonellales	f__Megasphaeraceae	g__Megasphaera	s__Megasphaera sp002319965	no	no	none
ntk_nfl	M2246_bin3		var_biomarker ~ var_mb_by_sex	0.0417856	0.125035	0.33419	0.738236	98.2	0	2219210	d__Bacteria	p__Bacillota_C	c__Negativicutes	o__Veillonellales	f__Megasphaeraceae	g__Megasphaera	s__Megasphaera sp002319965	no	no	none
ntk_nfl	M2246_bin3		var_biomarker ~ mars_age	0.0298392	0.0067535	4.41833	9.94652523478301e-06	98.2	0	2219210	d__Bacteria	p__Bacillota_C	c__Negativicutes	o__Veillonellales	f__Megasphaeraceae	g__Megasphaera	s__Megasphaera sp002319965	no	no	none
ntk_nfl	M2246_bin3		var_biomarker ~ apoe4	0.000530492	0.0816826	0.00649455	0.994818	98.2	0	2219210	d__Bacteria	p__Bacillota_C	c__Negativicutes	o__Veillonellales	f__Megasphaeraceae	g__Megasphaera	s__Megasphaera sp002319965	no	no	none
ntk_nfl	M2246_bin3		var_biomarker ~ ntk_table	0.184978	0.0773231	2.39227	0.0167444	98.2	0	2219210	d__Bacteria	p__Bacillota_C	c__Negativicutes	o__Veillonellales	f__Megasphaeraceae	g__Megasphaera	s__Megasphaera sp002319965	no	no	none
ntk_nfl	M2246_bin3		var_biomarker ~ bristol_type_1_7	0.0199522	0.0329932	0.604738	0.545353	98.2	0	2219210	d__Bacteria	p__Bacillota_C	c__Negativicutes	o__Veillonellales	f__Megasphaeraceae	g__Megasphaera	s__Megasphaera sp002319965	no	no	none
ntk_nfl	M2246_bin43		var_biomarker ~ var_mb	-0.00322187	0.0136279	-0.236417	0.813109	95.97	0.81	1987893	d__Bacteria	p__Actinomycetota	c__Coriobacteriia	o__Coriobacteriales	f__Coriobacteriaceae	g__Collinsella	s__Collinsella aerofaciens_M	no	no	none
ntk_nfl	M2246_bin43		var_biomarker ~ sex	0.265883	0.100391	2.64846	0.008086	95.97	0.81	1987893	d__Bacteria	p__Actinomycetota	c__Coriobacteriia	o__Coriobacteriales	f__Coriobacteriaceae	g__Collinsella	s__Collinsella aerofaciens_M	no	no	none
ntk_nfl	M2246_bin43		var_biomarker ~ var_mb_by_sex	0.0791055	0.0434559	1.82036	0.0687037	95.97	0.81	1987893	d__Bacteria	p__Actinomycetota	c__Coriobacteriia	o__Coriobacteriales	f__Coriobacteriaceae	g__Collinsella	s__Collinsella aerofaciens_M	no	no	none
ntk_nfl	M2246_bin43		var_biomarker ~ mars_age	0.0291847	0.00624622	4.67238	2.97725662923298e-06	95.97	0.81	1987893	d__Bacteria	p__Actinomycetota	c__Coriobacteriia	o__Coriobacteriales	f__Coriobacteriaceae	g__Collinsella	s__Collinsella aerofaciens_M	no	no	none
ntk_nfl	M2246_bin43		var_biomarker ~ apoe4	4.93894896318742e-05	0.07724	0.000639429	0.99949	95.97	0.81	1987893	d__Bacteria	p__Actinomycetota	c__Coriobacteriia	o__Coriobacteriales	f__Coriobacteriaceae	g__Collinsella	s__Collinsella aerofaciens_M	no	no	none
ntk_nfl	M2246_bin43		var_biomarker ~ ntk_table	0.168767	0.0726098	2.3243	0.0201094	95.97	0.81	1987893	d__Bacteria	p__Actinomycetota	c__Coriobacteriia	o__Coriobacteriales	f__Coriobacteriaceae	g__Collinsella	s__Collinsella aerofaciens_M	no	no	none
ntk_nfl	M2246_bin43		var_biomarker ~ bristol_type_1_7	0.0309439	0.0337651	0.916447	0.359432	95.97	0.81	1987893	d__Bacteria	p__Actinomycetota	c__Coriobacteriia	o__Coriobacteriales	f__Coriobacteriaceae	g__Collinsella	s__Collinsella aerofaciens_M	no	no	none
ntk_nfl	M2246_bin7		var_biomarker ~ var_mb	0.0187877	0.0361587	0.519589	0.60335	94.07	0	2101331	d__Bacteria	p__Bacillota	c__Bacilli	o__Erysipelotrichales	f__Coprobacillaceae	g__Catenibacterium	s__Catenibacterium mitsuokai	no	no	none
ntk_nfl	M2246_bin7		var_biomarker ~ sex	0.227772	0.106526	2.13817	0.0325028	94.07	0	2101331	d__Bacteria	p__Bacillota	c__Bacilli	o__Erysipelotrichales	f__Coprobacillaceae	g__Catenibacterium	s__Catenibacterium mitsuokai	no	no	none
ntk_nfl	M2246_bin7		var_biomarker ~ var_mb_by_sex	-0.0472431	0.0791241	-0.597076	0.550457	94.07	0	2101331	d__Bacteria	p__Bacillota	c__Bacilli	o__Erysipelotrichales	f__Coprobacillaceae	g__Catenibacterium	s__Catenibacterium mitsuokai	no	no	none
ntk_nfl	M2246_bin7		var_biomarker ~ mars_age	0.0288952	0.00624084	4.63001	3.6564670156114e-06	94.07	0	2101331	d__Bacteria	p__Bacillota	c__Bacilli	o__Erysipelotrichales	f__Coprobacillaceae	g__Catenibacterium	s__Catenibacterium mitsuokai	no	no	none
ntk_nfl	M2246_bin7		var_biomarker ~ apoe4	0.00200913	0.0815763	0.0246288	0.980351	94.07	0	2101331	d__Bacteria	p__Bacillota	c__Bacilli	o__Erysipelotrichales	f__Coprobacillaceae	g__Catenibacterium	s__Catenibacterium mitsuokai	no	no	none
ntk_nfl	M2246_bin7		var_biomarker ~ ntk_table	0.178427	0.0731286	2.4399	0.0146912	94.07	0	2101331	d__Bacteria	p__Bacillota	c__Bacilli	o__Erysipelotrichales	f__Coprobacillaceae	g__Catenibacterium	s__Catenibacterium mitsuokai	no	no	none
ntk_nfl	M2246_bin7		var_biomarker ~ bristol_type_1_7	0.0201973	0.0336426	0.600349	0.548273	94.07	0	2101331	d__Bacteria	p__Bacillota	c__Bacilli	o__Erysipelotrichales	f__Coprobacillaceae	g__Catenibacterium	s__Catenibacterium mitsuokai	no	no	none
ntk_nfl	M2246_bin76		var_biomarker ~ var_mb	0.0212542	0.0197259	1.07748	0.281267	100	1.22	2280140	d__Bacteria	p__Bacillota_C	c__Negativicutes	o__Acidaminococcales	f__Acidaminococcaceae	g__Phascolarctobacterium_A	s__Phascolarctobacterium_A succinatutens	yes	no	propionate
ntk_nfl	M2246_bin76		var_biomarker ~ sex	0.303396	0.188594	1.60873	0.107676	100	1.22	2280140	d__Bacteria	p__Bacillota_C	c__Negativicutes	o__Acidaminococcales	f__Acidaminococcaceae	g__Phascolarctobacterium_A	s__Phascolarctobacterium_A succinatutens	yes	no	propionate
ntk_nfl	M2246_bin76		var_biomarker ~ var_mb_by_sex	0.0602867	0.0914243	0.659416	0.509629	100	1.22	2280140	d__Bacteria	p__Bacillota_C	c__Negativicutes	o__Acidaminococcales	f__Acidaminococcaceae	g__Phascolarctobacterium_A	s__Phascolarctobacterium_A succinatutens	yes	no	propionate
ntk_nfl	M2246_bin76		var_biomarker ~ mars_age	0.0282041	0.00646983	4.35933	1.30459308136377e-05	100	1.22	2280140	d__Bacteria	p__Bacillota_C	c__Negativicutes	o__Acidaminococcales	f__Acidaminococcaceae	g__Phascolarctobacterium_A	s__Phascolarctobacterium_A succinatutens	yes	no	propionate
ntk_nfl	M2246_bin76		var_biomarker ~ apoe4	-0.00409097	0.0807966	-0.050633	0.959618	100	1.22	2280140	d__Bacteria	p__Bacillota_C	c__Negativicutes	o__Acidaminococcales	f__Acidaminococcaceae	g__Phascolarctobacterium_A	s__Phascolarctobacterium_A succinatutens	yes	no	propionate
ntk_nfl	M2246_bin76		var_biomarker ~ ntk_table	0.179468	0.0762204	2.3546	0.0185429	100	1.22	2280140	d__Bacteria	p__Bacillota_C	c__Negativicutes	o__Acidaminococcales	f__Acidaminococcaceae	g__Phascolarctobacterium_A	s__Phascolarctobacterium_A succinatutens	yes	no	propionate
ntk_nfl	M2246_bin76		var_biomarker ~ bristol_type_1_7	0.0162552	0.0328554	0.49475	0.620776	100	1.22	2280140	d__Bacteria	p__Bacillota_C	c__Negativicutes	o__Acidaminococcales	f__Acidaminococcaceae	g__Phascolarctobacterium_A	s__Phascolarctobacterium_A succinatutens	yes	no	propionate
ntk_nfl	M2249_bin111		var_biomarker ~ var_mb	-0.0150451	0.0129516	-1.16164	0.245381	91.94	0.81	1899208	d__Bacteria	p__Actinomycetota	c__Coriobacteriia	o__Coriobacteriales	f__Coriobacteriaceae	g__Collinsella	s__	no	no	none
ntk_nfl	M2249_bin111		var_biomarker ~ sex	0.227899	0.0895491	2.54496	0.010929	91.94	0.81	1899208	d__Bacteria	p__Actinomycetota	c__Coriobacteriia	o__Coriobacteriales	f__Coriobacteriaceae	g__Collinsella	s__	no	no	none
ntk_nfl	M2249_bin111		var_biomarker ~ var_mb_by_sex	0.0330424	0.0307926	1.07306	0.283243	91.94	0.81	1899208	d__Bacteria	p__Actinomycetota	c__Coriobacteriia	o__Coriobacteriales	f__Coriobacteriaceae	g__Collinsella	s__	no	no	none
ntk_nfl	M2249_bin111		var_biomarker ~ mars_age	0.0299198	0.00673466	4.44266	8.88527156472918e-06	91.94	0.81	1899208	d__Bacteria	p__Actinomycetota	c__Coriobacteriia	o__Coriobacteriales	f__Coriobacteriaceae	g__Collinsella	s__	no	no	none
ntk_nfl	M2249_bin111		var_biomarker ~ apoe4	0.00713033	0.0814251	0.0875692	0.930219	91.94	0.81	1899208	d__Bacteria	p__Actinomycetota	c__Coriobacteriia	o__Coriobacteriales	f__Coriobacteriaceae	g__Collinsella	s__	no	no	none
ntk_nfl	M2249_bin111		var_biomarker ~ ntk_table	0.170896	0.075471	2.26439	0.0235503	91.94	0.81	1899208	d__Bacteria	p__Actinomycetota	c__Coriobacteriia	o__Coriobacteriales	f__Coriobacteriaceae	g__Collinsella	s__	no	no	none
ntk_nfl	M2249_bin111		var_biomarker ~ bristol_type_1_7	0.0213696	0.033324	0.641267	0.521349	91.94	0.81	1899208	d__Bacteria	p__Actinomycetota	c__Coriobacteriia	o__Coriobacteriales	f__Coriobacteriaceae	g__Collinsella	s__	no	no	none
ntk_nfl	M2249_bin46		var_biomarker ~ var_mb	-0.000445998	0.0254044	-0.0175559	0.985993	97.99	0	2278547	d__Bacteria	p__Bacillota_A	c__Clostridia	o__Oscillospirales	f__Oscillospiraceae	g__ER4	s__ER4 sp000765235	no	no	none
ntk_nfl	M2249_bin46		var_biomarker ~ sex	0.192002	0.0829407	2.31494	0.0206164	97.99	0	2278547	d__Bacteria	p__Bacillota_A	c__Clostridia	o__Oscillospirales	f__Oscillospiraceae	g__ER4	s__ER4 sp000765235	no	no	none
ntk_nfl	M2249_bin46		var_biomarker ~ var_mb_by_sex	-0.00562062	0.0495874	-0.113348	0.909755	97.99	0	2278547	d__Bacteria	p__Bacillota_A	c__Clostridia	o__Oscillospirales	f__Oscillospiraceae	g__ER4	s__ER4 sp000765235	no	no	none
ntk_nfl	M2249_bin46		var_biomarker ~ mars_age	0.0293643	0.00653239	4.49518	6.9510268156936e-06	97.99	0	2278547	d__Bacteria	p__Bacillota_A	c__Clostridia	o__Oscillospirales	f__Oscillospiraceae	g__ER4	s__ER4 sp000765235	no	no	none
ntk_nfl	M2249_bin46		var_biomarker ~ apoe4	0.00259827	0.0862008	0.030142	0.975954	97.99	0	2278547	d__Bacteria	p__Bacillota_A	c__Clostridia	o__Oscillospirales	f__Oscillospiraceae	g__ER4	s__ER4 sp000765235	no	no	none
ntk_nfl	M2249_bin46		var_biomarker ~ ntk_table	0.175984	0.0743594	2.36667	0.0179491	97.99	0	2278547	d__Bacteria	p__Bacillota_A	c__Clostridia	o__Oscillospirales	f__Oscillospiraceae	g__ER4	s__ER4 sp000765235	no	no	none
ntk_nfl	M2249_bin46		var_biomarker ~ bristol_type_1_7	0.0222262	0.0331416	0.670644	0.502447	97.99	0	2278547	d__Bacteria	p__Bacillota_A	c__Clostridia	o__Oscillospirales	f__Oscillospiraceae	g__ER4	s__ER4 sp000765235	no	no	none
ntk_nfl	M2251_bin1		var_biomarker ~ var_mb	0.0203668	0.0151357	1.34562	0.178427	93.57	0	2245242	d__Bacteria	p__Bacillota_A	c__Clostridia	o__Lachnospirales	f__Lachnospiraceae	g__CAG-317	s__CAG-317 sp000433535	no	no	none
ntk_nfl	M2251_bin1		var_biomarker ~ sex	0.156403	0.090917	1.72028	0.0853815	93.57	0	2245242	d__Bacteria	p__Bacillota_A	c__Clostridia	o__Lachnospirales	f__Lachnospiraceae	g__CAG-317	s__CAG-317 sp000433535	no	no	none
ntk_nfl	M2251_bin1		var_biomarker ~ var_mb_by_sex	-0.0298587	0.038441	-0.77674	0.437312	93.57	0	2245242	d__Bacteria	p__Bacillota_A	c__Clostridia	o__Lachnospirales	f__Lachnospiraceae	g__CAG-317	s__CAG-317 sp000433535	no	no	none
ntk_nfl	M2251_bin1		var_biomarker ~ mars_age	0.0288081	0.00675408	4.26529	1.99645271639071e-05	93.57	0	2245242	d__Bacteria	p__Bacillota_A	c__Clostridia	o__Lachnospirales	f__Lachnospiraceae	g__CAG-317	s__CAG-317 sp000433535	no	no	none
ntk_nfl	M2251_bin1		var_biomarker ~ apoe4	0.00941727	0.0836885	0.112528	0.910405	93.57	0	2245242	d__Bacteria	p__Bacillota_A	c__Clostridia	o__Lachnospirales	f__Lachnospiraceae	g__CAG-317	s__CAG-317 sp000433535	no	no	none
ntk_nfl	M2251_bin1		var_biomarker ~ ntk_table	0.170426	0.0727573	2.34239	0.0191608	93.57	0	2245242	d__Bacteria	p__Bacillota_A	c__Clostridia	o__Lachnospirales	f__Lachnospiraceae	g__CAG-317	s__CAG-317 sp000433535	no	no	none
ntk_nfl	M2251_bin1		var_biomarker ~ bristol_type_1_7	0.0262227	0.0348595	0.75224	0.451907	93.57	0	2245242	d__Bacteria	p__Bacillota_A	c__Clostridia	o__Lachnospirales	f__Lachnospiraceae	g__CAG-317	s__CAG-317 sp000433535	no	no	none
ntk_nfl	M2251_bin68		var_biomarker ~ var_mb	0.0361898	0.0486112	0.744474	0.45659	91.06	0.67	2258359	d__Bacteria	p__Bacillota_A	c__Clostridia	o__Oscillospirales	f__Butyricicoccaceae	g__Agathobaculum	s__Agathobaculum butyriciproducens	no	no	none
ntk_nfl	M2251_bin68		var_biomarker ~ sex	0.292899	0.159697	1.8341	0.0666394	91.06	0.67	2258359	d__Bacteria	p__Bacillota_A	c__Clostridia	o__Oscillospirales	f__Butyricicoccaceae	g__Agathobaculum	s__Agathobaculum butyriciproducens	no	no	none
ntk_nfl	M2251_bin68		var_biomarker ~ var_mb_by_sex	-0.0741358	0.0784418	-0.945106	0.344605	91.06	0.67	2258359	d__Bacteria	p__Bacillota_A	c__Clostridia	o__Oscillospirales	f__Butyricicoccaceae	g__Agathobaculum	s__Agathobaculum butyriciproducens	no	no	none
ntk_nfl	M2251_bin68		var_biomarker ~ mars_age	0.0289182	0.00635072	4.55352	5.27546117545796e-06	91.06	0.67	2258359	d__Bacteria	p__Bacillota_A	c__Clostridia	o__Oscillospirales	f__Butyricicoccaceae	g__Agathobaculum	s__Agathobaculum butyriciproducens	no	no	none
ntk_nfl	M2251_bin68		var_biomarker ~ apoe4	0.0026319	0.0845805	0.0311171	0.975176	91.06	0.67	2258359	d__Bacteria	p__Bacillota_A	c__Clostridia	o__Oscillospirales	f__Butyricicoccaceae	g__Agathobaculum	s__Agathobaculum butyriciproducens	no	no	none
ntk_nfl	M2251_bin68		var_biomarker ~ ntk_table	0.178261	0.0725089	2.45848	0.0139528	91.06	0.67	2258359	d__Bacteria	p__Bacillota_A	c__Clostridia	o__Oscillospirales	f__Butyricicoccaceae	g__Agathobaculum	s__Agathobaculum butyriciproducens	no	no	none
ntk_nfl	M2251_bin68		var_biomarker ~ bristol_type_1_7	0.017786	0.0371874	0.478281	0.632451	91.06	0.67	2258359	d__Bacteria	p__Bacillota_A	c__Clostridia	o__Oscillospirales	f__Butyricicoccaceae	g__Agathobaculum	s__Agathobaculum butyriciproducens	no	no	none
ntk_nfl	M2251_bin76		var_biomarker ~ var_mb	0.000198783	0.0284337	0.00699112	0.994422	96.78	0.67	2279938	d__Bacteria	p__Bacillota_A	c__Clostridia	o__Oscillospirales	f__Acutalibacteraceae	g__UBA1417	s__UBA1417 sp003531055	no	no	none
ntk_nfl	M2251_bin76		var_biomarker ~ sex	0.156092	0.11114	1.40447	0.160179	96.78	0.67	2279938	d__Bacteria	p__Bacillota_A	c__Clostridia	o__Oscillospirales	f__Acutalibacteraceae	g__UBA1417	s__UBA1417 sp003531055	no	no	none
ntk_nfl	M2251_bin76		var_biomarker ~ var_mb_by_sex	0.0456611	0.0876577	0.520902	0.602435	96.78	0.67	2279938	d__Bacteria	p__Bacillota_A	c__Clostridia	o__Oscillospirales	f__Acutalibacteraceae	g__UBA1417	s__UBA1417 sp003531055	no	no	none
ntk_nfl	M2251_bin76		var_biomarker ~ mars_age	0.0300359	0.00672782	4.46444	8.02786218456753e-06	96.78	0.67	2279938	d__Bacteria	p__Bacillota_A	c__Clostridia	o__Oscillospirales	f__Acutalibacteraceae	g__UBA1417	s__UBA1417 sp003531055	no	no	none
ntk_nfl	M2251_bin76		var_biomarker ~ apoe4	0.00081648	0.08328	0.00980404	0.992178	96.78	0.67	2279938	d__Bacteria	p__Bacillota_A	c__Clostridia	o__Oscillospirales	f__Acutalibacteraceae	g__UBA1417	s__UBA1417 sp003531055	no	no	none
ntk_nfl	M2251_bin76		var_biomarker ~ ntk_table	0.168594	0.0687362	2.45277	0.014176	96.78	0.67	2279938	d__Bacteria	p__Bacillota_A	c__Clostridia	o__Oscillospirales	f__Acutalibacteraceae	g__UBA1417	s__UBA1417 sp003531055	no	no	none
ntk_nfl	M2251_bin76		var_biomarker ~ bristol_type_1_7	0.0236867	0.0335419	0.706184	0.480074	96.78	0.67	2279938	d__Bacteria	p__Bacillota_A	c__Clostridia	o__Oscillospirales	f__Acutalibacteraceae	g__UBA1417	s__UBA1417 sp003531055	no	no	none
ntk_nfl	M2258_bin100		var_biomarker ~ var_mb	0.0191918	0.0313264	0.612641	0.540114	94.52	2.19	2607527	d__Bacteria	p__Bacillota_A	c__Clostridia	o__Lachnospirales	f__Lachnospiraceae	g__CAG-95	s__CAG-95 sp900066375	no	no	none
ntk_nfl	M2258_bin100		var_biomarker ~ sex	0.265896	0.106064	2.50695	0.0121779	94.52	2.19	2607527	d__Bacteria	p__Bacillota_A	c__Clostridia	o__Lachnospirales	f__Lachnospiraceae	g__CAG-95	s__CAG-95 sp900066375	no	no	none
ntk_nfl	M2258_bin100		var_biomarker ~ var_mb_by_sex	-0.128252	0.0910764	-1.40818	0.159079	94.52	2.19	2607527	d__Bacteria	p__Bacillota_A	c__Clostridia	o__Lachnospirales	f__Lachnospiraceae	g__CAG-95	s__CAG-95 sp900066375	no	no	none
ntk_nfl	M2258_bin100		var_biomarker ~ mars_age	0.0302894	0.00655989	4.61737	3.88640343618185e-06	94.52	2.19	2607527	d__Bacteria	p__Bacillota_A	c__Clostridia	o__Lachnospirales	f__Lachnospiraceae	g__CAG-95	s__CAG-95 sp900066375	no	no	none
ntk_nfl	M2258_bin100		var_biomarker ~ apoe4	0.00111795	0.0818216	0.0136633	0.989099	94.52	2.19	2607527	d__Bacteria	p__Bacillota_A	c__Clostridia	o__Lachnospirales	f__Lachnospiraceae	g__CAG-95	s__CAG-95 sp900066375	no	no	none
ntk_nfl	M2258_bin100		var_biomarker ~ ntk_table	0.16176	0.0788997	2.05019	0.0403455	94.52	2.19	2607527	d__Bacteria	p__Bacillota_A	c__Clostridia	o__Lachnospirales	f__Lachnospiraceae	g__CAG-95	s__CAG-95 sp900066375	no	no	none
ntk_nfl	M2258_bin100		var_biomarker ~ bristol_type_1_7	0.0214534	0.0345035	0.621774	0.53409	94.52	2.19	2607527	d__Bacteria	p__Bacillota_A	c__Clostridia	o__Lachnospirales	f__Lachnospiraceae	g__CAG-95	s__CAG-95 sp900066375	no	no	none
ntk_nfl	M2258_bin101		var_biomarker ~ var_mb	-0.00793348	0.011324	-0.700589	0.48356	96.15	0.62	1658662	d__Bacteria	p__Pseudomonadota	c__Gammaproteobacteria	o__Burkholderiales	f__Burkholderiaceae_A	g__Duodenibacillus	s__Duodenibacillus sp900544335	no	no	none
ntk_nfl	M2258_bin101		var_biomarker ~ sex	0.126596	0.150664	0.840251	0.400768	96.15	0.62	1658662	d__Bacteria	p__Pseudomonadota	c__Gammaproteobacteria	o__Burkholderiales	f__Burkholderiaceae_A	g__Duodenibacillus	s__Duodenibacillus sp900544335	no	no	none
ntk_nfl	M2258_bin101		var_biomarker ~ var_mb_by_sex	-0.0139581	0.0356925	-0.391065	0.695749	96.15	0.62	1658662	d__Bacteria	p__Pseudomonadota	c__Gammaproteobacteria	o__Burkholderiales	f__Burkholderiaceae_A	g__Duodenibacillus	s__Duodenibacillus sp900544335	no	no	none
ntk_nfl	M2258_bin101		var_biomarker ~ mars_age	0.0286892	0.00645113	4.44715	8.70163322086448e-06	96.15	0.62	1658662	d__Bacteria	p__Pseudomonadota	c__Gammaproteobacteria	o__Burkholderiales	f__Burkholderiaceae_A	g__Duodenibacillus	s__Duodenibacillus sp900544335	no	no	none
ntk_nfl	M2258_bin101		var_biomarker ~ apoe4	0.00510154	0.0832545	0.0612765	0.951139	96.15	0.62	1658662	d__Bacteria	p__Pseudomonadota	c__Gammaproteobacteria	o__Burkholderiales	f__Burkholderiaceae_A	g__Duodenibacillus	s__Duodenibacillus sp900544335	no	no	none
ntk_nfl	M2258_bin101		var_biomarker ~ ntk_table	0.164235	0.0713009	2.30341	0.0212558	96.15	0.62	1658662	d__Bacteria	p__Pseudomonadota	c__Gammaproteobacteria	o__Burkholderiales	f__Burkholderiaceae_A	g__Duodenibacillus	s__Duodenibacillus sp900544335	no	no	none
ntk_nfl	M2258_bin101		var_biomarker ~ bristol_type_1_7	0.0231717	0.0343326	0.674916	0.499729	96.15	0.62	1658662	d__Bacteria	p__Pseudomonadota	c__Gammaproteobacteria	o__Burkholderiales	f__Burkholderiaceae_A	g__Duodenibacillus	s__Duodenibacillus sp900544335	no	no	none
ntk_nfl	M2258_bin117		var_biomarker ~ var_mb	-0.0671632	0.0260508	-2.57816	0.00993272	97.58	2.82	2653418	d__Bacteria	p__Bacillota_A	c__Clostridia	o__Christensenellales	f__UBA1750	g__Spyradocola	s__Spyradocola sp905193155	no	no	none
ntk_nfl	M2258_bin117		var_biomarker ~ sex	0.171577	0.0990394	1.73241	0.0831997	97.58	2.82	2653418	d__Bacteria	p__Bacillota_A	c__Clostridia	o__Christensenellales	f__UBA1750	g__Spyradocola	s__Spyradocola sp905193155	no	no	none
ntk_nfl	M2258_bin117		var_biomarker ~ var_mb_by_sex	0.0222985	0.0776941	0.287004	0.77411	97.58	2.82	2653418	d__Bacteria	p__Bacillota_A	c__Clostridia	o__Christensenellales	f__UBA1750	g__Spyradocola	s__Spyradocola sp905193155	no	no	none
ntk_nfl	M2258_bin117		var_biomarker ~ mars_age	0.0296598	0.00656455	4.51818	6.2372985452086e-06	97.58	2.82	2653418	d__Bacteria	p__Bacillota_A	c__Clostridia	o__Christensenellales	f__UBA1750	g__Spyradocola	s__Spyradocola sp905193155	no	no	none
ntk_nfl	M2258_bin117		var_biomarker ~ apoe4	-0.0162443	0.0841809	-0.192969	0.846983	97.58	2.82	2653418	d__Bacteria	p__Bacillota_A	c__Clostridia	o__Christensenellales	f__UBA1750	g__Spyradocola	s__Spyradocola sp905193155	no	no	none
ntk_nfl	M2258_bin117		var_biomarker ~ ntk_table	0.15252	0.076603	1.99105	0.0464758	97.58	2.82	2653418	d__Bacteria	p__Bacillota_A	c__Clostridia	o__Christensenellales	f__UBA1750	g__Spyradocola	s__Spyradocola sp905193155	no	no	none
ntk_nfl	M2258_bin117		var_biomarker ~ bristol_type_1_7	0.0241574	0.0329103	0.734037	0.462926	97.58	2.82	2653418	d__Bacteria	p__Bacillota_A	c__Clostridia	o__Christensenellales	f__UBA1750	g__Spyradocola	s__Spyradocola sp905193155	no	no	none
ntk_nfl	M2258_bin118		var_biomarker ~ var_mb	0.0065154	0.0263453	0.247308	0.80467	97.04	0.89	2137226	d__Bacteria	p__Actinomycetota	c__Coriobacteriia	o__Coriobacteriales	f__Eggerthellaceae	g__Slackia_A	s__Slackia_A isoflavoniconvertens	no	no	none
ntk_nfl	M2258_bin118		var_biomarker ~ sex	0.185884	0.106526	1.74497	0.0809904	97.04	0.89	2137226	d__Bacteria	p__Actinomycetota	c__Coriobacteriia	o__Coriobacteriales	f__Eggerthellaceae	g__Slackia_A	s__Slackia_A isoflavoniconvertens	no	no	none
ntk_nfl	M2258_bin118		var_biomarker ~ var_mb_by_sex	-0.00605342	0.0590364	-0.102537	0.91833	97.04	0.89	2137226	d__Bacteria	p__Actinomycetota	c__Coriobacteriia	o__Coriobacteriales	f__Eggerthellaceae	g__Slackia_A	s__Slackia_A isoflavoniconvertens	no	no	none
ntk_nfl	M2258_bin118		var_biomarker ~ mars_age	0.0294419	0.00654825	4.49615	6.91960445631246e-06	97.04	0.89	2137226	d__Bacteria	p__Actinomycetota	c__Coriobacteriia	o__Coriobacteriales	f__Eggerthellaceae	g__Slackia_A	s__Slackia_A isoflavoniconvertens	no	no	none
ntk_nfl	M2258_bin118		var_biomarker ~ apoe4	0.00235121	0.082685	0.0284357	0.977315	97.04	0.89	2137226	d__Bacteria	p__Actinomycetota	c__Coriobacteriia	o__Coriobacteriales	f__Eggerthellaceae	g__Slackia_A	s__Slackia_A isoflavoniconvertens	no	no	none
ntk_nfl	M2258_bin118		var_biomarker ~ ntk_table	0.177728	0.0713099	2.49234	0.0126905	97.04	0.89	2137226	d__Bacteria	p__Actinomycetota	c__Coriobacteriia	o__Coriobacteriales	f__Eggerthellaceae	g__Slackia_A	s__Slackia_A isoflavoniconvertens	no	no	none
ntk_nfl	M2258_bin118		var_biomarker ~ bristol_type_1_7	0.0226627	0.0338823	0.668866	0.503581	97.04	0.89	2137226	d__Bacteria	p__Actinomycetota	c__Coriobacteriia	o__Coriobacteriales	f__Eggerthellaceae	g__Slackia_A	s__Slackia_A isoflavoniconvertens	no	no	none
ntk_nfl	M2258_bin151		var_biomarker ~ var_mb	-0.00394903	0.0227635	-0.173481	0.862273	95.99	0.63	2773883	d__Bacteria	p__Bacillota_A	c__Clostridia	o__Lachnospirales	f__Lachnospiraceae	g__JAJEQR01	s__JAJEQR01 sp020687485	no	no	none
ntk_nfl	M2258_bin151		var_biomarker ~ sex	0.184662	0.0794914	2.32305	0.0201767	95.99	0.63	2773883	d__Bacteria	p__Bacillota_A	c__Clostridia	o__Lachnospirales	f__Lachnospiraceae	g__JAJEQR01	s__JAJEQR01 sp020687485	no	no	none
ntk_nfl	M2258_bin151		var_biomarker ~ var_mb_by_sex	-0.0414038	0.048598	-0.851965	0.394234	95.99	0.63	2773883	d__Bacteria	p__Bacillota_A	c__Clostridia	o__Lachnospirales	f__Lachnospiraceae	g__JAJEQR01	s__JAJEQR01 sp020687485	no	no	none
ntk_nfl	M2258_bin151		var_biomarker ~ mars_age	0.0298261	0.00656597	4.54252	5.55846911454161e-06	95.99	0.63	2773883	d__Bacteria	p__Bacillota_A	c__Clostridia	o__Lachnospirales	f__Lachnospiraceae	g__JAJEQR01	s__JAJEQR01 sp020687485	no	no	none
ntk_nfl	M2258_bin151		var_biomarker ~ apoe4	0.000492589	0.0833315	0.0059112	0.995284	95.99	0.63	2773883	d__Bacteria	p__Bacillota_A	c__Clostridia	o__Lachnospirales	f__Lachnospiraceae	g__JAJEQR01	s__JAJEQR01 sp020687485	no	no	none
ntk_nfl	M2258_bin151		var_biomarker ~ ntk_table	0.17531	0.0731209	2.39754	0.0165056	95.99	0.63	2773883	d__Bacteria	p__Bacillota_A	c__Clostridia	o__Lachnospirales	f__Lachnospiraceae	g__JAJEQR01	s__JAJEQR01 sp020687485	no	no	none
ntk_nfl	M2258_bin151		var_biomarker ~ bristol_type_1_7	0.0216114	0.0338826	0.637832	0.523583	95.99	0.63	2773883	d__Bacteria	p__Bacillota_A	c__Clostridia	o__Lachnospirales	f__Lachnospiraceae	g__JAJEQR01	s__JAJEQR01 sp020687485	no	no	none
ntk_nfl	M2258_bin164		var_biomarker ~ var_mb	0.0297509	0.0189596	1.56918	0.116606	97.99	0	1938121	d__Bacteria	p__Bacillota_A	c__Clostridia	o__Lachnospirales	f__Anaerotignaceae	g__Anaerotignum	s__Anaerotignum faecicola	no	no	none
ntk_nfl	M2258_bin164		var_biomarker ~ sex	0.214494	0.0863812	2.48312	0.0130239	97.99	0	1938121	d__Bacteria	p__Bacillota_A	c__Clostridia	o__Lachnospirales	f__Anaerotignaceae	g__Anaerotignum	s__Anaerotignum faecicola	no	no	none
ntk_nfl	M2258_bin164		var_biomarker ~ var_mb_by_sex	-0.0296156	0.0490656	-0.603593	0.546114	97.99	0	1938121	d__Bacteria	p__Bacillota_A	c__Clostridia	o__Lachnospirales	f__Anaerotignaceae	g__Anaerotignum	s__Anaerotignum faecicola	no	no	none
ntk_nfl	M2258_bin164		var_biomarker ~ mars_age	0.0294584	0.00634972	4.63933	3.4953688410333e-06	97.99	0	1938121	d__Bacteria	p__Bacillota_A	c__Clostridia	o__Lachnospirales	f__Anaerotignaceae	g__Anaerotignum	s__Anaerotignum faecicola	no	no	none
ntk_nfl	M2258_bin164		var_biomarker ~ apoe4	0.0106058	0.0833536	0.127238	0.898752	97.99	0	1938121	d__Bacteria	p__Bacillota_A	c__Clostridia	o__Lachnospirales	f__Anaerotignaceae	g__Anaerotignum	s__Anaerotignum faecicola	no	no	none
ntk_nfl	M2258_bin164		var_biomarker ~ ntk_table	0.171131	0.0755394	2.26545	0.0234852	97.99	0	1938121	d__Bacteria	p__Bacillota_A	c__Clostridia	o__Lachnospirales	f__Anaerotignaceae	g__Anaerotignum	s__Anaerotignum faecicola	no	no	none
ntk_nfl	M2258_bin164		var_biomarker ~ bristol_type_1_7	0.0168252	0.0342042	0.491905	0.622786	97.99	0	1938121	d__Bacteria	p__Bacillota_A	c__Clostridia	o__Lachnospirales	f__Anaerotignaceae	g__Anaerotignum	s__Anaerotignum faecicola	no	no	none
ntk_nfl	M2258_bin184		var_biomarker ~ var_mb	-0.011474	0.0183658	-0.624748	0.532137	92.32	0.23	2200667	d__Bacteria	p__Bacillota_A	c__Clostridia	o__Oscillospirales	f__Ruminococcaceae	g__Gemmiger	s__Gemmiger formicilis	no	no	none
ntk_nfl	M2258_bin184		var_biomarker ~ sex	0.221566	0.0857029	2.58528	0.0097301	92.32	0.23	2200667	d__Bacteria	p__Bacillota_A	c__Clostridia	o__Oscillospirales	f__Ruminococcaceae	g__Gemmiger	s__Gemmiger formicilis	no	no	none
ntk_nfl	M2258_bin184		var_biomarker ~ var_mb_by_sex	-0.0449894	0.040387	-1.11396	0.265297	92.32	0.23	2200667	d__Bacteria	p__Bacillota_A	c__Clostridia	o__Oscillospirales	f__Ruminococcaceae	g__Gemmiger	s__Gemmiger formicilis	no	no	none
ntk_nfl	M2258_bin184		var_biomarker ~ mars_age	0.0277035	0.00655805	4.22435	2.3962714613246e-05	92.32	0.23	2200667	d__Bacteria	p__Bacillota_A	c__Clostridia	o__Oscillospirales	f__Ruminococcaceae	g__Gemmiger	s__Gemmiger formicilis	no	no	none
ntk_nfl	M2258_bin184		var_biomarker ~ apoe4	-0.00938088	0.0828232	-0.113264	0.909821	92.32	0.23	2200667	d__Bacteria	p__Bacillota_A	c__Clostridia	o__Oscillospirales	f__Ruminococcaceae	g__Gemmiger	s__Gemmiger formicilis	no	no	none
ntk_nfl	M2258_bin184		var_biomarker ~ ntk_table	0.179233	0.0725606	2.47012	0.0135069	92.32	0.23	2200667	d__Bacteria	p__Bacillota_A	c__Clostridia	o__Oscillospirales	f__Ruminococcaceae	g__Gemmiger	s__Gemmiger formicilis	no	no	none
ntk_nfl	M2258_bin184		var_biomarker ~ bristol_type_1_7	0.0227199	0.0338085	0.672016	0.501573	92.32	0.23	2200667	d__Bacteria	p__Bacillota_A	c__Clostridia	o__Oscillospirales	f__Ruminococcaceae	g__Gemmiger	s__Gemmiger formicilis	no	no	none
ntk_nfl	M2258_bin190		var_biomarker ~ var_mb	0.00969709	0.0300226	0.322993	0.746701	90.58	3.87	2130588	d__Bacteria	p__Bacillota_A	c__Clostridia	o__Oscillospirales	f__Butyricicoccaceae	g__Agathobaculum	s__Agathobaculum butyriciproducens	no	no	none
ntk_nfl	M2258_bin190		var_biomarker ~ sex	0.19541	0.114041	1.71351	0.0866195	90.58	3.87	2130588	d__Bacteria	p__Bacillota_A	c__Clostridia	o__Oscillospirales	f__Butyricicoccaceae	g__Agathobaculum	s__Agathobaculum butyriciproducens	no	no	none
ntk_nfl	M2258_bin190		var_biomarker ~ var_mb_by_sex	-0.00697581	0.0754987	-0.0923964	0.926383	90.58	3.87	2130588	d__Bacteria	p__Bacillota_A	c__Clostridia	o__Oscillospirales	f__Butyricicoccaceae	g__Agathobaculum	s__Agathobaculum butyriciproducens	no	no	none
ntk_nfl	M2258_bin190		var_biomarker ~ mars_age	0.0295327	0.00644925	4.57924	4.66658523134989e-06	90.58	3.87	2130588	d__Bacteria	p__Bacillota_A	c__Clostridia	o__Oscillospirales	f__Butyricicoccaceae	g__Agathobaculum	s__Agathobaculum butyriciproducens	no	no	none
ntk_nfl	M2258_bin190		var_biomarker ~ apoe4	0.00520124	0.0832691	0.062463	0.950194	90.58	3.87	2130588	d__Bacteria	p__Bacillota_A	c__Clostridia	o__Oscillospirales	f__Butyricicoccaceae	g__Agathobaculum	s__Agathobaculum butyriciproducens	no	no	none
ntk_nfl	M2258_bin190		var_biomarker ~ ntk_table	0.179119	0.073078	2.45107	0.0142431	90.58	3.87	2130588	d__Bacteria	p__Bacillota_A	c__Clostridia	o__Oscillospirales	f__Butyricicoccaceae	g__Agathobaculum	s__Agathobaculum butyriciproducens	no	no	none
ntk_nfl	M2258_bin190		var_biomarker ~ bristol_type_1_7	0.0206722	0.0340889	0.60642	0.544236	90.58	3.87	2130588	d__Bacteria	p__Bacillota_A	c__Clostridia	o__Oscillospirales	f__Butyricicoccaceae	g__Agathobaculum	s__Agathobaculum butyriciproducens	no	no	none
ntk_nfl	M2258_bin28		var_biomarker ~ var_mb	0.0314449	0.0277837	1.13178	0.257729	97.98	0.81	2449899	d__Bacteria	p__Actinomycetota	c__Coriobacteriia	o__Coriobacteriales	f__Eggerthellaceae	g__Adlercreutzia	s__Adlercreutzia hattorii	no	no	none
ntk_nfl	M2258_bin28		var_biomarker ~ sex	0.21384	0.0831804	2.5708	0.0101463	97.98	0.81	2449899	d__Bacteria	p__Actinomycetota	c__Coriobacteriia	o__Coriobacteriales	f__Eggerthellaceae	g__Adlercreutzia	s__Adlercreutzia hattorii	no	no	none
ntk_nfl	M2258_bin28		var_biomarker ~ var_mb_by_sex	0.0338665	0.0470156	0.720325	0.471325	97.98	0.81	2449899	d__Bacteria	p__Actinomycetota	c__Coriobacteriia	o__Coriobacteriales	f__Eggerthellaceae	g__Adlercreutzia	s__Adlercreutzia hattorii	no	no	none
ntk_nfl	M2258_bin28		var_biomarker ~ mars_age	0.0282866	0.00622199	4.54624	5.46137136869795e-06	97.98	0.81	2449899	d__Bacteria	p__Actinomycetota	c__Coriobacteriia	o__Coriobacteriales	f__Eggerthellaceae	g__Adlercreutzia	s__Adlercreutzia hattorii	no	no	none
ntk_nfl	M2258_bin28		var_biomarker ~ apoe4	-0.00391126	0.0819712	-0.047715	0.961943	97.98	0.81	2449899	d__Bacteria	p__Actinomycetota	c__Coriobacteriia	o__Coriobacteriales	f__Eggerthellaceae	g__Adlercreutzia	s__Adlercreutzia hattorii	no	no	none
ntk_nfl	M2258_bin28		var_biomarker ~ ntk_table	0.14071	0.0792961	1.77449	0.0759825	97.98	0.81	2449899	d__Bacteria	p__Actinomycetota	c__Coriobacteriia	o__Coriobacteriales	f__Eggerthellaceae	g__Adlercreutzia	s__Adlercreutzia hattorii	no	no	none
ntk_nfl	M2258_bin28		var_biomarker ~ bristol_type_1_7	0.0326302	0.0329727	0.989613	0.322363	97.98	0.81	2449899	d__Bacteria	p__Actinomycetota	c__Coriobacteriia	o__Coriobacteriales	f__Eggerthellaceae	g__Adlercreutzia	s__Adlercreutzia hattorii	no	no	none
ntk_nfl	M2258_bin29		var_biomarker ~ var_mb	-0.0158691	0.0192521	-0.824281	0.40978	91.57	1.12	1156572	d__Bacteria	p__Bacillota	c__Bacilli	o__RF39	f__UBA660	g__UMGS872	s__UMGS872 sp900546275	no	no	none
ntk_nfl	M2258_bin29		var_biomarker ~ sex	0.155411	0.197993	0.784932	0.432494	91.57	1.12	1156572	d__Bacteria	p__Bacillota	c__Bacilli	o__RF39	f__UBA660	g__UMGS872	s__UMGS872 sp900546275	no	no	none
ntk_nfl	M2258_bin29		var_biomarker ~ var_mb_by_sex	-0.00773063	0.0480842	-0.160773	0.872272	91.57	1.12	1156572	d__Bacteria	p__Bacillota	c__Bacilli	o__RF39	f__UBA660	g__UMGS872	s__UMGS872 sp900546275	no	no	none
ntk_nfl	M2258_bin29		var_biomarker ~ mars_age	0.0291613	0.00645719	4.51609	6.29904384807922e-06	91.57	1.12	1156572	d__Bacteria	p__Bacillota	c__Bacilli	o__RF39	f__UBA660	g__UMGS872	s__UMGS872 sp900546275	no	no	none
ntk_nfl	M2258_bin29		var_biomarker ~ apoe4	0.000400396	0.0826824	0.00484258	0.996136	91.57	1.12	1156572	d__Bacteria	p__Bacillota	c__Bacilli	o__RF39	f__UBA660	g__UMGS872	s__UMGS872 sp900546275	no	no	none
ntk_nfl	M2258_bin29		var_biomarker ~ ntk_table	0.18818	0.0707542	2.65962	0.00782277	91.57	1.12	1156572	d__Bacteria	p__Bacillota	c__Bacilli	o__RF39	f__UBA660	g__UMGS872	s__UMGS872 sp900546275	no	no	none
ntk_nfl	M2258_bin29		var_biomarker ~ bristol_type_1_7	0.0189503	0.0342635	0.553077	0.580211	91.57	1.12	1156572	d__Bacteria	p__Bacillota	c__Bacilli	o__RF39	f__UBA660	g__UMGS872	s__UMGS872 sp900546275	no	no	none
ntk_nfl	M2258_bin44		var_biomarker ~ var_mb	-0.030379	0.0264827	-1.14713	0.251329	94.94	1.12	1153593	d__Bacteria	p__Bacillota	c__Bacilli	o__RF39	f__UBA660	g__CAG-710	s__CAG-710 sp000432595	no	no	none
ntk_nfl	M2258_bin44		var_biomarker ~ sex	0.161991	0.0781216	2.07358	0.0381185	94.94	1.12	1153593	d__Bacteria	p__Bacillota	c__Bacilli	o__RF39	f__UBA660	g__CAG-710	s__CAG-710 sp000432595	no	no	none
ntk_nfl	M2258_bin44		var_biomarker ~ var_mb_by_sex	-0.0441924	0.0661795	-0.667766	0.504283	94.94	1.12	1153593	d__Bacteria	p__Bacillota	c__Bacilli	o__RF39	f__UBA660	g__CAG-710	s__CAG-710 sp000432595	no	no	none
ntk_nfl	M2258_bin44		var_biomarker ~ mars_age	0.0288922	0.00676166	4.27294	1.92913334626788e-05	94.94	1.12	1153593	d__Bacteria	p__Bacillota	c__Bacilli	o__RF39	f__UBA660	g__CAG-710	s__CAG-710 sp000432595	no	no	none
ntk_nfl	M2258_bin44		var_biomarker ~ apoe4	-0.00413615	0.084041	-0.0492159	0.960747	94.94	1.12	1153593	d__Bacteria	p__Bacillota	c__Bacilli	o__RF39	f__UBA660	g__CAG-710	s__CAG-710 sp000432595	no	no	none
ntk_nfl	M2258_bin44		var_biomarker ~ ntk_table	0.196337	0.0711861	2.75808	0.00581425	94.94	1.12	1153593	d__Bacteria	p__Bacillota	c__Bacilli	o__RF39	f__UBA660	g__CAG-710	s__CAG-710 sp000432595	no	no	none
ntk_nfl	M2258_bin44		var_biomarker ~ bristol_type_1_7	0.0101416	0.0353414	0.28696	0.774143	94.94	1.12	1153593	d__Bacteria	p__Bacillota	c__Bacilli	o__RF39	f__UBA660	g__CAG-710	s__CAG-710 sp000432595	no	no	none
ntk_nfl	M2258_bin80		var_biomarker ~ var_mb	0.00173816	0.0361705	0.0480546	0.961673	93.38	0.37	1675110	d__Bacteria	p__Bacteroidota	c__Bacteroidia	o__Flavobacteriales	f__UBA1820	g__Merdimorpha	s__Merdimorpha sp002314265	yes	no	propionate
ntk_nfl	M2258_bin80		var_biomarker ~ sex	0.267695	0.181824	1.47228	0.140946	93.38	0.37	1675110	d__Bacteria	p__Bacteroidota	c__Bacteroidia	o__Flavobacteriales	f__UBA1820	g__Merdimorpha	s__Merdimorpha sp002314265	yes	no	propionate
ntk_nfl	M2258_bin80		var_biomarker ~ var_mb_by_sex	0.036375	0.0753707	0.482614	0.62937	93.38	0.37	1675110	d__Bacteria	p__Bacteroidota	c__Bacteroidia	o__Flavobacteriales	f__UBA1820	g__Merdimorpha	s__Merdimorpha sp002314265	yes	no	propionate
ntk_nfl	M2258_bin80		var_biomarker ~ mars_age	0.029667	0.00647668	4.58059	4.63660056593263e-06	93.38	0.37	1675110	d__Bacteria	p__Bacteroidota	c__Bacteroidia	o__Flavobacteriales	f__UBA1820	g__Merdimorpha	s__Merdimorpha sp002314265	yes	no	propionate
ntk_nfl	M2258_bin80		var_biomarker ~ apoe4	0.00131754	0.0835921	0.0157615	0.987425	93.38	0.37	1675110	d__Bacteria	p__Bacteroidota	c__Bacteroidia	o__Flavobacteriales	f__UBA1820	g__Merdimorpha	s__Merdimorpha sp002314265	yes	no	propionate
ntk_nfl	M2258_bin80		var_biomarker ~ ntk_table	0.178902	0.074128	2.41341	0.0158039	93.38	0.37	1675110	d__Bacteria	p__Bacteroidota	c__Bacteroidia	o__Flavobacteriales	f__UBA1820	g__Merdimorpha	s__Merdimorpha sp002314265	yes	no	propionate
ntk_nfl	M2258_bin80		var_biomarker ~ bristol_type_1_7	0.0231157	0.033604	0.687885	0.491525	93.38	0.37	1675110	d__Bacteria	p__Bacteroidota	c__Bacteroidia	o__Flavobacteriales	f__UBA1820	g__Merdimorpha	s__Merdimorpha sp002314265	yes	no	propionate
ntk_nfl	M2258_bin86		var_biomarker ~ var_mb	-0.0848808	0.0219395	-3.86886	0.000109347	93.96	1.34	2239453	d__Bacteria	p__Bacillota_A	c__Clostridia	o__Oscillospirales	f__Oscillospiraceae	g__CAG-170	s__CAG-170 sp000436735	no	no	none
ntk_nfl	M2258_bin86		var_biomarker ~ sex	0.228838	0.105318	2.17282	0.0297939	93.96	1.34	2239453	d__Bacteria	p__Bacillota_A	c__Clostridia	o__Oscillospirales	f__Oscillospiraceae	g__CAG-170	s__CAG-170 sp000436735	no	no	none
ntk_nfl	M2258_bin86		var_biomarker ~ var_mb_by_sex	0.0779332	0.06122	1.273	0.203017	93.96	1.34	2239453	d__Bacteria	p__Bacillota_A	c__Clostridia	o__Oscillospirales	f__Oscillospiraceae	g__CAG-170	s__CAG-170 sp000436735	no	no	none
ntk_nfl	M2258_bin86		var_biomarker ~ mars_age	0.0295621	0.00619831	4.76937	1.84800828773035e-06	93.96	1.34	2239453	d__Bacteria	p__Bacillota_A	c__Clostridia	o__Oscillospirales	f__Oscillospiraceae	g__CAG-170	s__CAG-170 sp000436735	no	no	none
ntk_nfl	M2258_bin86		var_biomarker ~ apoe4	-0.0161184	0.0798856	-0.201769	0.840098	93.96	1.34	2239453	d__Bacteria	p__Bacillota_A	c__Clostridia	o__Oscillospirales	f__Oscillospiraceae	g__CAG-170	s__CAG-170 sp000436735	no	no	none
ntk_nfl	M2258_bin86		var_biomarker ~ ntk_table	0.175558	0.0711871	2.46615	0.0136574	93.96	1.34	2239453	d__Bacteria	p__Bacillota_A	c__Clostridia	o__Oscillospirales	f__Oscillospiraceae	g__CAG-170	s__CAG-170 sp000436735	no	no	none
ntk_nfl	M2258_bin86		var_biomarker ~ bristol_type_1_7	0.0147251	0.0332292	0.443138	0.657666	93.96	1.34	2239453	d__Bacteria	p__Bacillota_A	c__Clostridia	o__Oscillospirales	f__Oscillospiraceae	g__CAG-170	s__CAG-170 sp000436735	no	no	none
ntk_nfl	M2269_bin122		var_biomarker ~ var_mb	0.000429709	0.0319461	0.0134511	0.989268	95.13	0.67	2068344	d__Bacteria	p__Bacillota_A	c__Clostridia	o__Oscillospirales	f__Oscillospiraceae	g__CAG-103	s__CAG-103 sp900543625	no	no	none
ntk_nfl	M2269_bin122		var_biomarker ~ sex	0.245744	0.156588	1.56937	0.116563	95.13	0.67	2068344	d__Bacteria	p__Bacillota_A	c__Clostridia	o__Oscillospirales	f__Oscillospiraceae	g__CAG-103	s__CAG-103 sp900543625	no	no	none
ntk_nfl	M2269_bin122		var_biomarker ~ var_mb_by_sex	0.0300817	0.0571912	0.525984	0.598899	95.13	0.67	2068344	d__Bacteria	p__Bacillota_A	c__Clostridia	o__Oscillospirales	f__Oscillospiraceae	g__CAG-103	s__CAG-103 sp900543625	no	no	none
ntk_nfl	M2269_bin122		var_biomarker ~ mars_age	0.0295807	0.00655758	4.51092	6.45477692273744e-06	95.13	0.67	2068344	d__Bacteria	p__Bacillota_A	c__Clostridia	o__Oscillospirales	f__Oscillospiraceae	g__CAG-103	s__CAG-103 sp900543625	no	no	none
ntk_nfl	M2269_bin122		var_biomarker ~ apoe4	0.00523628	0.0841593	0.0622187	0.950389	95.13	0.67	2068344	d__Bacteria	p__Bacillota_A	c__Clostridia	o__Oscillospirales	f__Oscillospiraceae	g__CAG-103	s__CAG-103 sp900543625	no	no	none
ntk_nfl	M2269_bin122		var_biomarker ~ ntk_table	0.174769	0.0721718	2.42157	0.0154536	95.13	0.67	2068344	d__Bacteria	p__Bacillota_A	c__Clostridia	o__Oscillospirales	f__Oscillospiraceae	g__CAG-103	s__CAG-103 sp900543625	no	no	none
ntk_nfl	M2269_bin122		var_biomarker ~ bristol_type_1_7	0.0219674	0.0334434	0.656853	0.511275	95.13	0.67	2068344	d__Bacteria	p__Bacillota_A	c__Clostridia	o__Oscillospirales	f__Oscillospiraceae	g__CAG-103	s__CAG-103 sp900543625	no	no	none
ntk_nfl	M2269_bin130		var_biomarker ~ var_mb	0.00305263	0.0379397	0.0804601	0.935871	90.27	1.7	1987398	d__Bacteria	p__Bacillota_A	c__Clostridia	o__Oscillospirales	f__Oscillospiraceae	g__Faecousia	s__Faecousia sp900544405	no	no	none
ntk_nfl	M2269_bin130		var_biomarker ~ sex	0.185841	0.0847713	2.19226	0.0283604	90.27	1.7	1987398	d__Bacteria	p__Bacillota_A	c__Clostridia	o__Oscillospirales	f__Oscillospiraceae	g__Faecousia	s__Faecousia sp900544405	no	no	none
ntk_nfl	M2269_bin130		var_biomarker ~ var_mb_by_sex	-0.0195072	0.0873268	-0.223382	0.823238	90.27	1.7	1987398	d__Bacteria	p__Bacillota_A	c__Clostridia	o__Oscillospirales	f__Oscillospiraceae	g__Faecousia	s__Faecousia sp900544405	no	no	none
ntk_nfl	M2269_bin130		var_biomarker ~ mars_age	0.0296567	0.00674487	4.39692	1.0979729704319e-05	90.27	1.7	1987398	d__Bacteria	p__Bacillota_A	c__Clostridia	o__Oscillospirales	f__Oscillospiraceae	g__Faecousia	s__Faecousia sp900544405	no	no	none
ntk_nfl	M2269_bin130		var_biomarker ~ apoe4	0.00456121	0.0845875	0.053923	0.956997	90.27	1.7	1987398	d__Bacteria	p__Bacillota_A	c__Clostridia	o__Oscillospirales	f__Oscillospiraceae	g__Faecousia	s__Faecousia sp900544405	no	no	none
ntk_nfl	M2269_bin130		var_biomarker ~ ntk_table	0.177259	0.0743145	2.38526	0.0170673	90.27	1.7	1987398	d__Bacteria	p__Bacillota_A	c__Clostridia	o__Oscillospirales	f__Oscillospiraceae	g__Faecousia	s__Faecousia sp900544405	no	no	none
ntk_nfl	M2269_bin130		var_biomarker ~ bristol_type_1_7	0.0215719	0.0346056	0.623364	0.533046	90.27	1.7	1987398	d__Bacteria	p__Bacillota_A	c__Clostridia	o__Oscillospirales	f__Oscillospiraceae	g__Faecousia	s__Faecousia sp900544405	no	no	none
ntk_nfl	M2269_bin141		var_biomarker ~ var_mb	-0.0570509	0.0327254	-1.74333	0.0812768	93.38	0	2121456	d__Bacteria	p__Bacillota_A	c__Clostridia	o__Oscillospirales	f__CAG-382	g__Woodwardibium	s__Woodwardibium sp900760275	no	no	none
ntk_nfl	M2269_bin141		var_biomarker ~ sex	0.207284	0.0876919	2.36378	0.0180898	93.38	0	2121456	d__Bacteria	p__Bacillota_A	c__Clostridia	o__Oscillospirales	f__CAG-382	g__Woodwardibium	s__Woodwardibium sp900760275	no	no	none
ntk_nfl	M2269_bin141		var_biomarker ~ var_mb_by_sex	0.0489392	0.0831814	0.588343	0.556302	93.38	0	2121456	d__Bacteria	p__Bacillota_A	c__Clostridia	o__Oscillospirales	f__CAG-382	g__Woodwardibium	s__Woodwardibium sp900760275	no	no	none
ntk_nfl	M2269_bin141		var_biomarker ~ mars_age	0.0304207	0.00675714	4.50201	6.7315252225697e-06	93.38	0	2121456	d__Bacteria	p__Bacillota_A	c__Clostridia	o__Oscillospirales	f__CAG-382	g__Woodwardibium	s__Woodwardibium sp900760275	no	no	none
ntk_nfl	M2269_bin141		var_biomarker ~ apoe4	-0.00225142	0.0820102	-0.0274529	0.978099	93.38	0	2121456	d__Bacteria	p__Bacillota_A	c__Clostridia	o__Oscillospirales	f__CAG-382	g__Woodwardibium	s__Woodwardibium sp900760275	no	no	none
ntk_nfl	M2269_bin141		var_biomarker ~ ntk_table	0.17194	0.0705396	2.4375	0.0147892	93.38	0	2121456	d__Bacteria	p__Bacillota_A	c__Clostridia	o__Oscillospirales	f__CAG-382	g__Woodwardibium	s__Woodwardibium sp900760275	no	no	none
ntk_nfl	M2269_bin141		var_biomarker ~ bristol_type_1_7	0.0110383	0.0364982	0.302434	0.762321	93.38	0	2121456	d__Bacteria	p__Bacillota_A	c__Clostridia	o__Oscillospirales	f__CAG-382	g__Woodwardibium	s__Woodwardibium sp900760275	no	no	none
ntk_nfl	M2269_bin157		var_biomarker ~ var_mb	-0.033236	0.0319743	-1.03946	0.298591	95.3	2.24	2199691	d__Bacteria	p__Bacillota_A	c__Clostridia	o__Oscillospirales	f__Oscillospiraceae	g__Vescimonas	s__Vescimonas sp900552475	no	no	none
ntk_nfl	M2269_bin157		var_biomarker ~ sex	0.189093	0.137012	1.38012	0.167548	95.3	2.24	2199691	d__Bacteria	p__Bacillota_A	c__Clostridia	o__Oscillospirales	f__Oscillospiraceae	g__Vescimonas	s__Vescimonas sp900552475	no	no	none
ntk_nfl	M2269_bin157		var_biomarker ~ var_mb_by_sex	0.000967056	0.12763	0.00757703	0.993954	95.3	2.24	2199691	d__Bacteria	p__Bacillota_A	c__Clostridia	o__Oscillospirales	f__Oscillospiraceae	g__Vescimonas	s__Vescimonas sp900552475	no	no	none
ntk_nfl	M2269_bin157		var_biomarker ~ mars_age	0.0300044	0.00657364	4.56435	5.01049569123779e-06	95.3	2.24	2199691	d__Bacteria	p__Bacillota_A	c__Clostridia	o__Oscillospirales	f__Oscillospiraceae	g__Vescimonas	s__Vescimonas sp900552475	no	no	none
ntk_nfl	M2269_bin157		var_biomarker ~ apoe4	0.00158525	0.0823305	0.0192547	0.984638	95.3	2.24	2199691	d__Bacteria	p__Bacillota_A	c__Clostridia	o__Oscillospirales	f__Oscillospiraceae	g__Vescimonas	s__Vescimonas sp900552475	no	no	none
ntk_nfl	M2269_bin157		var_biomarker ~ ntk_table	0.175565	0.0693447	2.53177	0.0113488	95.3	2.24	2199691	d__Bacteria	p__Bacillota_A	c__Clostridia	o__Oscillospirales	f__Oscillospiraceae	g__Vescimonas	s__Vescimonas sp900552475	no	no	none
ntk_nfl	M2269_bin157		var_biomarker ~ bristol_type_1_7	0.0192758	0.0343478	0.561195	0.574665	95.3	2.24	2199691	d__Bacteria	p__Bacillota_A	c__Clostridia	o__Oscillospirales	f__Oscillospiraceae	g__Vescimonas	s__Vescimonas sp900552475	no	no	none
ntk_nfl	M2269_bin20		var_biomarker ~ var_mb	-0.0235866	0.0171117	-1.37839	0.168084	98.39	0	2531246	d__Bacteria	p__Bacillota_A	c__Clostridia	o__Christensenellales	f__CAG-138	g__UBA1685	s__UBA1685 sp002320595	no	no	none
ntk_nfl	M2269_bin20		var_biomarker ~ sex	0.14389	0.134241	1.07188	0.283775	98.39	0	2531246	d__Bacteria	p__Bacillota_A	c__Clostridia	o__Christensenellales	f__CAG-138	g__UBA1685	s__UBA1685 sp002320595	no	no	none
ntk_nfl	M2269_bin20		var_biomarker ~ var_mb_by_sex	-0.0145249	0.0560295	-0.259237	0.795452	98.39	0	2531246	d__Bacteria	p__Bacillota_A	c__Clostridia	o__Christensenellales	f__CAG-138	g__UBA1685	s__UBA1685 sp002320595	no	no	none
ntk_nfl	M2269_bin20		var_biomarker ~ mars_age	0.0311045	0.0067801	4.58762	4.48328624647054e-06	98.39	0	2531246	d__Bacteria	p__Bacillota_A	c__Clostridia	o__Christensenellales	f__CAG-138	g__UBA1685	s__UBA1685 sp002320595	no	no	none
ntk_nfl	M2269_bin20		var_biomarker ~ apoe4	0.000261357	0.0811128	0.00322214	0.997429	98.39	0	2531246	d__Bacteria	p__Bacillota_A	c__Clostridia	o__Christensenellales	f__CAG-138	g__UBA1685	s__UBA1685 sp002320595	no	no	none
ntk_nfl	M2269_bin20		var_biomarker ~ ntk_table	0.175407	0.0734148	2.38926	0.0168824	98.39	0	2531246	d__Bacteria	p__Bacillota_A	c__Clostridia	o__Christensenellales	f__CAG-138	g__UBA1685	s__UBA1685 sp002320595	no	no	none
ntk_nfl	M2269_bin20		var_biomarker ~ bristol_type_1_7	0.0140326	0.0355287	0.394964	0.692869	98.39	0	2531246	d__Bacteria	p__Bacillota_A	c__Clostridia	o__Christensenellales	f__CAG-138	g__UBA1685	s__UBA1685 sp002320595	no	no	none
ntk_nfl	M2269_bin29		var_biomarker ~ var_mb	0.0136065	0.0430097	0.316359	0.75173	97.99	0.06	2224333	d__Bacteria	p__Bacillota_A	c__Clostridia	o__Oscillospirales	f__Ruminococcaceae	g__Metaruminococcus	s__Metaruminococcus caecorum	no	no	none
ntk_nfl	M2269_bin29		var_biomarker ~ sex	0.103985	0.0799677	1.30034	0.193486	97.99	0.06	2224333	d__Bacteria	p__Bacillota_A	c__Clostridia	o__Oscillospirales	f__Ruminococcaceae	g__Metaruminococcus	s__Metaruminococcus caecorum	no	no	none
ntk_nfl	M2269_bin29		var_biomarker ~ var_mb_by_sex	-0.416609	0.232958	-1.78835	0.0737201	97.99	0.06	2224333	d__Bacteria	p__Bacillota_A	c__Clostridia	o__Oscillospirales	f__Ruminococcaceae	g__Metaruminococcus	s__Metaruminococcus caecorum	no	no	none
ntk_nfl	M2269_bin29		var_biomarker ~ mars_age	0.0286629	0.00613734	4.67024	3.00842978195881e-06	97.99	0.06	2224333	d__Bacteria	p__Bacillota_A	c__Clostridia	o__Oscillospirales	f__Ruminococcaceae	g__Metaruminococcus	s__Metaruminococcus caecorum	no	no	none
ntk_nfl	M2269_bin29		var_biomarker ~ apoe4	0.00832861	0.0812135	0.102552	0.918319	97.99	0.06	2224333	d__Bacteria	p__Bacillota_A	c__Clostridia	o__Oscillospirales	f__Ruminococcaceae	g__Metaruminococcus	s__Metaruminococcus caecorum	no	no	none
ntk_nfl	M2269_bin29		var_biomarker ~ ntk_table	0.177289	0.0687696	2.57802	0.00993683	97.99	0.06	2224333	d__Bacteria	p__Bacillota_A	c__Clostridia	o__Oscillospirales	f__Ruminococcaceae	g__Metaruminococcus	s__Metaruminococcus caecorum	no	no	none
ntk_nfl	M2269_bin29		var_biomarker ~ bristol_type_1_7	0.0163062	0.0324186	0.502989	0.614972	97.99	0.06	2224333	d__Bacteria	p__Bacillota_A	c__Clostridia	o__Oscillospirales	f__Ruminococcaceae	g__Metaruminococcus	s__Metaruminococcus caecorum	no	no	none
ntk_nfl	M2269_bin41		var_biomarker ~ var_mb	-0.0157695	0.0634431	-0.248562	0.8037	98.6	1.17	2941754	d__Bacteria	p__Bacillota_A	c__Clostridia	o__Christensenellales	f__CAG-74	g__UBA11524	s__UBA11524 sp000437595	no	no	none
ntk_nfl	M2269_bin41		var_biomarker ~ sex	0.176562	0.0925705	1.90733	0.0564782	98.6	1.17	2941754	d__Bacteria	p__Bacillota_A	c__Clostridia	o__Christensenellales	f__CAG-74	g__UBA11524	s__UBA11524 sp000437595	no	no	none
ntk_nfl	M2269_bin41		var_biomarker ~ var_mb_by_sex	0.026565	0.0996076	0.266697	0.789703	98.6	1.17	2941754	d__Bacteria	p__Bacillota_A	c__Clostridia	o__Christensenellales	f__CAG-74	g__UBA11524	s__UBA11524 sp000437595	no	no	none
ntk_nfl	M2269_bin41		var_biomarker ~ mars_age	0.029436	0.00655963	4.48745	7.20819780331006e-06	98.6	1.17	2941754	d__Bacteria	p__Bacillota_A	c__Clostridia	o__Christensenellales	f__CAG-74	g__UBA11524	s__UBA11524 sp000437595	no	no	none
ntk_nfl	M2269_bin41		var_biomarker ~ apoe4	0.000730568	0.0825833	0.00884644	0.992942	98.6	1.17	2941754	d__Bacteria	p__Bacillota_A	c__Clostridia	o__Christensenellales	f__CAG-74	g__UBA11524	s__UBA11524 sp000437595	no	no	none
ntk_nfl	M2269_bin41		var_biomarker ~ ntk_table	0.176946	0.0732007	2.41728	0.0156371	98.6	1.17	2941754	d__Bacteria	p__Bacillota_A	c__Clostridia	o__Christensenellales	f__CAG-74	g__UBA11524	s__UBA11524 sp000437595	no	no	none
ntk_nfl	M2269_bin41		var_biomarker ~ bristol_type_1_7	0.0216047	0.0338156	0.638898	0.522889	98.6	1.17	2941754	d__Bacteria	p__Bacillota_A	c__Clostridia	o__Christensenellales	f__CAG-74	g__UBA11524	s__UBA11524 sp000437595	no	no	none
ntk_nfl	M2269_bin56		var_biomarker ~ var_mb	0.0147832	0.0208468	0.709138	0.478239	94.37	0	2428751	d__Bacteria	p__Bacillota_A	c__Clostridia	o__Lachnospirales	f__Lachnospiraceae	g__V9D3004	s__V9D3004 sp900760345	no	yes	butyrate
ntk_nfl	M2269_bin56		var_biomarker ~ sex	0.15082	0.0830107	1.81688	0.0692359	94.37	0	2428751	d__Bacteria	p__Bacillota_A	c__Clostridia	o__Lachnospirales	f__Lachnospiraceae	g__V9D3004	s__V9D3004 sp900760345	no	yes	butyrate
ntk_nfl	M2269_bin56		var_biomarker ~ var_mb_by_sex	-0.0400064	0.0464745	-0.860824	0.389335	94.37	0	2428751	d__Bacteria	p__Bacillota_A	c__Clostridia	o__Lachnospirales	f__Lachnospiraceae	g__V9D3004	s__V9D3004 sp900760345	no	yes	butyrate
ntk_nfl	M2269_bin56		var_biomarker ~ mars_age	0.0297041	0.00651605	4.5586	5.14945273399903e-06	94.37	0	2428751	d__Bacteria	p__Bacillota_A	c__Clostridia	o__Lachnospirales	f__Lachnospiraceae	g__V9D3004	s__V9D3004 sp900760345	no	yes	butyrate
ntk_nfl	M2269_bin56		var_biomarker ~ apoe4	0.000494548	0.0813195	0.00608155	0.995148	94.37	0	2428751	d__Bacteria	p__Bacillota_A	c__Clostridia	o__Lachnospirales	f__Lachnospiraceae	g__V9D3004	s__V9D3004 sp900760345	no	yes	butyrate
ntk_nfl	M2269_bin56		var_biomarker ~ ntk_table	0.185016	0.077441	2.38912	0.0168887	94.37	0	2428751	d__Bacteria	p__Bacillota_A	c__Clostridia	o__Lachnospirales	f__Lachnospiraceae	g__V9D3004	s__V9D3004 sp900760345	no	yes	butyrate
ntk_nfl	M2269_bin56		var_biomarker ~ bristol_type_1_7	0.0245479	0.035883	0.684109	0.493907	94.37	0	2428751	d__Bacteria	p__Bacillota_A	c__Clostridia	o__Lachnospirales	f__Lachnospiraceae	g__V9D3004	s__V9D3004 sp900760345	no	yes	butyrate
ntk_nfl	M2269_bin81		var_biomarker ~ var_mb	-0.0221559	0.0220916	-1.00291	0.315904	100	0	2895975	d__Bacteria	p__Bacteroidota	c__Bacteroidia	o__Bacteroidales	f__Rikenellaceae	g__Alistipes	s__Alistipes finegoldii	yes	no	propionate
ntk_nfl	M2269_bin81		var_biomarker ~ sex	-0.0663521	0.112819	-0.58813	0.556445	100	0	2895975	d__Bacteria	p__Bacteroidota	c__Bacteroidia	o__Bacteroidales	f__Rikenellaceae	g__Alistipes	s__Alistipes finegoldii	yes	no	propionate
ntk_nfl	M2269_bin81		var_biomarker ~ var_mb_by_sex	0.136555	0.0656093	2.08133	0.0374039	100	0	2895975	d__Bacteria	p__Bacteroidota	c__Bacteroidia	o__Bacteroidales	f__Rikenellaceae	g__Alistipes	s__Alistipes finegoldii	yes	no	propionate
ntk_nfl	M2269_bin81		var_biomarker ~ mars_age	0.0277622	0.00616174	4.50558	6.61926810763269e-06	100	0	2895975	d__Bacteria	p__Bacteroidota	c__Bacteroidia	o__Bacteroidales	f__Rikenellaceae	g__Alistipes	s__Alistipes finegoldii	yes	no	propionate
ntk_nfl	M2269_bin81		var_biomarker ~ apoe4	0.0286954	0.0871172	0.329388	0.741862	100	0	2895975	d__Bacteria	p__Bacteroidota	c__Bacteroidia	o__Bacteroidales	f__Rikenellaceae	g__Alistipes	s__Alistipes finegoldii	yes	no	propionate
ntk_nfl	M2269_bin81		var_biomarker ~ ntk_table	0.186907	0.0713185	2.62074	0.008774	100	0	2895975	d__Bacteria	p__Bacteroidota	c__Bacteroidia	o__Bacteroidales	f__Rikenellaceae	g__Alistipes	s__Alistipes finegoldii	yes	no	propionate
ntk_nfl	M2269_bin81		var_biomarker ~ bristol_type_1_7	0.0171324	0.0330765	0.517964	0.604483	100	0	2895975	d__Bacteria	p__Bacteroidota	c__Bacteroidia	o__Bacteroidales	f__Rikenellaceae	g__Alistipes	s__Alistipes finegoldii	yes	no	propionate
ntk_nfl	M2269_bin9		var_biomarker ~ var_mb	0.130017	0.0453728	2.86554	0.00416304	97.71	1.13	4067196	d__Bacteria	p__Bacteroidota	c__Bacteroidia	o__Bacteroidales	f__Coprobacteraceae	g__Coprobacter	s__Coprobacter secundus	yes	no	propionate
ntk_nfl	M2269_bin9		var_biomarker ~ sex	0.744664	0.314502	2.36775	0.0178965	97.71	1.13	4067196	d__Bacteria	p__Bacteroidota	c__Bacteroidia	o__Bacteroidales	f__Coprobacteraceae	g__Coprobacter	s__Coprobacter secundus	yes	no	propionate
ntk_nfl	M2269_bin9		var_biomarker ~ var_mb_by_sex	-0.251914	0.124322	-2.0263	0.0427341	97.71	1.13	4067196	d__Bacteria	p__Bacteroidota	c__Bacteroidia	o__Bacteroidales	f__Coprobacteraceae	g__Coprobacter	s__Coprobacter secundus	yes	no	propionate
ntk_nfl	M2269_bin9		var_biomarker ~ mars_age	0.0281947	0.00663122	4.25182	2.12042620093555e-05	97.71	1.13	4067196	d__Bacteria	p__Bacteroidota	c__Bacteroidia	o__Bacteroidales	f__Coprobacteraceae	g__Coprobacter	s__Coprobacter secundus	yes	no	propionate
ntk_nfl	M2269_bin9		var_biomarker ~ apoe4	0.030657	0.0858711	0.357012	0.721082	97.71	1.13	4067196	d__Bacteria	p__Bacteroidota	c__Bacteroidia	o__Bacteroidales	f__Coprobacteraceae	g__Coprobacter	s__Coprobacter secundus	yes	no	propionate
ntk_nfl	M2269_bin9		var_biomarker ~ ntk_table	0.168308	0.0678443	2.4808	0.0131087	97.71	1.13	4067196	d__Bacteria	p__Bacteroidota	c__Bacteroidia	o__Bacteroidales	f__Coprobacteraceae	g__Coprobacter	s__Coprobacter secundus	yes	no	propionate
ntk_nfl	M2269_bin9		var_biomarker ~ bristol_type_1_7	0.020718	0.0319624	0.6482	0.516856	97.71	1.13	4067196	d__Bacteria	p__Bacteroidota	c__Bacteroidia	o__Bacteroidales	f__Coprobacteraceae	g__Coprobacter	s__Coprobacter secundus	yes	no	propionate
ntk_s_trem2	101_bin55		var_biomarker ~ var_mb	-0.0735715	0.0411488	-1.78794	0.073786	95.93	0	2141516	d__Bacteria	p__Bacillota_A	c__Clostridia	o__Oscillospirales	f__Acutalibacteraceae	g__CAG-177	s__CAG-177 sp003514385	no	no	none
ntk_s_trem2	101_bin55		var_biomarker ~ sex	0.253031	0.107766	2.34797	0.0188759	95.93	0	2141516	d__Bacteria	p__Bacillota_A	c__Clostridia	o__Oscillospirales	f__Acutalibacteraceae	g__CAG-177	s__CAG-177 sp003514385	no	no	none
ntk_s_trem2	101_bin55		var_biomarker ~ var_mb_by_sex	0.131234	0.0592474	2.21502	0.0267587	95.93	0	2141516	d__Bacteria	p__Bacillota_A	c__Clostridia	o__Oscillospirales	f__Acutalibacteraceae	g__CAG-177	s__CAG-177 sp003514385	no	no	none
ntk_s_trem2	101_bin55		var_biomarker ~ mars_age	0.015784	0.00474929	3.32343	0.000889163	95.93	0	2141516	d__Bacteria	p__Bacillota_A	c__Clostridia	o__Oscillospirales	f__Acutalibacteraceae	g__CAG-177	s__CAG-177 sp003514385	no	no	none
ntk_s_trem2	101_bin55		var_biomarker ~ apoe4	0.0135782	0.0589766	0.23023	0.817913	95.93	0	2141516	d__Bacteria	p__Bacillota_A	c__Clostridia	o__Oscillospirales	f__Acutalibacteraceae	g__CAG-177	s__CAG-177 sp003514385	no	no	none
ntk_s_trem2	101_bin55		var_biomarker ~ ntk_table	0.143134	0.0606767	2.35896	0.0183263	95.93	0	2141516	d__Bacteria	p__Bacillota_A	c__Clostridia	o__Oscillospirales	f__Acutalibacteraceae	g__CAG-177	s__CAG-177 sp003514385	no	no	none
ntk_s_trem2	101_bin55		var_biomarker ~ bristol_type_1_7	0.0179329	0.0246537	0.727393	0.466985	95.93	0	2141516	d__Bacteria	p__Bacillota_A	c__Clostridia	o__Oscillospirales	f__Acutalibacteraceae	g__CAG-177	s__CAG-177 sp003514385	no	no	none
ntk_s_trem2	101_bin6		var_biomarker ~ var_mb	0.0251467	0.0190214	1.32202	0.186162	97.42	0.81	1984702	d__Bacteria	p__Actinomycetota	c__Coriobacteriia	o__Coriobacteriales	f__Coriobacteriaceae	g__Collinsella	s__	no	no	none
ntk_s_trem2	101_bin6		var_biomarker ~ sex	0.0370281	0.0739945	0.500418	0.616781	97.42	0.81	1984702	d__Bacteria	p__Actinomycetota	c__Coriobacteriia	o__Coriobacteriales	f__Coriobacteriaceae	g__Collinsella	s__	no	no	none
ntk_s_trem2	101_bin6		var_biomarker ~ var_mb_by_sex	-0.0283846	0.031395	-0.904113	0.365936	97.42	0.81	1984702	d__Bacteria	p__Actinomycetota	c__Coriobacteriia	o__Coriobacteriales	f__Coriobacteriaceae	g__Collinsella	s__	no	no	none
ntk_s_trem2	101_bin6		var_biomarker ~ mars_age	0.0160549	0.00468126	3.42961	0.000604455	97.42	0.81	1984702	d__Bacteria	p__Actinomycetota	c__Coriobacteriia	o__Coriobacteriales	f__Coriobacteriaceae	g__Collinsella	s__	no	no	none
ntk_s_trem2	101_bin6		var_biomarker ~ apoe4	-0.00309853	0.0610907	-0.0507202	0.959548	97.42	0.81	1984702	d__Bacteria	p__Actinomycetota	c__Coriobacteriia	o__Coriobacteriales	f__Coriobacteriaceae	g__Collinsella	s__	no	no	none
ntk_s_trem2	101_bin6		var_biomarker ~ ntk_table	0.135714	0.0638846	2.12437	0.0336395	97.42	0.81	1984702	d__Bacteria	p__Actinomycetota	c__Coriobacteriia	o__Coriobacteriales	f__Coriobacteriaceae	g__Collinsella	s__	no	no	none
ntk_s_trem2	101_bin6		var_biomarker ~ bristol_type_1_7	0.0195091	0.0254907	0.765343	0.444068	97.42	0.81	1984702	d__Bacteria	p__Actinomycetota	c__Coriobacteriia	o__Coriobacteriales	f__Coriobacteriaceae	g__Collinsella	s__	no	no	none
ntk_s_trem2	102_bin36		var_biomarker ~ var_mb	0.00188866	0.0506389	0.0372967	0.970248	97.96	0.17	2279577	d__Bacteria	p__Bacillota_A	c__Clostridia	o__Oscillospirales	f__Ruminococcaceae	g__Faecalibacterium	s__Faecalibacterium prausnitzii_A	no	yes	butyrate
ntk_s_trem2	102_bin36		var_biomarker ~ sex	0.178966	0.110047	1.62627	0.103892	97.96	0.17	2279577	d__Bacteria	p__Bacillota_A	c__Clostridia	o__Oscillospirales	f__Ruminococcaceae	g__Faecalibacterium	s__Faecalibacterium prausnitzii_A	no	yes	butyrate
ntk_s_trem2	102_bin36		var_biomarker ~ var_mb_by_sex	-0.0889744	0.0773872	-1.14973	0.250255	97.96	0.17	2279577	d__Bacteria	p__Bacillota_A	c__Clostridia	o__Oscillospirales	f__Ruminococcaceae	g__Faecalibacterium	s__Faecalibacterium prausnitzii_A	no	yes	butyrate
ntk_s_trem2	102_bin36		var_biomarker ~ mars_age	0.0150215	0.00459301	3.27051	0.00107356	97.96	0.17	2279577	d__Bacteria	p__Bacillota_A	c__Clostridia	o__Oscillospirales	f__Ruminococcaceae	g__Faecalibacterium	s__Faecalibacterium prausnitzii_A	no	yes	butyrate
ntk_s_trem2	102_bin36		var_biomarker ~ apoe4	-0.00441956	0.0599271	-0.0737488	0.94121	97.96	0.17	2279577	d__Bacteria	p__Bacillota_A	c__Clostridia	o__Oscillospirales	f__Ruminococcaceae	g__Faecalibacterium	s__Faecalibacterium prausnitzii_A	no	yes	butyrate
ntk_s_trem2	102_bin36		var_biomarker ~ ntk_table	0.126898	0.0613712	2.06772	0.0386665	97.96	0.17	2279577	d__Bacteria	p__Bacillota_A	c__Clostridia	o__Oscillospirales	f__Ruminococcaceae	g__Faecalibacterium	s__Faecalibacterium prausnitzii_A	no	yes	butyrate
ntk_s_trem2	102_bin36		var_biomarker ~ bristol_type_1_7	0.0250065	0.0259235	0.964625	0.334733	97.96	0.17	2279577	d__Bacteria	p__Bacillota_A	c__Clostridia	o__Oscillospirales	f__Ruminococcaceae	g__Faecalibacterium	s__Faecalibacterium prausnitzii_A	no	yes	butyrate
ntk_s_trem2	102_bin50		var_biomarker ~ var_mb	-0.0180058	0.0274902	-0.654991	0.512473	97.86	0.05	5375186	d__Bacteria	p__Bacteroidota	c__Bacteroidia	o__Bacteroidales	f__Bacteroidaceae	g__Bacteroides	s__Bacteroides faecis	yes	no	propionate
ntk_s_trem2	102_bin50		var_biomarker ~ sex	-0.0820748	0.11014	-0.745187	0.456159	97.86	0.05	5375186	d__Bacteria	p__Bacteroidota	c__Bacteroidia	o__Bacteroidales	f__Bacteroidaceae	g__Bacteroides	s__Bacteroides faecis	yes	no	propionate
ntk_s_trem2	102_bin50		var_biomarker ~ var_mb_by_sex	0.0817316	0.0422751	1.93333	0.0531959	97.86	0.05	5375186	d__Bacteria	p__Bacteroidota	c__Bacteroidia	o__Bacteroidales	f__Bacteroidaceae	g__Bacteroides	s__Bacteroides faecis	yes	no	propionate
ntk_s_trem2	102_bin50		var_biomarker ~ mars_age	0.0157789	0.00483416	3.26404	0.00109834	97.86	0.05	5375186	d__Bacteria	p__Bacteroidota	c__Bacteroidia	o__Bacteroidales	f__Bacteroidaceae	g__Bacteroides	s__Bacteroides faecis	yes	no	propionate
ntk_s_trem2	102_bin50		var_biomarker ~ apoe4	-0.00936741	0.0611021	-0.153308	0.878156	97.86	0.05	5375186	d__Bacteria	p__Bacteroidota	c__Bacteroidia	o__Bacteroidales	f__Bacteroidaceae	g__Bacteroides	s__Bacteroides faecis	yes	no	propionate
ntk_s_trem2	102_bin50		var_biomarker ~ ntk_table	0.142581	0.0615905	2.31498	0.0206139	97.86	0.05	5375186	d__Bacteria	p__Bacteroidota	c__Bacteroidia	o__Bacteroidales	f__Bacteroidaceae	g__Bacteroides	s__Bacteroides faecis	yes	no	propionate
ntk_s_trem2	102_bin50		var_biomarker ~ bristol_type_1_7	0.0339091	0.0258823	1.31013	0.190152	97.86	0.05	5375186	d__Bacteria	p__Bacteroidota	c__Bacteroidia	o__Bacteroidales	f__Bacteroidaceae	g__Bacteroides	s__Bacteroides faecis	yes	no	propionate
ntk_s_trem2	102_bin55		var_biomarker ~ var_mb	-0.0813099	0.0326748	-2.48846	0.0128299	98.07	0	2427076	d__Bacteria	p__Bacillota_A	c__Clostridia	o__Lachnospirales	f__Lachnospiraceae	g__Agathobacter	s__Agathobacter rectalis	no	yes	butyrate
ntk_s_trem2	102_bin55		var_biomarker ~ sex	0.138416	0.145595	0.950695	0.341759	98.07	0	2427076	d__Bacteria	p__Bacillota_A	c__Clostridia	o__Lachnospirales	f__Lachnospiraceae	g__Agathobacter	s__Agathobacter rectalis	no	yes	butyrate
ntk_s_trem2	102_bin55		var_biomarker ~ var_mb_by_sex	-0.0194247	0.0507823	-0.382509	0.702084	98.07	0	2427076	d__Bacteria	p__Bacillota_A	c__Clostridia	o__Lachnospirales	f__Lachnospiraceae	g__Agathobacter	s__Agathobacter rectalis	no	yes	butyrate
ntk_s_trem2	102_bin55		var_biomarker ~ mars_age	0.0152049	0.00455424	3.33862	0.000841948	98.07	0	2427076	d__Bacteria	p__Bacillota_A	c__Clostridia	o__Lachnospirales	f__Lachnospiraceae	g__Agathobacter	s__Agathobacter rectalis	no	yes	butyrate
ntk_s_trem2	102_bin55		var_biomarker ~ apoe4	0.0256497	0.056895	0.450825	0.652115	98.07	0	2427076	d__Bacteria	p__Bacillota_A	c__Clostridia	o__Lachnospirales	f__Lachnospiraceae	g__Agathobacter	s__Agathobacter rectalis	no	yes	butyrate
ntk_s_trem2	102_bin55		var_biomarker ~ ntk_table	0.125314	0.0585963	2.13859	0.0324686	98.07	0	2427076	d__Bacteria	p__Bacillota_A	c__Clostridia	o__Lachnospirales	f__Lachnospiraceae	g__Agathobacter	s__Agathobacter rectalis	no	yes	butyrate
ntk_s_trem2	102_bin55		var_biomarker ~ bristol_type_1_7	0.0292267	0.0241822	1.20861	0.226814	98.07	0	2427076	d__Bacteria	p__Bacillota_A	c__Clostridia	o__Lachnospirales	f__Lachnospiraceae	g__Agathobacter	s__Agathobacter rectalis	no	yes	butyrate
ntk_s_trem2	103_bin106		var_biomarker ~ var_mb	0.0427635	0.0305942	1.39776	0.162184	96.79	0.88	3337762	d__Bacteria	p__Bacteroidota	c__Bacteroidia	o__Bacteroidales	f__Muribaculaceae	g__Duncaniella	s__Duncaniella sp910577345	yes	no	propionate
ntk_s_trem2	103_bin106		var_biomarker ~ sex	0.0015546	0.219003	0.00709857	0.994336	96.79	0.88	3337762	d__Bacteria	p__Bacteroidota	c__Bacteroidia	o__Bacteroidales	f__Muribaculaceae	g__Duncaniella	s__Duncaniella sp910577345	yes	no	propionate
ntk_s_trem2	103_bin106		var_biomarker ~ var_mb_by_sex	-0.019246	0.0477943	-0.402685	0.68718	96.79	0.88	3337762	d__Bacteria	p__Bacteroidota	c__Bacteroidia	o__Bacteroidales	f__Muribaculaceae	g__Duncaniella	s__Duncaniella sp910577345	yes	no	propionate
ntk_s_trem2	103_bin106		var_biomarker ~ mars_age	0.0161266	0.00470488	3.42763	0.00060887	96.79	0.88	3337762	d__Bacteria	p__Bacteroidota	c__Bacteroidia	o__Bacteroidales	f__Muribaculaceae	g__Duncaniella	s__Duncaniella sp910577345	yes	no	propionate
ntk_s_trem2	103_bin106		var_biomarker ~ apoe4	0.0150991	0.0604867	0.249626	0.802876	96.79	0.88	3337762	d__Bacteria	p__Bacteroidota	c__Bacteroidia	o__Bacteroidales	f__Muribaculaceae	g__Duncaniella	s__Duncaniella sp910577345	yes	no	propionate
ntk_s_trem2	103_bin106		var_biomarker ~ ntk_table	0.137008	0.062628	2.18765	0.0286949	96.79	0.88	3337762	d__Bacteria	p__Bacteroidota	c__Bacteroidia	o__Bacteroidales	f__Muribaculaceae	g__Duncaniella	s__Duncaniella sp910577345	yes	no	propionate
ntk_s_trem2	103_bin106		var_biomarker ~ bristol_type_1_7	0.0123758	0.025564	0.484111	0.628307	96.79	0.88	3337762	d__Bacteria	p__Bacteroidota	c__Bacteroidia	o__Bacteroidales	f__Muribaculaceae	g__Duncaniella	s__Duncaniella sp910577345	yes	no	propionate
ntk_s_trem2	103_bin13		var_biomarker ~ var_mb	0.0104183	0.0155196	0.6713	0.502029	96.5	1.17	2925775	d__Bacteria	p__Bacillota_A	c__Clostridia	o__Christensenellales	f__CAG-74	g__UBA11524	s__UBA11524 sp000437595	no	no	none
ntk_s_trem2	103_bin13		var_biomarker ~ sex	0.00970317	0.105295	0.0921518	0.926577	96.5	1.17	2925775	d__Bacteria	p__Bacillota_A	c__Clostridia	o__Christensenellales	f__CAG-74	g__UBA11524	s__UBA11524 sp000437595	no	no	none
ntk_s_trem2	103_bin13		var_biomarker ~ var_mb_by_sex	-0.0178257	0.0205684	-0.866654	0.386132	96.5	1.17	2925775	d__Bacteria	p__Bacillota_A	c__Clostridia	o__Christensenellales	f__CAG-74	g__UBA11524	s__UBA11524 sp000437595	no	no	none
ntk_s_trem2	103_bin13		var_biomarker ~ mars_age	0.0162995	0.00472515	3.44951	0.000561608	96.5	1.17	2925775	d__Bacteria	p__Bacillota_A	c__Clostridia	o__Christensenellales	f__CAG-74	g__UBA11524	s__UBA11524 sp000437595	no	no	none
ntk_s_trem2	103_bin13		var_biomarker ~ apoe4	0.0117227	0.0590037	0.198678	0.842515	96.5	1.17	2925775	d__Bacteria	p__Bacillota_A	c__Clostridia	o__Christensenellales	f__CAG-74	g__UBA11524	s__UBA11524 sp000437595	no	no	none
ntk_s_trem2	103_bin13		var_biomarker ~ ntk_table	0.138459	0.0663544	2.08666	0.0369192	96.5	1.17	2925775	d__Bacteria	p__Bacillota_A	c__Clostridia	o__Christensenellales	f__CAG-74	g__UBA11524	s__UBA11524 sp000437595	no	no	none
ntk_s_trem2	103_bin13		var_biomarker ~ bristol_type_1_7	0.02266	0.0258027	0.878202	0.379834	96.5	1.17	2925775	d__Bacteria	p__Bacillota_A	c__Clostridia	o__Christensenellales	f__CAG-74	g__UBA11524	s__UBA11524 sp000437595	no	no	none
ntk_s_trem2	103_bin19		var_biomarker ~ var_mb	-0.0424751	0.0363596	-1.1682	0.242728	93.65	0.06	2332641	d__Bacteria	p__Bacillota_A	c__Clostridia	o__Oscillospirales	f__Ruminococcaceae	g__Gemmiger	s__Gemmiger formicilis	no	no	none
ntk_s_trem2	103_bin19		var_biomarker ~ sex	0.142597	0.0953392	1.49568	0.134736	93.65	0.06	2332641	d__Bacteria	p__Bacillota_A	c__Clostridia	o__Oscillospirales	f__Ruminococcaceae	g__Gemmiger	s__Gemmiger formicilis	no	no	none
ntk_s_trem2	103_bin19		var_biomarker ~ var_mb_by_sex	-0.0697266	0.0569967	-1.22334	0.221199	93.65	0.06	2332641	d__Bacteria	p__Bacillota_A	c__Clostridia	o__Oscillospirales	f__Ruminococcaceae	g__Gemmiger	s__Gemmiger formicilis	no	no	none
ntk_s_trem2	103_bin19		var_biomarker ~ mars_age	0.0151643	0.00458055	3.31058	0.000931038	93.65	0.06	2332641	d__Bacteria	p__Bacillota_A	c__Clostridia	o__Oscillospirales	f__Ruminococcaceae	g__Gemmiger	s__Gemmiger formicilis	no	no	none
ntk_s_trem2	103_bin19		var_biomarker ~ apoe4	-0.00329271	0.0568148	-0.0579552	0.953784	93.65	0.06	2332641	d__Bacteria	p__Bacillota_A	c__Clostridia	o__Oscillospirales	f__Ruminococcaceae	g__Gemmiger	s__Gemmiger formicilis	no	no	none
ntk_s_trem2	103_bin19		var_biomarker ~ ntk_table	0.155903	0.0646678	2.41083	0.0159162	93.65	0.06	2332641	d__Bacteria	p__Bacillota_A	c__Clostridia	o__Oscillospirales	f__Ruminococcaceae	g__Gemmiger	s__Gemmiger formicilis	no	no	none
ntk_s_trem2	103_bin19		var_biomarker ~ bristol_type_1_7	0.021812	0.0247162	0.882497	0.377508	93.65	0.06	2332641	d__Bacteria	p__Bacillota_A	c__Clostridia	o__Oscillospirales	f__Ruminococcaceae	g__Gemmiger	s__Gemmiger formicilis	no	no	none
ntk_s_trem2	103_bin23		var_biomarker ~ var_mb	0.019232	0.0165663	1.16091	0.245679	91.24	0.11	1994123	d__Bacteria	p__Pseudomonadota	c__Gammaproteobacteria	o__Burkholderiales	f__Burkholderiaceae_A	g__Parasutterella	s__Parasutterella gallistercoris	no	no	none
ntk_s_trem2	103_bin23		var_biomarker ~ sex	0.08124	0.0610436	1.33085	0.183238	91.24	0.11	1994123	d__Bacteria	p__Pseudomonadota	c__Gammaproteobacteria	o__Burkholderiales	f__Burkholderiaceae_A	g__Parasutterella	s__Parasutterella gallistercoris	no	no	none
ntk_s_trem2	103_bin23		var_biomarker ~ var_mb_by_sex	-0.00878216	0.0243058	-0.361319	0.717861	91.24	0.11	1994123	d__Bacteria	p__Pseudomonadota	c__Gammaproteobacteria	o__Burkholderiales	f__Burkholderiaceae_A	g__Parasutterella	s__Parasutterella gallistercoris	no	no	none
ntk_s_trem2	103_bin23		var_biomarker ~ mars_age	0.0167256	0.00475877	3.5147	0.000440258	91.24	0.11	1994123	d__Bacteria	p__Pseudomonadota	c__Gammaproteobacteria	o__Burkholderiales	f__Burkholderiaceae_A	g__Parasutterella	s__Parasutterella gallistercoris	no	no	none
ntk_s_trem2	103_bin23		var_biomarker ~ apoe4	0.00551122	0.0609676	0.0903959	0.927973	91.24	0.11	1994123	d__Bacteria	p__Pseudomonadota	c__Gammaproteobacteria	o__Burkholderiales	f__Burkholderiaceae_A	g__Parasutterella	s__Parasutterella gallistercoris	no	no	none
ntk_s_trem2	103_bin23		var_biomarker ~ ntk_table	0.138188	0.062793	2.20069	0.0277576	91.24	0.11	1994123	d__Bacteria	p__Pseudomonadota	c__Gammaproteobacteria	o__Burkholderiales	f__Burkholderiaceae_A	g__Parasutterella	s__Parasutterella gallistercoris	no	no	none
ntk_s_trem2	103_bin23		var_biomarker ~ bristol_type_1_7	0.0140996	0.0255774	0.551254	0.581459	91.24	0.11	1994123	d__Bacteria	p__Pseudomonadota	c__Gammaproteobacteria	o__Burkholderiales	f__Burkholderiaceae_A	g__Parasutterella	s__Parasutterella gallistercoris	no	no	none
ntk_s_trem2	103_bin44		var_biomarker ~ var_mb	-0.043648	0.0338023	-1.29127	0.196609	97.5	0.19	4074409	d__Bacteria	p__Bacteroidota	c__Bacteroidia	o__Bacteroidales	f__Tannerellaceae	g__Parabacteroides	s__Parabacteroides johnsonii	yes	no	propionate
ntk_s_trem2	103_bin44		var_biomarker ~ sex	-0.0130569	0.109477	-0.119267	0.905064	97.5	0.19	4074409	d__Bacteria	p__Bacteroidota	c__Bacteroidia	o__Bacteroidales	f__Tannerellaceae	g__Parabacteroides	s__Parabacteroides johnsonii	yes	no	propionate
ntk_s_trem2	103_bin44		var_biomarker ~ var_mb_by_sex	0.0566232	0.0630952	0.897425	0.369492	97.5	0.19	4074409	d__Bacteria	p__Bacteroidota	c__Bacteroidia	o__Bacteroidales	f__Tannerellaceae	g__Parabacteroides	s__Parabacteroides johnsonii	yes	no	propionate
ntk_s_trem2	103_bin44		var_biomarker ~ mars_age	0.0167862	0.00497013	3.37741	0.000731727	97.5	0.19	4074409	d__Bacteria	p__Bacteroidota	c__Bacteroidia	o__Bacteroidales	f__Tannerellaceae	g__Parabacteroides	s__Parabacteroides johnsonii	yes	no	propionate
ntk_s_trem2	103_bin44		var_biomarker ~ apoe4	-0.00475082	0.0627333	-0.0757304	0.939634	97.5	0.19	4074409	d__Bacteria	p__Bacteroidota	c__Bacteroidia	o__Bacteroidales	f__Tannerellaceae	g__Parabacteroides	s__Parabacteroides johnsonii	yes	no	propionate
ntk_s_trem2	103_bin44		var_biomarker ~ ntk_table	0.129824	0.062322	2.08312	0.03724	97.5	0.19	4074409	d__Bacteria	p__Bacteroidota	c__Bacteroidia	o__Bacteroidales	f__Tannerellaceae	g__Parabacteroides	s__Parabacteroides johnsonii	yes	no	propionate
ntk_s_trem2	103_bin44		var_biomarker ~ bristol_type_1_7	0.0168847	0.0252298	0.669237	0.503344	97.5	0.19	4074409	d__Bacteria	p__Bacteroidota	c__Bacteroidia	o__Bacteroidales	f__Tannerellaceae	g__Parabacteroides	s__Parabacteroides johnsonii	yes	no	propionate
ntk_s_trem2	103_bin46		var_biomarker ~ var_mb	0.0232635	0.019519	1.19184	0.233324	93.29	0	1732084	d__Bacteria	p__Bacillota_A	c__Clostridia	o__Oscillospirales	f__Acutalibacteraceae	g__CAG-217	s__CAG-217 sp000436335	no	no	none
ntk_s_trem2	103_bin46		var_biomarker ~ sex	0.168266	0.231174	0.727877	0.466689	93.29	0	1732084	d__Bacteria	p__Bacillota_A	c__Clostridia	o__Oscillospirales	f__Acutalibacteraceae	g__CAG-217	s__CAG-217 sp000436335	no	no	none
ntk_s_trem2	103_bin46		var_biomarker ~ var_mb_by_sex	0.0196274	0.048428	0.40529	0.685264	93.29	0	1732084	d__Bacteria	p__Bacillota_A	c__Clostridia	o__Oscillospirales	f__Acutalibacteraceae	g__CAG-217	s__CAG-217 sp000436335	no	no	none
ntk_s_trem2	103_bin46		var_biomarker ~ mars_age	0.015763	0.0047414	3.32455	0.00088562	93.29	0	1732084	d__Bacteria	p__Bacillota_A	c__Clostridia	o__Oscillospirales	f__Acutalibacteraceae	g__CAG-217	s__CAG-217 sp000436335	no	no	none
ntk_s_trem2	103_bin46		var_biomarker ~ apoe4	0.0144709	0.0605422	0.239023	0.811088	93.29	0	1732084	d__Bacteria	p__Bacillota_A	c__Clostridia	o__Oscillospirales	f__Acutalibacteraceae	g__CAG-217	s__CAG-217 sp000436335	no	no	none
ntk_s_trem2	103_bin46		var_biomarker ~ ntk_table	0.132641	0.0612375	2.16601	0.0303102	93.29	0	1732084	d__Bacteria	p__Bacillota_A	c__Clostridia	o__Oscillospirales	f__Acutalibacteraceae	g__CAG-217	s__CAG-217 sp000436335	no	no	none
ntk_s_trem2	103_bin46		var_biomarker ~ bristol_type_1_7	0.0230398	0.0255103	0.903158	0.366442	93.29	0	1732084	d__Bacteria	p__Bacillota_A	c__Clostridia	o__Oscillospirales	f__Acutalibacteraceae	g__CAG-217	s__CAG-217 sp000436335	no	no	none
ntk_s_trem2	104_bin30		var_biomarker ~ var_mb	0.0502881	0.101696	0.494493	0.620958	96.33	2.68	2790418	d__Bacteria	p__Bacillota_A	c__Clostridia	o__Christensenellales	f__CAG-74	g__Ventricola	s__	no	no	none
ntk_s_trem2	104_bin30		var_biomarker ~ sex	0.144588	0.0985621	1.46697	0.142384	96.33	2.68	2790418	d__Bacteria	p__Bacillota_A	c__Clostridia	o__Christensenellales	f__CAG-74	g__Ventricola	s__	no	no	none
ntk_s_trem2	104_bin30		var_biomarker ~ var_mb_by_sex	-0.139069	0.138339	-1.00527	0.314765	96.33	2.68	2790418	d__Bacteria	p__Bacillota_A	c__Clostridia	o__Christensenellales	f__CAG-74	g__Ventricola	s__	no	no	none
ntk_s_trem2	104_bin30		var_biomarker ~ mars_age	0.0156101	0.00463731	3.3662	0.000762123	96.33	2.68	2790418	d__Bacteria	p__Bacillota_A	c__Clostridia	o__Christensenellales	f__CAG-74	g__Ventricola	s__	no	no	none
ntk_s_trem2	104_bin30		var_biomarker ~ apoe4	0.0175991	0.059338	0.296591	0.766779	96.33	2.68	2790418	d__Bacteria	p__Bacillota_A	c__Clostridia	o__Christensenellales	f__CAG-74	g__Ventricola	s__	no	no	none
ntk_s_trem2	104_bin30		var_biomarker ~ ntk_table	0.121356	0.0618375	1.9625	0.049704	96.33	2.68	2790418	d__Bacteria	p__Bacillota_A	c__Clostridia	o__Christensenellales	f__CAG-74	g__Ventricola	s__	no	no	none
ntk_s_trem2	104_bin30		var_biomarker ~ bristol_type_1_7	0.0223003	0.0258054	0.864171	0.387494	96.33	2.68	2790418	d__Bacteria	p__Bacillota_A	c__Clostridia	o__Christensenellales	f__CAG-74	g__Ventricola	s__	no	no	none
ntk_s_trem2	104_bin31		var_biomarker ~ var_mb	0.00816676	0.023052	0.354275	0.723133	98.44	0.08	5966314	d__Bacteria	p__Bacteroidota	c__Bacteroidia	o__Bacteroidales	f__Bacteroidaceae	g__Bacteroides	s__Bacteroides thetaiotaomicron	yes	no	propionate
ntk_s_trem2	104_bin31		var_biomarker ~ sex	0.0998941	0.0988773	1.01028	0.31236	98.44	0.08	5966314	d__Bacteria	p__Bacteroidota	c__Bacteroidia	o__Bacteroidales	f__Bacteroidaceae	g__Bacteroides	s__Bacteroides thetaiotaomicron	yes	no	propionate
ntk_s_trem2	104_bin31		var_biomarker ~ var_mb_by_sex	-0.0118473	0.0330513	-0.358451	0.720006	98.44	0.08	5966314	d__Bacteria	p__Bacteroidota	c__Bacteroidia	o__Bacteroidales	f__Bacteroidaceae	g__Bacteroides	s__Bacteroides thetaiotaomicron	yes	no	propionate
ntk_s_trem2	104_bin31		var_biomarker ~ mars_age	0.015929	0.00474404	3.35769	0.000785972	98.44	0.08	5966314	d__Bacteria	p__Bacteroidota	c__Bacteroidia	o__Bacteroidales	f__Bacteroidaceae	g__Bacteroides	s__Bacteroides thetaiotaomicron	yes	no	propionate
ntk_s_trem2	104_bin31		var_biomarker ~ apoe4	0.00694184	0.0607115	0.114341	0.908967	98.44	0.08	5966314	d__Bacteria	p__Bacteroidota	c__Bacteroidia	o__Bacteroidales	f__Bacteroidaceae	g__Bacteroides	s__Bacteroides thetaiotaomicron	yes	no	propionate
ntk_s_trem2	104_bin31		var_biomarker ~ ntk_table	0.128165	0.0630546	2.0326	0.0420927	98.44	0.08	5966314	d__Bacteria	p__Bacteroidota	c__Bacteroidia	o__Bacteroidales	f__Bacteroidaceae	g__Bacteroides	s__Bacteroides thetaiotaomicron	yes	no	propionate
ntk_s_trem2	104_bin31		var_biomarker ~ bristol_type_1_7	0.0190398	0.026586	0.716158	0.473894	98.44	0.08	5966314	d__Bacteria	p__Bacteroidota	c__Bacteroidia	o__Bacteroidales	f__Bacteroidaceae	g__Bacteroides	s__Bacteroides thetaiotaomicron	yes	no	propionate
ntk_s_trem2	104_bin38		var_biomarker ~ var_mb	-0.0264233	0.0167129	-1.58101	0.113876	99.45	0.15	1709870	d__Bacteria	p__Bacillota	c__Bacilli	o__Lactobacillales	f__Streptococcaceae	g__Streptococcus	s__Streptococcus thermophilus	no	no	none
ntk_s_trem2	104_bin38		var_biomarker ~ sex	0.109295	0.0730613	1.49594	0.134669	99.45	0.15	1709870	d__Bacteria	p__Bacillota	c__Bacilli	o__Lactobacillales	f__Streptococcaceae	g__Streptococcus	s__Streptococcus thermophilus	no	no	none
ntk_s_trem2	104_bin38		var_biomarker ~ var_mb_by_sex	-0.0275151	0.026735	-1.02918	0.303396	99.45	0.15	1709870	d__Bacteria	p__Bacillota	c__Bacilli	o__Lactobacillales	f__Streptococcaceae	g__Streptococcus	s__Streptococcus thermophilus	no	no	none
ntk_s_trem2	104_bin38		var_biomarker ~ mars_age	0.0157999	0.00458366	3.447	0.000566855	99.45	0.15	1709870	d__Bacteria	p__Bacillota	c__Bacilli	o__Lactobacillales	f__Streptococcaceae	g__Streptococcus	s__Streptococcus thermophilus	no	no	none
ntk_s_trem2	104_bin38		var_biomarker ~ apoe4	0.0315021	0.0587279	0.536408	0.591677	99.45	0.15	1709870	d__Bacteria	p__Bacillota	c__Bacilli	o__Lactobacillales	f__Streptococcaceae	g__Streptococcus	s__Streptococcus thermophilus	no	no	none
ntk_s_trem2	104_bin38		var_biomarker ~ ntk_table	0.125685	0.0603439	2.08281	0.0372686	99.45	0.15	1709870	d__Bacteria	p__Bacillota	c__Bacilli	o__Lactobacillales	f__Streptococcaceae	g__Streptococcus	s__Streptococcus thermophilus	no	no	none
ntk_s_trem2	104_bin38		var_biomarker ~ bristol_type_1_7	0.0234561	0.0233646	1.00391	0.315421	99.45	0.15	1709870	d__Bacteria	p__Bacillota	c__Bacilli	o__Lactobacillales	f__Streptococcaceae	g__Streptococcus	s__Streptococcus thermophilus	no	no	none
ntk_s_trem2	104_bin52		var_biomarker ~ var_mb	-0.0171959	0.0156689	-1.09745	0.272444	97.95	0	2545177	d__Bacteria	p__Bacillota_A	c__Clostridia	o__Oscillospirales	f__Ruminococcaceae	g__Ruminococcus_D	s__Ruminococcus_D bicirculans	no	no	none
ntk_s_trem2	104_bin52		var_biomarker ~ sex	0.0844277	0.0607517	1.38972	0.164615	97.95	0	2545177	d__Bacteria	p__Bacillota_A	c__Clostridia	o__Oscillospirales	f__Ruminococcaceae	g__Ruminococcus_D	s__Ruminococcus_D bicirculans	no	no	none
ntk_s_trem2	104_bin52		var_biomarker ~ var_mb_by_sex	0.034746	0.0254955	1.36283	0.172937	97.95	0	2545177	d__Bacteria	p__Bacillota_A	c__Clostridia	o__Oscillospirales	f__Ruminococcaceae	g__Ruminococcus_D	s__Ruminococcus_D bicirculans	no	no	none
ntk_s_trem2	104_bin52		var_biomarker ~ mars_age	0.0157849	0.00475827	3.31735	0.000908742	97.95	0	2545177	d__Bacteria	p__Bacillota_A	c__Clostridia	o__Oscillospirales	f__Ruminococcaceae	g__Ruminococcus_D	s__Ruminococcus_D bicirculans	no	no	none
ntk_s_trem2	104_bin52		var_biomarker ~ apoe4	0.00905235	0.0603919	0.149894	0.880849	97.95	0	2545177	d__Bacteria	p__Bacillota_A	c__Clostridia	o__Oscillospirales	f__Ruminococcaceae	g__Ruminococcus_D	s__Ruminococcus_D bicirculans	no	no	none
ntk_s_trem2	104_bin52		var_biomarker ~ ntk_table	0.124942	0.064128	1.94832	0.0513765	97.95	0	2545177	d__Bacteria	p__Bacillota_A	c__Clostridia	o__Oscillospirales	f__Ruminococcaceae	g__Ruminococcus_D	s__Ruminococcus_D bicirculans	no	no	none
ntk_s_trem2	104_bin52		var_biomarker ~ bristol_type_1_7	0.0191965	0.0255963	0.74997	0.453272	97.95	0	2545177	d__Bacteria	p__Bacillota_A	c__Clostridia	o__Oscillospirales	f__Ruminococcaceae	g__Ruminococcus_D	s__Ruminococcus_D bicirculans	no	no	none
ntk_s_trem2	104_bin78		var_biomarker ~ var_mb	0.0356594	0.0353777	1.00796	0.313472	98.49	0	2732368	d__Bacteria	p__Bacillota_A	c__Clostridia	o__Lachnospirales	f__Lachnospiraceae	g__Lachnospira	s__Lachnospira eligens_A	no	no	none
ntk_s_trem2	104_bin78		var_biomarker ~ sex	0.114072	0.148937	0.765907	0.443732	98.49	0	2732368	d__Bacteria	p__Bacillota_A	c__Clostridia	o__Lachnospirales	f__Lachnospiraceae	g__Lachnospira	s__Lachnospira eligens_A	no	no	none
ntk_s_trem2	104_bin78		var_biomarker ~ var_mb_by_sex	-0.024292	0.0709202	-0.342526	0.731955	98.49	0	2732368	d__Bacteria	p__Bacillota_A	c__Clostridia	o__Lachnospirales	f__Lachnospiraceae	g__Lachnospira	s__Lachnospira eligens_A	no	no	none
ntk_s_trem2	104_bin78		var_biomarker ~ mars_age	0.0155341	0.00475747	3.2652	0.00109389	98.49	0	2732368	d__Bacteria	p__Bacillota_A	c__Clostridia	o__Lachnospirales	f__Lachnospiraceae	g__Lachnospira	s__Lachnospira eligens_A	no	no	none
ntk_s_trem2	104_bin78		var_biomarker ~ apoe4	0.00309912	0.0613928	0.0504802	0.95974	98.49	0	2732368	d__Bacteria	p__Bacillota_A	c__Clostridia	o__Lachnospirales	f__Lachnospiraceae	g__Lachnospira	s__Lachnospira eligens_A	no	no	none
ntk_s_trem2	104_bin78		var_biomarker ~ ntk_table	0.119689	0.0680557	1.75869	0.0786303	98.49	0	2732368	d__Bacteria	p__Bacillota_A	c__Clostridia	o__Lachnospirales	f__Lachnospiraceae	g__Lachnospira	s__Lachnospira eligens_A	no	no	none
ntk_s_trem2	104_bin78		var_biomarker ~ bristol_type_1_7	0.01284	0.0254831	0.503865	0.614356	98.49	0	2732368	d__Bacteria	p__Bacillota_A	c__Clostridia	o__Lachnospirales	f__Lachnospiraceae	g__Lachnospira	s__Lachnospira eligens_A	no	no	none
ntk_s_trem2	104_bin9		var_biomarker ~ var_mb	0.0166408	0.0326714	0.509337	0.610516	95.97	0.67	2731459	d__Bacteria	p__Bacillota_A	c__Clostridia	o__Oscillospirales	f__Oscillospiraceae	g__Intestinimonas	s__Intestinimonas butyriciproducens	yes	no	propionate
ntk_s_trem2	104_bin9		var_biomarker ~ sex	0.131849	0.0928462	1.42008	0.155585	95.97	0.67	2731459	d__Bacteria	p__Bacillota_A	c__Clostridia	o__Oscillospirales	f__Oscillospiraceae	g__Intestinimonas	s__Intestinimonas butyriciproducens	yes	no	propionate
ntk_s_trem2	104_bin9		var_biomarker ~ var_mb_by_sex	-0.0627315	0.0624428	-1.00462	0.315079	95.97	0.67	2731459	d__Bacteria	p__Bacillota_A	c__Clostridia	o__Oscillospirales	f__Oscillospiraceae	g__Intestinimonas	s__Intestinimonas butyriciproducens	yes	no	propionate
ntk_s_trem2	104_bin9		var_biomarker ~ mars_age	0.0164849	0.00502996	3.27735	0.00104788	95.97	0.67	2731459	d__Bacteria	p__Bacillota_A	c__Clostridia	o__Oscillospirales	f__Oscillospiraceae	g__Intestinimonas	s__Intestinimonas butyriciproducens	yes	no	propionate
ntk_s_trem2	104_bin9		var_biomarker ~ apoe4	0.00235152	0.0608452	0.0386475	0.969171	95.97	0.67	2731459	d__Bacteria	p__Bacillota_A	c__Clostridia	o__Oscillospirales	f__Oscillospiraceae	g__Intestinimonas	s__Intestinimonas butyriciproducens	yes	no	propionate
ntk_s_trem2	104_bin9		var_biomarker ~ ntk_table	0.119574	0.0623654	1.91731	0.0551989	95.97	0.67	2731459	d__Bacteria	p__Bacillota_A	c__Clostridia	o__Oscillospirales	f__Oscillospiraceae	g__Intestinimonas	s__Intestinimonas butyriciproducens	yes	no	propionate
ntk_s_trem2	104_bin9		var_biomarker ~ bristol_type_1_7	0.0206245	0.0258967	0.796414	0.425791	95.97	0.67	2731459	d__Bacteria	p__Bacillota_A	c__Clostridia	o__Oscillospirales	f__Oscillospiraceae	g__Intestinimonas	s__Intestinimonas butyriciproducens	yes	no	propionate
ntk_s_trem2	107_bin29		var_biomarker ~ var_mb	-0.0235761	0.0303813	-0.776007	0.437745	94.5	0.72	2042020	d__Bacteria	p__Bacillota_A	c__Clostridia	o__Lachnospirales	f__Lachnospiraceae	g__Agathobacter	s__Agathobacter rectalis	no	no	none
ntk_s_trem2	107_bin29		var_biomarker ~ sex	0.251998	0.154163	1.63462	0.102129	94.5	0.72	2042020	d__Bacteria	p__Bacillota_A	c__Clostridia	o__Lachnospirales	f__Lachnospiraceae	g__Agathobacter	s__Agathobacter rectalis	no	no	none
ntk_s_trem2	107_bin29		var_biomarker ~ var_mb_by_sex	-0.0657545	0.0483624	-1.35962	0.173951	94.5	0.72	2042020	d__Bacteria	p__Bacillota_A	c__Clostridia	o__Lachnospirales	f__Lachnospiraceae	g__Agathobacter	s__Agathobacter rectalis	no	no	none
ntk_s_trem2	107_bin29		var_biomarker ~ mars_age	0.0157492	0.00464078	3.39365	0.000689686	94.5	0.72	2042020	d__Bacteria	p__Bacillota_A	c__Clostridia	o__Lachnospirales	f__Lachnospiraceae	g__Agathobacter	s__Agathobacter rectalis	no	no	none
ntk_s_trem2	107_bin29		var_biomarker ~ apoe4	0.022708	0.0581061	0.390803	0.695943	94.5	0.72	2042020	d__Bacteria	p__Bacillota_A	c__Clostridia	o__Lachnospirales	f__Lachnospiraceae	g__Agathobacter	s__Agathobacter rectalis	no	no	none
ntk_s_trem2	107_bin29		var_biomarker ~ ntk_table	0.140795	0.0609292	2.3108	0.020844	94.5	0.72	2042020	d__Bacteria	p__Bacillota_A	c__Clostridia	o__Lachnospirales	f__Lachnospiraceae	g__Agathobacter	s__Agathobacter rectalis	no	no	none
ntk_s_trem2	107_bin29		var_biomarker ~ bristol_type_1_7	0.0238284	0.0253717	0.939174	0.347642	94.5	0.72	2042020	d__Bacteria	p__Bacillota_A	c__Clostridia	o__Lachnospirales	f__Lachnospiraceae	g__Agathobacter	s__Agathobacter rectalis	no	no	none
ntk_s_trem2	107_bin61		var_biomarker ~ var_mb	-0.00149578	0.0228783	-0.06538	0.947871	100	1.61	2005818	d__Bacteria	p__Actinomycetota	c__Coriobacteriia	o__Coriobacteriales	f__Coriobacteriaceae	g__Collinsella	s__Collinsella aerofaciens_J	no	no	none
ntk_s_trem2	107_bin61		var_biomarker ~ sex	0.0846564	0.0719979	1.17582	0.239668	100	1.61	2005818	d__Bacteria	p__Actinomycetota	c__Coriobacteriia	o__Coriobacteriales	f__Coriobacteriaceae	g__Collinsella	s__Collinsella aerofaciens_J	no	no	none
ntk_s_trem2	107_bin61		var_biomarker ~ var_mb_by_sex	0.0160738	0.0337836	0.475786	0.634227	100	1.61	2005818	d__Bacteria	p__Actinomycetota	c__Coriobacteriia	o__Coriobacteriales	f__Coriobacteriaceae	g__Collinsella	s__Collinsella aerofaciens_J	no	no	none
ntk_s_trem2	107_bin61		var_biomarker ~ mars_age	0.0159817	0.00472111	3.38516	0.00071136	100	1.61	2005818	d__Bacteria	p__Actinomycetota	c__Coriobacteriia	o__Coriobacteriales	f__Coriobacteriaceae	g__Collinsella	s__Collinsella aerofaciens_J	no	no	none
ntk_s_trem2	107_bin61		var_biomarker ~ apoe4	0.00945042	0.0616992	0.153169	0.878265	100	1.61	2005818	d__Bacteria	p__Actinomycetota	c__Coriobacteriia	o__Coriobacteriales	f__Coriobacteriaceae	g__Collinsella	s__Collinsella aerofaciens_J	no	no	none
ntk_s_trem2	107_bin61		var_biomarker ~ ntk_table	0.12757	0.0629385	2.02689	0.0426732	100	1.61	2005818	d__Bacteria	p__Actinomycetota	c__Coriobacteriia	o__Coriobacteriales	f__Coriobacteriaceae	g__Collinsella	s__Collinsella aerofaciens_J	no	no	none
ntk_s_trem2	107_bin61		var_biomarker ~ bristol_type_1_7	0.0208396	0.0255541	0.815508	0.414781	100	1.61	2005818	d__Bacteria	p__Actinomycetota	c__Coriobacteriia	o__Coriobacteriales	f__Coriobacteriaceae	g__Collinsella	s__Collinsella aerofaciens_J	no	no	none
ntk_s_trem2	107_bin83		var_biomarker ~ var_mb	0.072667	0.061846	1.17497	0.240008	96.92	0	2406800	d__Bacteria	p__Bacillota_A	c__Clostridia	o__Oscillospirales	f__Ruminococcaceae	g__Faecalibacterium	s__Faecalibacterium prausnitzii	no	yes	butyrate
ntk_s_trem2	107_bin83		var_biomarker ~ sex	0.148033	0.241241	0.61363	0.53946	96.92	0	2406800	d__Bacteria	p__Bacillota_A	c__Clostridia	o__Oscillospirales	f__Ruminococcaceae	g__Faecalibacterium	s__Faecalibacterium prausnitzii	no	yes	butyrate
ntk_s_trem2	107_bin83		var_biomarker ~ var_mb_by_sex	-0.0381536	0.108641	-0.351188	0.725447	96.92	0	2406800	d__Bacteria	p__Bacillota_A	c__Clostridia	o__Oscillospirales	f__Ruminococcaceae	g__Faecalibacterium	s__Faecalibacterium prausnitzii	no	yes	butyrate
ntk_s_trem2	107_bin83		var_biomarker ~ mars_age	0.0162785	0.00456346	3.56713	0.000360914	96.92	0	2406800	d__Bacteria	p__Bacillota_A	c__Clostridia	o__Oscillospirales	f__Ruminococcaceae	g__Faecalibacterium	s__Faecalibacterium prausnitzii	no	yes	butyrate
ntk_s_trem2	107_bin83		var_biomarker ~ apoe4	0.00253663	0.0590456	0.0429605	0.965733	96.92	0	2406800	d__Bacteria	p__Bacillota_A	c__Clostridia	o__Oscillospirales	f__Ruminococcaceae	g__Faecalibacterium	s__Faecalibacterium prausnitzii	no	yes	butyrate
ntk_s_trem2	107_bin83		var_biomarker ~ ntk_table	0.135609	0.0628845	2.15648	0.0310464	96.92	0	2406800	d__Bacteria	p__Bacillota_A	c__Clostridia	o__Oscillospirales	f__Ruminococcaceae	g__Faecalibacterium	s__Faecalibacterium prausnitzii	no	yes	butyrate
ntk_s_trem2	107_bin83		var_biomarker ~ bristol_type_1_7	0.0120132	0.0256223	0.468857	0.639172	96.92	0	2406800	d__Bacteria	p__Bacillota_A	c__Clostridia	o__Oscillospirales	f__Ruminococcaceae	g__Faecalibacterium	s__Faecalibacterium prausnitzii	no	yes	butyrate
ntk_s_trem2	109_bin5		var_biomarker ~ var_mb	-0.0381078	0.0317965	-1.19849	0.230726	99.52	0	2393224	d__Bacteria	p__Bacillota_A	c__Clostridia	o__Lachnospirales	f__Lachnospiraceae	g__Agathobacter	s__Agathobacter rectalis	no	yes	butyrate
ntk_s_trem2	109_bin5		var_biomarker ~ sex	0.16336	0.105362	1.55046	0.121031	99.52	0	2393224	d__Bacteria	p__Bacillota_A	c__Clostridia	o__Lachnospirales	f__Lachnospiraceae	g__Agathobacter	s__Agathobacter rectalis	no	yes	butyrate
ntk_s_trem2	109_bin5		var_biomarker ~ var_mb_by_sex	-0.0437042	0.0407074	-1.07362	0.282994	99.52	0	2393224	d__Bacteria	p__Bacillota_A	c__Clostridia	o__Lachnospirales	f__Lachnospiraceae	g__Agathobacter	s__Agathobacter rectalis	no	yes	butyrate
ntk_s_trem2	109_bin5		var_biomarker ~ mars_age	0.0153647	0.00454357	3.38163	0.000720574	99.52	0	2393224	d__Bacteria	p__Bacillota_A	c__Clostridia	o__Lachnospirales	f__Lachnospiraceae	g__Agathobacter	s__Agathobacter rectalis	no	yes	butyrate
ntk_s_trem2	109_bin5		var_biomarker ~ apoe4	0.0396235	0.0602224	0.657952	0.510569	99.52	0	2393224	d__Bacteria	p__Bacillota_A	c__Clostridia	o__Lachnospirales	f__Lachnospiraceae	g__Agathobacter	s__Agathobacter rectalis	no	yes	butyrate
ntk_s_trem2	109_bin5		var_biomarker ~ ntk_table	0.143179	0.0619512	2.31115	0.0208245	99.52	0	2393224	d__Bacteria	p__Bacillota_A	c__Clostridia	o__Lachnospirales	f__Lachnospiraceae	g__Agathobacter	s__Agathobacter rectalis	no	yes	butyrate
ntk_s_trem2	109_bin5		var_biomarker ~ bristol_type_1_7	0.0300478	0.0261663	1.14834	0.250828	99.52	0	2393224	d__Bacteria	p__Bacillota_A	c__Clostridia	o__Lachnospirales	f__Lachnospiraceae	g__Agathobacter	s__Agathobacter rectalis	no	yes	butyrate
ntk_s_trem2	109_bin85		var_biomarker ~ var_mb	0.0117868	0.0236433	0.498527	0.618112	97.9	1.17	2767746	d__Bacteria	p__Bacillota_A	c__Clostridia	o__Christensenellales	f__CAG-74	g__UBA11524	s__UBA11524 sp000437595	no	no	none
ntk_s_trem2	109_bin85		var_biomarker ~ sex	0.0760574	0.0908748	0.836947	0.402622	97.9	1.17	2767746	d__Bacteria	p__Bacillota_A	c__Clostridia	o__Christensenellales	f__CAG-74	g__UBA11524	s__UBA11524 sp000437595	no	no	none
ntk_s_trem2	109_bin85		var_biomarker ~ var_mb_by_sex	0.000505934	0.0323777	0.015626	0.987533	97.9	1.17	2767746	d__Bacteria	p__Bacillota_A	c__Clostridia	o__Christensenellales	f__CAG-74	g__UBA11524	s__UBA11524 sp000437595	no	no	none
ntk_s_trem2	109_bin85		var_biomarker ~ mars_age	0.0159108	0.00465138	3.42067	0.000624675	97.9	1.17	2767746	d__Bacteria	p__Bacillota_A	c__Clostridia	o__Christensenellales	f__CAG-74	g__UBA11524	s__UBA11524 sp000437595	no	no	none
ntk_s_trem2	109_bin85		var_biomarker ~ apoe4	0.0111732	0.0590115	0.18934	0.849827	97.9	1.17	2767746	d__Bacteria	p__Bacillota_A	c__Clostridia	o__Christensenellales	f__CAG-74	g__UBA11524	s__UBA11524 sp000437595	no	no	none
ntk_s_trem2	109_bin85		var_biomarker ~ ntk_table	0.133006	0.0637925	2.08498	0.0370713	97.9	1.17	2767746	d__Bacteria	p__Bacillota_A	c__Clostridia	o__Christensenellales	f__CAG-74	g__UBA11524	s__UBA11524 sp000437595	no	no	none
ntk_s_trem2	109_bin85		var_biomarker ~ bristol_type_1_7	0.0197156	0.0250068	0.78841	0.430457	97.9	1.17	2767746	d__Bacteria	p__Bacillota_A	c__Clostridia	o__Christensenellales	f__CAG-74	g__UBA11524	s__UBA11524 sp000437595	no	no	none
ntk_s_trem2	10_bin29		var_biomarker ~ var_mb	0.0118145	0.0183233	0.644784	0.519067	90.38	0.13	2621956	d__Bacteria	p__Bacteroidota	c__Bacteroidia	o__Bacteroidales	f__Muribaculaceae	g__Sodaliphilus	s__Sodaliphilus sp004557565	yes	no	propionate
ntk_s_trem2	10_bin29		var_biomarker ~ sex	0.0681314	0.126349	0.539233	0.589726	90.38	0.13	2621956	d__Bacteria	p__Bacteroidota	c__Bacteroidia	o__Bacteroidales	f__Muribaculaceae	g__Sodaliphilus	s__Sodaliphilus sp004557565	yes	no	propionate
ntk_s_trem2	10_bin29		var_biomarker ~ var_mb_by_sex	-0.00270104	0.0356061	-0.0758589	0.939531	90.38	0.13	2621956	d__Bacteria	p__Bacteroidota	c__Bacteroidia	o__Bacteroidales	f__Muribaculaceae	g__Sodaliphilus	s__Sodaliphilus sp004557565	yes	no	propionate
ntk_s_trem2	10_bin29		var_biomarker ~ mars_age	0.0163699	0.00494908	3.30767	0.000940751	90.38	0.13	2621956	d__Bacteria	p__Bacteroidota	c__Bacteroidia	o__Bacteroidales	f__Muribaculaceae	g__Sodaliphilus	s__Sodaliphilus sp004557565	yes	no	propionate
ntk_s_trem2	10_bin29		var_biomarker ~ apoe4	0.0113212	0.0604613	0.187247	0.851467	90.38	0.13	2621956	d__Bacteria	p__Bacteroidota	c__Bacteroidia	o__Bacteroidales	f__Muribaculaceae	g__Sodaliphilus	s__Sodaliphilus sp004557565	yes	no	propionate
ntk_s_trem2	10_bin29		var_biomarker ~ ntk_table	0.13564	0.0650569	2.08495	0.0370738	90.38	0.13	2621956	d__Bacteria	p__Bacteroidota	c__Bacteroidia	o__Bacteroidales	f__Muribaculaceae	g__Sodaliphilus	s__Sodaliphilus sp004557565	yes	no	propionate
ntk_s_trem2	10_bin29		var_biomarker ~ bristol_type_1_7	0.016482	0.0251775	0.654632	0.512705	90.38	0.13	2621956	d__Bacteria	p__Bacteroidota	c__Bacteroidia	o__Bacteroidales	f__Muribaculaceae	g__Sodaliphilus	s__Sodaliphilus sp004557565	yes	no	propionate
ntk_s_trem2	10_bin5		var_biomarker ~ var_mb	-0.0180196	0.020364	-0.884872	0.376225	92.83	0.71	1834468	d__Bacteria	p__Bacillota	c__Bacilli	o__Erysipelotrichales	f__Erysipelotrichaceae	g__Holdemanella	s__Holdemanella biformis	no	no	none
ntk_s_trem2	10_bin5		var_biomarker ~ sex	0.0558012	0.0633159	0.881314	0.378148	92.83	0.71	1834468	d__Bacteria	p__Bacillota	c__Bacilli	o__Erysipelotrichales	f__Erysipelotrichaceae	g__Holdemanella	s__Holdemanella biformis	no	no	none
ntk_s_trem2	10_bin5		var_biomarker ~ var_mb_by_sex	0.0272479	0.0367812	0.74081	0.458809	92.83	0.71	1834468	d__Bacteria	p__Bacillota	c__Bacilli	o__Erysipelotrichales	f__Erysipelotrichaceae	g__Holdemanella	s__Holdemanella biformis	no	no	none
ntk_s_trem2	10_bin5		var_biomarker ~ mars_age	0.0160642	0.00476975	3.36794	0.000757323	92.83	0.71	1834468	d__Bacteria	p__Bacillota	c__Bacilli	o__Erysipelotrichales	f__Erysipelotrichaceae	g__Holdemanella	s__Holdemanella biformis	no	no	none
ntk_s_trem2	10_bin5		var_biomarker ~ apoe4	0.00736587	0.0601237	0.122512	0.902494	92.83	0.71	1834468	d__Bacteria	p__Bacillota	c__Bacilli	o__Erysipelotrichales	f__Erysipelotrichaceae	g__Holdemanella	s__Holdemanella biformis	no	no	none
ntk_s_trem2	10_bin5		var_biomarker ~ ntk_table	0.130461	0.0651435	2.00266	0.0452134	92.83	0.71	1834468	d__Bacteria	p__Bacillota	c__Bacilli	o__Erysipelotrichales	f__Erysipelotrichaceae	g__Holdemanella	s__Holdemanella biformis	no	no	none
ntk_s_trem2	10_bin5		var_biomarker ~ bristol_type_1_7	0.0222234	0.0249528	0.890619	0.373133	92.83	0.71	1834468	d__Bacteria	p__Bacillota	c__Bacilli	o__Erysipelotrichales	f__Erysipelotrichaceae	g__Holdemanella	s__Holdemanella biformis	no	no	none
ntk_s_trem2	10_bin93		var_biomarker ~ var_mb	0.0272606	0.0137331	1.98502	0.0471419	95.54	0.18	2408844	d__Bacteria	p__Bacteroidota	c__Bacteroidia	o__Bacteroidales	f__Bacteroidaceae	g__Prevotella	s__Prevotella sp003447235	no	no	none
ntk_s_trem2	10_bin93		var_biomarker ~ sex	0.0806549	0.0799322	1.00904	0.312955	95.54	0.18	2408844	d__Bacteria	p__Bacteroidota	c__Bacteroidia	o__Bacteroidales	f__Bacteroidaceae	g__Prevotella	s__Prevotella sp003447235	no	no	none
ntk_s_trem2	10_bin93		var_biomarker ~ var_mb_by_sex	0.00754336	0.0240574	0.313557	0.753858	95.54	0.18	2408844	d__Bacteria	p__Bacteroidota	c__Bacteroidia	o__Bacteroidales	f__Bacteroidaceae	g__Prevotella	s__Prevotella sp003447235	no	no	none
ntk_s_trem2	10_bin93		var_biomarker ~ mars_age	0.0178084	0.00482956	3.68736	0.000226589	95.54	0.18	2408844	d__Bacteria	p__Bacteroidota	c__Bacteroidia	o__Bacteroidales	f__Bacteroidaceae	g__Prevotella	s__Prevotella sp003447235	no	no	none
ntk_s_trem2	10_bin93		var_biomarker ~ apoe4	0.0261278	0.0585547	0.446212	0.655444	95.54	0.18	2408844	d__Bacteria	p__Bacteroidota	c__Bacteroidia	o__Bacteroidales	f__Bacteroidaceae	g__Prevotella	s__Prevotella sp003447235	no	no	none
ntk_s_trem2	10_bin93		var_biomarker ~ ntk_table	0.142944	0.0620581	2.30339	0.0212569	95.54	0.18	2408844	d__Bacteria	p__Bacteroidota	c__Bacteroidia	o__Bacteroidales	f__Bacteroidaceae	g__Prevotella	s__Prevotella sp003447235	no	no	none
ntk_s_trem2	10_bin93		var_biomarker ~ bristol_type_1_7	0.00986234	0.0223589	0.441092	0.659147	95.54	0.18	2408844	d__Bacteria	p__Bacteroidota	c__Bacteroidia	o__Bacteroidales	f__Bacteroidaceae	g__Prevotella	s__Prevotella sp003447235	no	no	none
ntk_s_trem2	110_bin100		var_biomarker ~ var_mb	0.00699359	0.0277391	0.25212	0.800948	100	0	2388200	d__Bacteria	p__Bacillota_A	c__Clostridia	o__Lachnospirales	f__Lachnospiraceae	g__Butyrivibrio_A	s__Butyrivibrio_A sp000431815	no	no	none
ntk_s_trem2	110_bin100		var_biomarker ~ sex	0.0195104	0.0571076	0.341643	0.73262	100	0	2388200	d__Bacteria	p__Bacillota_A	c__Clostridia	o__Lachnospirales	f__Lachnospiraceae	g__Butyrivibrio_A	s__Butyrivibrio_A sp000431815	no	no	none
ntk_s_trem2	110_bin100		var_biomarker ~ var_mb_by_sex	-0.147479	0.0518965	-2.84179	0.00448614	100	0	2388200	d__Bacteria	p__Bacillota_A	c__Clostridia	o__Lachnospirales	f__Lachnospiraceae	g__Butyrivibrio_A	s__Butyrivibrio_A sp000431815	no	no	none
ntk_s_trem2	110_bin100		var_biomarker ~ mars_age	0.0171255	0.00481449	3.55708	0.000374999	100	0	2388200	d__Bacteria	p__Bacillota_A	c__Clostridia	o__Lachnospirales	f__Lachnospiraceae	g__Butyrivibrio_A	s__Butyrivibrio_A sp000431815	no	no	none
ntk_s_trem2	110_bin100		var_biomarker ~ apoe4	0.00207028	0.0598694	0.0345798	0.972415	100	0	2388200	d__Bacteria	p__Bacillota_A	c__Clostridia	o__Lachnospirales	f__Lachnospiraceae	g__Butyrivibrio_A	s__Butyrivibrio_A sp000431815	no	no	none
ntk_s_trem2	110_bin100		var_biomarker ~ ntk_table	0.125386	0.0616137	2.03504	0.041847	100	0	2388200	d__Bacteria	p__Bacillota_A	c__Clostridia	o__Lachnospirales	f__Lachnospiraceae	g__Butyrivibrio_A	s__Butyrivibrio_A sp000431815	no	no	none
ntk_s_trem2	110_bin100		var_biomarker ~ bristol_type_1_7	0.0258305	0.0249891	1.03367	0.30129	100	0	2388200	d__Bacteria	p__Bacillota_A	c__Clostridia	o__Lachnospirales	f__Lachnospiraceae	g__Butyrivibrio_A	s__Butyrivibrio_A sp000431815	no	no	none
ntk_s_trem2	110_bin17		var_biomarker ~ var_mb	-0.0328126	0.0282821	-1.16019	0.245972	97.22	0.89	1809734	d__Bacteria	p__Bacillota	c__Bacilli	o__Acholeplasmatales	f__Anaeroplasmataceae	g__Anaeroplasma	s__	no	no	none
ntk_s_trem2	110_bin17		var_biomarker ~ sex	0.206637	0.137511	1.50269	0.132918	97.22	0.89	1809734	d__Bacteria	p__Bacillota	c__Bacilli	o__Acholeplasmatales	f__Anaeroplasmataceae	g__Anaeroplasma	s__	no	no	none
ntk_s_trem2	110_bin17		var_biomarker ~ var_mb_by_sex	0.103418	0.0941953	1.09791	0.272242	97.22	0.89	1809734	d__Bacteria	p__Bacillota	c__Bacilli	o__Acholeplasmatales	f__Anaeroplasmataceae	g__Anaeroplasma	s__	no	no	none
ntk_s_trem2	110_bin17		var_biomarker ~ mars_age	0.0159195	0.00467195	3.40746	0.000655708	97.22	0.89	1809734	d__Bacteria	p__Bacillota	c__Bacilli	o__Acholeplasmatales	f__Anaeroplasmataceae	g__Anaeroplasma	s__	no	no	none
ntk_s_trem2	110_bin17		var_biomarker ~ apoe4	0.00772743	0.0594665	0.129946	0.896609	97.22	0.89	1809734	d__Bacteria	p__Bacillota	c__Bacilli	o__Acholeplasmatales	f__Anaeroplasmataceae	g__Anaeroplasma	s__	no	no	none
ntk_s_trem2	110_bin17		var_biomarker ~ ntk_table	0.131967	0.062613	2.10766	0.0350608	97.22	0.89	1809734	d__Bacteria	p__Bacillota	c__Bacilli	o__Acholeplasmatales	f__Anaeroplasmataceae	g__Anaeroplasma	s__	no	no	none
ntk_s_trem2	110_bin17		var_biomarker ~ bristol_type_1_7	0.0207524	0.0256759	0.808244	0.41895	97.22	0.89	1809734	d__Bacteria	p__Bacillota	c__Bacilli	o__Acholeplasmatales	f__Anaeroplasmataceae	g__Anaeroplasma	s__	no	no	none
ntk_s_trem2	110_bin30		var_biomarker ~ var_mb	-0.0507913	0.0378484	-1.34197	0.179606	92.04	0	2966976	d__Bacteria	p__Bacillota_A	c__Clostridia	o__Lachnospirales	f__Lachnospiraceae	g__Hominisplanchenecus	s__	no	no	none
ntk_s_trem2	110_bin30		var_biomarker ~ sex	-0.0724908	0.153295	-0.472884	0.636296	92.04	0	2966976	d__Bacteria	p__Bacillota_A	c__Clostridia	o__Lachnospirales	f__Lachnospiraceae	g__Hominisplanchenecus	s__	no	no	none
ntk_s_trem2	110_bin30		var_biomarker ~ var_mb_by_sex	0.0901738	0.0865929	1.04135	0.297712	92.04	0	2966976	d__Bacteria	p__Bacillota_A	c__Clostridia	o__Lachnospirales	f__Lachnospiraceae	g__Hominisplanchenecus	s__	no	no	none
ntk_s_trem2	110_bin30		var_biomarker ~ mars_age	0.0159986	0.00468196	3.41707	0.000632994	92.04	0	2966976	d__Bacteria	p__Bacillota_A	c__Clostridia	o__Lachnospirales	f__Lachnospiraceae	g__Hominisplanchenecus	s__	no	no	none
ntk_s_trem2	110_bin30		var_biomarker ~ apoe4	-0.00515368	0.0595413	-0.0865563	0.931024	92.04	0	2966976	d__Bacteria	p__Bacillota_A	c__Clostridia	o__Lachnospirales	f__Lachnospiraceae	g__Hominisplanchenecus	s__	no	no	none
ntk_s_trem2	110_bin30		var_biomarker ~ ntk_table	0.146279	0.0629121	2.32513	0.0200648	92.04	0	2966976	d__Bacteria	p__Bacillota_A	c__Clostridia	o__Lachnospirales	f__Lachnospiraceae	g__Hominisplanchenecus	s__	no	no	none
ntk_s_trem2	110_bin30		var_biomarker ~ bristol_type_1_7	0.0162698	0.0245959	0.661485	0.508301	92.04	0	2966976	d__Bacteria	p__Bacillota_A	c__Clostridia	o__Lachnospirales	f__Lachnospiraceae	g__Hominisplanchenecus	s__	no	no	none
ntk_s_trem2	110_bin38		var_biomarker ~ var_mb	-0.00158904	0.0242213	-0.0656052	0.947692	96.13	0	3236837	d__Bacteria	p__Bacteroidota	c__Bacteroidia	o__Bacteroidales	f__Rikenellaceae	g__Alistipes	s__Alistipes sp900541585	yes	no	propionate
ntk_s_trem2	110_bin38		var_biomarker ~ sex	0.0818717	0.0631858	1.29573	0.195069	96.13	0	3236837	d__Bacteria	p__Bacteroidota	c__Bacteroidia	o__Bacteroidales	f__Rikenellaceae	g__Alistipes	s__Alistipes sp900541585	yes	no	propionate
ntk_s_trem2	110_bin38		var_biomarker ~ var_mb_by_sex	0.0221002	0.0436174	0.506683	0.612378	96.13	0	3236837	d__Bacteria	p__Bacteroidota	c__Bacteroidia	o__Bacteroidales	f__Rikenellaceae	g__Alistipes	s__Alistipes sp900541585	yes	no	propionate
ntk_s_trem2	110_bin38		var_biomarker ~ mars_age	0.0156825	0.00487096	3.21958	0.00128378	96.13	0	3236837	d__Bacteria	p__Bacteroidota	c__Bacteroidia	o__Bacteroidales	f__Rikenellaceae	g__Alistipes	s__Alistipes sp900541585	yes	no	propionate
ntk_s_trem2	110_bin38		var_biomarker ~ apoe4	0.00870627	0.0590838	0.147355	0.882852	96.13	0	3236837	d__Bacteria	p__Bacteroidota	c__Bacteroidia	o__Bacteroidales	f__Rikenellaceae	g__Alistipes	s__Alistipes sp900541585	yes	no	propionate
ntk_s_trem2	110_bin38		var_biomarker ~ ntk_table	0.134405	0.0633318	2.12224	0.0338175	96.13	0	3236837	d__Bacteria	p__Bacteroidota	c__Bacteroidia	o__Bacteroidales	f__Rikenellaceae	g__Alistipes	s__Alistipes sp900541585	yes	no	propionate
ntk_s_trem2	110_bin38		var_biomarker ~ bristol_type_1_7	0.0220079	0.0247377	0.88965	0.373654	96.13	0	3236837	d__Bacteria	p__Bacteroidota	c__Bacteroidia	o__Bacteroidales	f__Rikenellaceae	g__Alistipes	s__Alistipes sp900541585	yes	no	propionate
ntk_s_trem2	110_bin60		var_biomarker ~ var_mb	0.0203606	0.0146971	1.38535	0.165946	97.33	0.11	1623094	d__Bacteria	p__Bacillota	c__Bacilli	o__ML615J-28	f__CAG-313	g__CAG-313	s__CAG-313 sp003539625	no	no	none
ntk_s_trem2	110_bin60		var_biomarker ~ sex	0.0669889	0.0779084	0.859842	0.389876	97.33	0.11	1623094	d__Bacteria	p__Bacillota	c__Bacilli	o__ML615J-28	f__CAG-313	g__CAG-313	s__CAG-313 sp003539625	no	no	none
ntk_s_trem2	110_bin60		var_biomarker ~ var_mb_by_sex	-0.0128224	0.0236065	-0.543172	0.587011	97.33	0.11	1623094	d__Bacteria	p__Bacillota	c__Bacilli	o__ML615J-28	f__CAG-313	g__CAG-313	s__CAG-313 sp003539625	no	no	none
ntk_s_trem2	110_bin60		var_biomarker ~ mars_age	0.0153748	0.00479858	3.20403	0.00135517	97.33	0.11	1623094	d__Bacteria	p__Bacillota	c__Bacilli	o__ML615J-28	f__CAG-313	g__CAG-313	s__CAG-313 sp003539625	no	no	none
ntk_s_trem2	110_bin60		var_biomarker ~ apoe4	0.0171504	0.0604051	0.283923	0.77647	97.33	0.11	1623094	d__Bacteria	p__Bacillota	c__Bacilli	o__ML615J-28	f__CAG-313	g__CAG-313	s__CAG-313 sp003539625	no	no	none
ntk_s_trem2	110_bin60		var_biomarker ~ ntk_table	0.125759	0.061767	2.03602	0.0417483	97.33	0.11	1623094	d__Bacteria	p__Bacillota	c__Bacilli	o__ML615J-28	f__CAG-313	g__CAG-313	s__CAG-313 sp003539625	no	no	none
ntk_s_trem2	110_bin60		var_biomarker ~ bristol_type_1_7	0.0267363	0.0259107	1.03186	0.302137	97.33	0.11	1623094	d__Bacteria	p__Bacillota	c__Bacilli	o__ML615J-28	f__CAG-313	g__CAG-313	s__CAG-313 sp003539625	no	no	none
ntk_s_trem2	110_bin64		var_biomarker ~ var_mb	0.0137281	0.0219604	0.625132	0.531884	97.09	0.67	2666580	d__Bacteria	p__Bacillota_A	c__Clostridia	o__Oscillospirales	f__Oscillospiraceae	g__Faecousia	s__Faecousia sp000435995	no	no	none
ntk_s_trem2	110_bin64		var_biomarker ~ sex	0.0666956	0.0748318	0.891272	0.372783	97.09	0.67	2666580	d__Bacteria	p__Bacillota_A	c__Clostridia	o__Oscillospirales	f__Oscillospiraceae	g__Faecousia	s__Faecousia sp000435995	no	no	none
ntk_s_trem2	110_bin64		var_biomarker ~ var_mb_by_sex	0.0100257	0.0307639	0.325891	0.744507	97.09	0.67	2666580	d__Bacteria	p__Bacillota_A	c__Clostridia	o__Oscillospirales	f__Oscillospiraceae	g__Faecousia	s__Faecousia sp000435995	no	no	none
ntk_s_trem2	110_bin64		var_biomarker ~ mars_age	0.0151161	0.00470165	3.21507	0.00130412	97.09	0.67	2666580	d__Bacteria	p__Bacillota_A	c__Clostridia	o__Oscillospirales	f__Oscillospiraceae	g__Faecousia	s__Faecousia sp000435995	no	no	none
ntk_s_trem2	110_bin64		var_biomarker ~ apoe4	0.0132949	0.0614359	0.216403	0.828673	97.09	0.67	2666580	d__Bacteria	p__Bacillota_A	c__Clostridia	o__Oscillospirales	f__Oscillospiraceae	g__Faecousia	s__Faecousia sp000435995	no	no	none
ntk_s_trem2	110_bin64		var_biomarker ~ ntk_table	0.133228	0.0629118	2.11769	0.0342013	97.09	0.67	2666580	d__Bacteria	p__Bacillota_A	c__Clostridia	o__Oscillospirales	f__Oscillospiraceae	g__Faecousia	s__Faecousia sp000435995	no	no	none
ntk_s_trem2	110_bin64		var_biomarker ~ bristol_type_1_7	0.0237551	0.026254	0.904818	0.365562	97.09	0.67	2666580	d__Bacteria	p__Bacillota_A	c__Clostridia	o__Oscillospirales	f__Oscillospiraceae	g__Faecousia	s__Faecousia sp000435995	no	no	none
ntk_s_trem2	110_bin73		var_biomarker ~ var_mb	0.00469972	0.0459014	0.102387	0.918449	96.15	0.7	3064035	d__Bacteria	p__Bacillota_A	c__Clostridia	o__Christensenellales	f__CAG-74	g__	s__	no	no	none
ntk_s_trem2	110_bin73		var_biomarker ~ sex	0.0986897	0.0653812	1.50945	0.131184	96.15	0.7	3064035	d__Bacteria	p__Bacillota_A	c__Clostridia	o__Christensenellales	f__CAG-74	g__	s__	no	no	none
ntk_s_trem2	110_bin73		var_biomarker ~ var_mb_by_sex	0.0690784	0.0698094	0.989529	0.322405	96.15	0.7	3064035	d__Bacteria	p__Bacillota_A	c__Clostridia	o__Christensenellales	f__CAG-74	g__	s__	no	no	none
ntk_s_trem2	110_bin73		var_biomarker ~ mars_age	0.0146786	0.00477069	3.07683	0.00209217	96.15	0.7	3064035	d__Bacteria	p__Bacillota_A	c__Clostridia	o__Christensenellales	f__CAG-74	g__	s__	no	no	none
ntk_s_trem2	110_bin73		var_biomarker ~ apoe4	0.00512429	0.0585623	0.0875015	0.930273	96.15	0.7	3064035	d__Bacteria	p__Bacillota_A	c__Clostridia	o__Christensenellales	f__CAG-74	g__	s__	no	no	none
ntk_s_trem2	110_bin73		var_biomarker ~ ntk_table	0.13319	0.0624877	2.13146	0.0330511	96.15	0.7	3064035	d__Bacteria	p__Bacillota_A	c__Clostridia	o__Christensenellales	f__CAG-74	g__	s__	no	no	none
ntk_s_trem2	110_bin73		var_biomarker ~ bristol_type_1_7	0.0254152	0.0270921	0.938103	0.348191	96.15	0.7	3064035	d__Bacteria	p__Bacillota_A	c__Clostridia	o__Christensenellales	f__CAG-74	g__	s__	no	no	none
ntk_s_trem2	111_bin26		var_biomarker ~ var_mb	0.0182262	0.0237865	0.766243	0.443532	91.29	1.12	1074202	d__Bacteria	p__Bacillota	c__Bacilli	o__RF39	f__UBA660	g__Aphodocola	s__Aphodocola sp000434835	no	no	none
ntk_s_trem2	111_bin26		var_biomarker ~ sex	-0.0811864	0.250209	-0.324474	0.745579	91.29	1.12	1074202	d__Bacteria	p__Bacillota	c__Bacilli	o__RF39	f__UBA660	g__Aphodocola	s__Aphodocola sp000434835	no	no	none
ntk_s_trem2	111_bin26		var_biomarker ~ var_mb_by_sex	-0.0539811	0.0837692	-0.644402	0.519315	91.29	1.12	1074202	d__Bacteria	p__Bacillota	c__Bacilli	o__RF39	f__UBA660	g__Aphodocola	s__Aphodocola sp000434835	no	no	none
ntk_s_trem2	111_bin26		var_biomarker ~ mars_age	0.0162072	0.00474291	3.41714	0.000632838	91.29	1.12	1074202	d__Bacteria	p__Bacillota	c__Bacilli	o__RF39	f__UBA660	g__Aphodocola	s__Aphodocola sp000434835	no	no	none
ntk_s_trem2	111_bin26		var_biomarker ~ apoe4	0.00873202	0.060163	0.145139	0.884601	91.29	1.12	1074202	d__Bacteria	p__Bacillota	c__Bacilli	o__RF39	f__UBA660	g__Aphodocola	s__Aphodocola sp000434835	no	no	none
ntk_s_trem2	111_bin26		var_biomarker ~ ntk_table	0.134571	0.0646549	2.08137	0.0374001	91.29	1.12	1074202	d__Bacteria	p__Bacillota	c__Bacilli	o__RF39	f__UBA660	g__Aphodocola	s__Aphodocola sp000434835	no	no	none
ntk_s_trem2	111_bin26		var_biomarker ~ bristol_type_1_7	0.0178241	0.024859	0.717008	0.473369	91.29	1.12	1074202	d__Bacteria	p__Bacillota	c__Bacilli	o__RF39	f__UBA660	g__Aphodocola	s__Aphodocola sp000434835	no	no	none
ntk_s_trem2	111_bin86		var_biomarker ~ var_mb	0.000283354	0.0392415	0.00722077	0.994239	98.1	1.01	3372550	d__Bacteria	p__Bacillota_A	c__Clostridia	o__Lachnospirales	f__Lachnospiraceae	g__KLE1615	s__KLE1615 sp900066985	no	no	none
ntk_s_trem2	111_bin86		var_biomarker ~ sex	0.14339	0.132555	1.08174	0.279367	98.1	1.01	3372550	d__Bacteria	p__Bacillota_A	c__Clostridia	o__Lachnospirales	f__Lachnospiraceae	g__KLE1615	s__KLE1615 sp900066985	no	no	none
ntk_s_trem2	111_bin86		var_biomarker ~ var_mb_by_sex	-0.0437608	0.062795	-0.696884	0.485876	98.1	1.01	3372550	d__Bacteria	p__Bacillota_A	c__Clostridia	o__Lachnospirales	f__Lachnospiraceae	g__KLE1615	s__KLE1615 sp900066985	no	no	none
ntk_s_trem2	111_bin86		var_biomarker ~ mars_age	0.0156636	0.00464936	3.36899	0.00075444	98.1	1.01	3372550	d__Bacteria	p__Bacillota_A	c__Clostridia	o__Lachnospirales	f__Lachnospiraceae	g__KLE1615	s__KLE1615 sp900066985	no	no	none
ntk_s_trem2	111_bin86		var_biomarker ~ apoe4	0.00321618	0.0588247	0.0546739	0.956398	98.1	1.01	3372550	d__Bacteria	p__Bacillota_A	c__Clostridia	o__Lachnospirales	f__Lachnospiraceae	g__KLE1615	s__KLE1615 sp900066985	no	no	none
ntk_s_trem2	111_bin86		var_biomarker ~ ntk_table	0.133975	0.0634295	2.11219	0.0346706	98.1	1.01	3372550	d__Bacteria	p__Bacillota_A	c__Clostridia	o__Lachnospirales	f__Lachnospiraceae	g__KLE1615	s__KLE1615 sp900066985	no	no	none
ntk_s_trem2	111_bin86		var_biomarker ~ bristol_type_1_7	0.0206699	0.0272773	0.75777	0.448589	98.1	1.01	3372550	d__Bacteria	p__Bacillota_A	c__Clostridia	o__Lachnospirales	f__Lachnospiraceae	g__KLE1615	s__KLE1615 sp900066985	no	no	none
ntk_s_trem2	113_bin25		var_biomarker ~ var_mb	0.00723468	0.0256842	0.281678	0.77819	98.39	0.81	2106223	d__Bacteria	p__Actinomycetota	c__Coriobacteriia	o__Coriobacteriales	f__Coriobacteriaceae	g__Collinsella	s__	no	no	none
ntk_s_trem2	113_bin25		var_biomarker ~ sex	0.056479	0.0659164	0.856827	0.391541	98.39	0.81	2106223	d__Bacteria	p__Actinomycetota	c__Coriobacteriia	o__Coriobacteriales	f__Coriobacteriaceae	g__Collinsella	s__	no	no	none
ntk_s_trem2	113_bin25		var_biomarker ~ var_mb_by_sex	-0.0511303	0.0347857	-1.46986	0.141599	98.39	0.81	2106223	d__Bacteria	p__Actinomycetota	c__Coriobacteriia	o__Coriobacteriales	f__Coriobacteriaceae	g__Collinsella	s__	no	no	none
ntk_s_trem2	113_bin25		var_biomarker ~ mars_age	0.0153884	0.00470117	3.27332	0.00106291	98.39	0.81	2106223	d__Bacteria	p__Actinomycetota	c__Coriobacteriia	o__Coriobacteriales	f__Coriobacteriaceae	g__Collinsella	s__	no	no	none
ntk_s_trem2	113_bin25		var_biomarker ~ apoe4	-0.00128773	0.0600505	-0.021444	0.982891	98.39	0.81	2106223	d__Bacteria	p__Actinomycetota	c__Coriobacteriia	o__Coriobacteriales	f__Coriobacteriaceae	g__Collinsella	s__	no	no	none
ntk_s_trem2	113_bin25		var_biomarker ~ ntk_table	0.139135	0.0625694	2.22369	0.0261695	98.39	0.81	2106223	d__Bacteria	p__Actinomycetota	c__Coriobacteriia	o__Coriobacteriales	f__Coriobacteriaceae	g__Collinsella	s__	no	no	none
ntk_s_trem2	113_bin25		var_biomarker ~ bristol_type_1_7	0.0195627	0.0244393	0.800464	0.423442	98.39	0.81	2106223	d__Bacteria	p__Actinomycetota	c__Coriobacteriia	o__Coriobacteriales	f__Coriobacteriaceae	g__Collinsella	s__	no	no	none
ntk_s_trem2	113_bin39		var_biomarker ~ var_mb	0.0245408	0.0921845	0.266214	0.790074	96.42	1.01	2013867	d__Bacteria	p__Bacillota_A	c__Clostridia	o__Oscillospirales	f__Ruminococcaceae	g__Egerieicola	s__Egerieicola faecale	no	no	none
ntk_s_trem2	113_bin39		var_biomarker ~ sex	0.0756125	0.167832	0.450525	0.652332	96.42	1.01	2013867	d__Bacteria	p__Bacillota_A	c__Clostridia	o__Oscillospirales	f__Ruminococcaceae	g__Egerieicola	s__Egerieicola faecale	no	no	none
ntk_s_trem2	113_bin39		var_biomarker ~ var_mb_by_sex	0.00219144	0.135486	0.0161747	0.987095	96.42	1.01	2013867	d__Bacteria	p__Bacillota_A	c__Clostridia	o__Oscillospirales	f__Ruminococcaceae	g__Egerieicola	s__Egerieicola faecale	no	no	none
ntk_s_trem2	113_bin39		var_biomarker ~ mars_age	0.0160874	0.00483927	3.32433	0.000886299	96.42	1.01	2013867	d__Bacteria	p__Bacillota_A	c__Clostridia	o__Oscillospirales	f__Ruminococcaceae	g__Egerieicola	s__Egerieicola faecale	no	no	none
ntk_s_trem2	113_bin39		var_biomarker ~ apoe4	0.00817795	0.0604234	0.135344	0.89234	96.42	1.01	2013867	d__Bacteria	p__Bacillota_A	c__Clostridia	o__Oscillospirales	f__Ruminococcaceae	g__Egerieicola	s__Egerieicola faecale	no	no	none
ntk_s_trem2	113_bin39		var_biomarker ~ ntk_table	0.135025	0.0661771	2.04036	0.0413147	96.42	1.01	2013867	d__Bacteria	p__Bacillota_A	c__Clostridia	o__Oscillospirales	f__Ruminococcaceae	g__Egerieicola	s__Egerieicola faecale	no	no	none
ntk_s_trem2	113_bin39		var_biomarker ~ bristol_type_1_7	0.0212991	0.0260476	0.817699	0.413529	96.42	1.01	2013867	d__Bacteria	p__Bacillota_A	c__Clostridia	o__Oscillospirales	f__Ruminococcaceae	g__Egerieicola	s__Egerieicola faecale	no	no	none
ntk_s_trem2	113_bin65		var_biomarker ~ var_mb	0.021826	0.0157699	1.38403	0.16635	100	1.01	2826452	d__Bacteria	p__Bacillota_A	c__Clostridia	o__Christensenellales	f__CAG-74	g__UBA11524	s__UBA11524 sp000437595	no	no	none
ntk_s_trem2	113_bin65		var_biomarker ~ sex	-0.012673	0.0962436	-0.131676	0.895241	100	1.01	2826452	d__Bacteria	p__Bacillota_A	c__Clostridia	o__Christensenellales	f__CAG-74	g__UBA11524	s__UBA11524 sp000437595	no	no	none
ntk_s_trem2	113_bin65		var_biomarker ~ var_mb_by_sex	-0.0303133	0.0242026	-1.25248	0.210395	100	1.01	2826452	d__Bacteria	p__Bacillota_A	c__Clostridia	o__Christensenellales	f__CAG-74	g__UBA11524	s__UBA11524 sp000437595	no	no	none
ntk_s_trem2	113_bin65		var_biomarker ~ mars_age	0.0163894	0.00466167	3.51578	0.000438464	100	1.01	2826452	d__Bacteria	p__Bacillota_A	c__Clostridia	o__Christensenellales	f__CAG-74	g__UBA11524	s__UBA11524 sp000437595	no	no	none
ntk_s_trem2	113_bin65		var_biomarker ~ apoe4	0.0115765	0.0597232	0.193837	0.846304	100	1.01	2826452	d__Bacteria	p__Bacillota_A	c__Clostridia	o__Christensenellales	f__CAG-74	g__UBA11524	s__UBA11524 sp000437595	no	no	none
ntk_s_trem2	113_bin65		var_biomarker ~ ntk_table	0.134882	0.0629431	2.14291	0.0321199	100	1.01	2826452	d__Bacteria	p__Bacillota_A	c__Clostridia	o__Christensenellales	f__CAG-74	g__UBA11524	s__UBA11524 sp000437595	no	no	none
ntk_s_trem2	113_bin65		var_biomarker ~ bristol_type_1_7	0.0243513	0.0247951	0.982102	0.32605	100	1.01	2826452	d__Bacteria	p__Bacillota_A	c__Clostridia	o__Christensenellales	f__CAG-74	g__UBA11524	s__UBA11524 sp000437595	no	no	none
ntk_s_trem2	113_bin80		var_biomarker ~ var_mb	-0.0151869	0.0117472	-1.29282	0.196074	98.66	0	1914672	d__Bacteria	p__Bacillota_A	c__Clostridia	o__Oscillospirales	f__Acutalibacteraceae	g__Eubacterium_R	s__Eubacterium_R sp000436835	no	no	none
ntk_s_trem2	113_bin80		var_biomarker ~ sex	0.155015	0.0766373	2.02271	0.043103	98.66	0	1914672	d__Bacteria	p__Bacillota_A	c__Clostridia	o__Oscillospirales	f__Acutalibacteraceae	g__Eubacterium_R	s__Eubacterium_R sp000436835	no	no	none
ntk_s_trem2	113_bin80		var_biomarker ~ var_mb_by_sex	0.0313706	0.0209165	1.4998	0.133667	98.66	0	1914672	d__Bacteria	p__Bacillota_A	c__Clostridia	o__Oscillospirales	f__Acutalibacteraceae	g__Eubacterium_R	s__Eubacterium_R sp000436835	no	no	none
ntk_s_trem2	113_bin80		var_biomarker ~ mars_age	0.0156965	0.00475353	3.30207	0.00095973	98.66	0	1914672	d__Bacteria	p__Bacillota_A	c__Clostridia	o__Oscillospirales	f__Acutalibacteraceae	g__Eubacterium_R	s__Eubacterium_R sp000436835	no	no	none
ntk_s_trem2	113_bin80		var_biomarker ~ apoe4	0.0128254	0.0603622	0.212475	0.831737	98.66	0	1914672	d__Bacteria	p__Bacillota_A	c__Clostridia	o__Oscillospirales	f__Acutalibacteraceae	g__Eubacterium_R	s__Eubacterium_R sp000436835	no	no	none
ntk_s_trem2	113_bin80		var_biomarker ~ ntk_table	0.119506	0.0631969	1.89101	0.0586234	98.66	0	1914672	d__Bacteria	p__Bacillota_A	c__Clostridia	o__Oscillospirales	f__Acutalibacteraceae	g__Eubacterium_R	s__Eubacterium_R sp000436835	no	no	none
ntk_s_trem2	113_bin80		var_biomarker ~ bristol_type_1_7	0.0178235	0.0251416	0.708925	0.478371	98.66	0	1914672	d__Bacteria	p__Bacillota_A	c__Clostridia	o__Oscillospirales	f__Acutalibacteraceae	g__Eubacterium_R	s__Eubacterium_R sp000436835	no	no	none
ntk_s_trem2	115_bin10		var_biomarker ~ var_mb	-0.00387733	0.0184999	-0.209587	0.83399	99.54	0	2160890	d__Bacteria	p__Actinomycetota	c__Actinomycetia	o__Actinomycetales	f__Bifidobacteriaceae	g__Bifidobacterium	s__Bifidobacterium bifidum	no	no	none
ntk_s_trem2	115_bin10		var_biomarker ~ sex	0.0545942	0.0700878	0.77894	0.436015	99.54	0	2160890	d__Bacteria	p__Actinomycetota	c__Actinomycetia	o__Actinomycetales	f__Bifidobacteriaceae	g__Bifidobacterium	s__Bifidobacterium bifidum	no	no	none
ntk_s_trem2	115_bin10		var_biomarker ~ var_mb_by_sex	-0.0274447	0.0241646	-1.13574	0.256065	99.54	0	2160890	d__Bacteria	p__Actinomycetota	c__Actinomycetia	o__Actinomycetales	f__Bifidobacteriaceae	g__Bifidobacterium	s__Bifidobacterium bifidum	no	no	none
ntk_s_trem2	115_bin10		var_biomarker ~ mars_age	0.0147779	0.00468849	3.15195	0.00162185	99.54	0	2160890	d__Bacteria	p__Actinomycetota	c__Actinomycetia	o__Actinomycetales	f__Bifidobacteriaceae	g__Bifidobacterium	s__Bifidobacterium bifidum	no	no	none
ntk_s_trem2	115_bin10		var_biomarker ~ apoe4	0.00881106	0.0641955	0.137254	0.89083	99.54	0	2160890	d__Bacteria	p__Actinomycetota	c__Actinomycetia	o__Actinomycetales	f__Bifidobacteriaceae	g__Bifidobacterium	s__Bifidobacterium bifidum	no	no	none
ntk_s_trem2	115_bin10		var_biomarker ~ ntk_table	0.132706	0.0622623	2.1314	0.0330566	99.54	0	2160890	d__Bacteria	p__Actinomycetota	c__Actinomycetia	o__Actinomycetales	f__Bifidobacteriaceae	g__Bifidobacterium	s__Bifidobacterium bifidum	no	no	none
ntk_s_trem2	115_bin10		var_biomarker ~ bristol_type_1_7	0.020353	0.0242274	0.840085	0.400861	99.54	0	2160890	d__Bacteria	p__Actinomycetota	c__Actinomycetia	o__Actinomycetales	f__Bifidobacteriaceae	g__Bifidobacterium	s__Bifidobacterium bifidum	no	no	none
ntk_s_trem2	115_bin22		var_biomarker ~ var_mb	-0.0465763	0.0420201	-1.10843	0.267677	100	2.03	3714323	d__Bacteria	p__Bacillota_A	c__Clostridia	o__Lachnospirales	f__Lachnospiraceae	g__Anaerobutyricum	s__Anaerobutyricum soehngenii	no	yes	butyrate
ntk_s_trem2	115_bin22		var_biomarker ~ sex	0.264939	0.347934	0.761464	0.44638	100	2.03	3714323	d__Bacteria	p__Bacillota_A	c__Clostridia	o__Lachnospirales	f__Lachnospiraceae	g__Anaerobutyricum	s__Anaerobutyricum soehngenii	no	yes	butyrate
ntk_s_trem2	115_bin22		var_biomarker ~ var_mb_by_sex	-0.0534135	0.0885778	-0.603012	0.546501	100	2.03	3714323	d__Bacteria	p__Bacillota_A	c__Clostridia	o__Lachnospirales	f__Lachnospiraceae	g__Anaerobutyricum	s__Anaerobutyricum soehngenii	no	yes	butyrate
ntk_s_trem2	115_bin22		var_biomarker ~ mars_age	0.0159992	0.00480247	3.33145	0.000863962	100	2.03	3714323	d__Bacteria	p__Bacillota_A	c__Clostridia	o__Lachnospirales	f__Lachnospiraceae	g__Anaerobutyricum	s__Anaerobutyricum soehngenii	no	yes	butyrate
ntk_s_trem2	115_bin22		var_biomarker ~ apoe4	0.00797335	0.0590793	0.13496	0.892643	100	2.03	3714323	d__Bacteria	p__Bacillota_A	c__Clostridia	o__Lachnospirales	f__Lachnospiraceae	g__Anaerobutyricum	s__Anaerobutyricum soehngenii	no	yes	butyrate
ntk_s_trem2	115_bin22		var_biomarker ~ ntk_table	0.142507	0.0639764	2.22749	0.0259145	100	2.03	3714323	d__Bacteria	p__Bacillota_A	c__Clostridia	o__Lachnospirales	f__Lachnospiraceae	g__Anaerobutyricum	s__Anaerobutyricum soehngenii	no	yes	butyrate
ntk_s_trem2	115_bin22		var_biomarker ~ bristol_type_1_7	0.0153831	0.0241512	0.636948	0.524159	100	2.03	3714323	d__Bacteria	p__Bacillota_A	c__Clostridia	o__Lachnospirales	f__Lachnospiraceae	g__Anaerobutyricum	s__Anaerobutyricum soehngenii	no	yes	butyrate
ntk_s_trem2	115_bin3		var_biomarker ~ var_mb	0.0081271	0.0220203	0.369072	0.712074	99.15	2.38	2108640	d__Bacteria	p__Bacillota_A	c__Clostridia	o__Oscillospirales	f__Ruminococcaceae	g__Faecalibacterium	s__Faecalibacterium duncaniae	no	yes	butyrate
ntk_s_trem2	115_bin3		var_biomarker ~ sex	0.0715736	0.06061	1.18089	0.237647	99.15	2.38	2108640	d__Bacteria	p__Bacillota_A	c__Clostridia	o__Oscillospirales	f__Ruminococcaceae	g__Faecalibacterium	s__Faecalibacterium duncaniae	no	yes	butyrate
ntk_s_trem2	115_bin3		var_biomarker ~ var_mb_by_sex	-0.00613712	0.034781	-0.176451	0.85994	99.15	2.38	2108640	d__Bacteria	p__Bacillota_A	c__Clostridia	o__Oscillospirales	f__Ruminococcaceae	g__Faecalibacterium	s__Faecalibacterium duncaniae	no	yes	butyrate
ntk_s_trem2	115_bin3		var_biomarker ~ mars_age	0.0160632	0.00469598	3.42064	0.000624745	99.15	2.38	2108640	d__Bacteria	p__Bacillota_A	c__Clostridia	o__Oscillospirales	f__Ruminococcaceae	g__Faecalibacterium	s__Faecalibacterium duncaniae	no	yes	butyrate
ntk_s_trem2	115_bin3		var_biomarker ~ apoe4	0.0063949	0.0608117	0.105159	0.91625	99.15	2.38	2108640	d__Bacteria	p__Bacillota_A	c__Clostridia	o__Oscillospirales	f__Ruminococcaceae	g__Faecalibacterium	s__Faecalibacterium duncaniae	no	yes	butyrate
ntk_s_trem2	115_bin3		var_biomarker ~ ntk_table	0.131434	0.062924	2.08878	0.0367276	99.15	2.38	2108640	d__Bacteria	p__Bacillota_A	c__Clostridia	o__Oscillospirales	f__Ruminococcaceae	g__Faecalibacterium	s__Faecalibacterium duncaniae	no	yes	butyrate
ntk_s_trem2	115_bin3		var_biomarker ~ bristol_type_1_7	0.0174756	0.0257393	0.678947	0.497172	99.15	2.38	2108640	d__Bacteria	p__Bacillota_A	c__Clostridia	o__Oscillospirales	f__Ruminococcaceae	g__Faecalibacterium	s__Faecalibacterium duncaniae	no	yes	butyrate
ntk_s_trem2	115_bin48		var_biomarker ~ var_mb	0.0400152	0.0343104	1.16627	0.243505	98.08	1.57	2614982	d__Bacteria	p__Bacteroidota	c__Bacteroidia	o__Bacteroidales	f__Rikenellaceae	g__Alistipes	s__Alistipes avistercoris	yes	no	propionate
ntk_s_trem2	115_bin48		var_biomarker ~ sex	0.0894712	0.072161	1.23988	0.215019	98.08	1.57	2614982	d__Bacteria	p__Bacteroidota	c__Bacteroidia	o__Bacteroidales	f__Rikenellaceae	g__Alistipes	s__Alistipes avistercoris	yes	no	propionate
ntk_s_trem2	115_bin48		var_biomarker ~ var_mb_by_sex	-0.000616923	0.0504495	-0.0122285	0.990243	98.08	1.57	2614982	d__Bacteria	p__Bacteroidota	c__Bacteroidia	o__Bacteroidales	f__Rikenellaceae	g__Alistipes	s__Alistipes avistercoris	yes	no	propionate
ntk_s_trem2	115_bin48		var_biomarker ~ mars_age	0.016074	0.00483982	3.32119	0.000896345	98.08	1.57	2614982	d__Bacteria	p__Bacteroidota	c__Bacteroidia	o__Bacteroidales	f__Rikenellaceae	g__Alistipes	s__Alistipes avistercoris	yes	no	propionate
ntk_s_trem2	115_bin48		var_biomarker ~ apoe4	0.0184658	0.059259	0.311611	0.755336	98.08	1.57	2614982	d__Bacteria	p__Bacteroidota	c__Bacteroidia	o__Bacteroidales	f__Rikenellaceae	g__Alistipes	s__Alistipes avistercoris	yes	no	propionate
ntk_s_trem2	115_bin48		var_biomarker ~ ntk_table	0.144183	0.0630193	2.28792	0.022142	98.08	1.57	2614982	d__Bacteria	p__Bacteroidota	c__Bacteroidia	o__Bacteroidales	f__Rikenellaceae	g__Alistipes	s__Alistipes avistercoris	yes	no	propionate
ntk_s_trem2	115_bin48		var_biomarker ~ bristol_type_1_7	0.0174435	0.0258041	0.675997	0.499043	98.08	1.57	2614982	d__Bacteria	p__Bacteroidota	c__Bacteroidia	o__Bacteroidales	f__Rikenellaceae	g__Alistipes	s__Alistipes avistercoris	yes	no	propionate
ntk_s_trem2	116_bin20		var_biomarker ~ var_mb	0.00769077	0.0206409	0.372598	0.709447	97.18	0.67	2282551	d__Bacteria	p__Bacillota_A	c__Clostridia	o__Oscillospirales	f__Oscillospiraceae	g__Evtepia	s__Evtepia excrementipullorum	no	no	none
ntk_s_trem2	116_bin20		var_biomarker ~ sex	0.102477	0.0753358	1.36027	0.173744	97.18	0.67	2282551	d__Bacteria	p__Bacillota_A	c__Clostridia	o__Oscillospirales	f__Oscillospiraceae	g__Evtepia	s__Evtepia excrementipullorum	no	no	none
ntk_s_trem2	116_bin20		var_biomarker ~ var_mb_by_sex	-0.0245471	0.0348467	-0.704431	0.481164	97.18	0.67	2282551	d__Bacteria	p__Bacillota_A	c__Clostridia	o__Oscillospirales	f__Oscillospiraceae	g__Evtepia	s__Evtepia excrementipullorum	no	no	none
ntk_s_trem2	116_bin20		var_biomarker ~ mars_age	0.015861	0.00472938	3.35373	0.00079731	97.18	0.67	2282551	d__Bacteria	p__Bacillota_A	c__Clostridia	o__Oscillospirales	f__Oscillospiraceae	g__Evtepia	s__Evtepia excrementipullorum	no	no	none
ntk_s_trem2	116_bin20		var_biomarker ~ apoe4	-0.000389896	0.0574372	-0.00678821	0.994584	97.18	0.67	2282551	d__Bacteria	p__Bacillota_A	c__Clostridia	o__Oscillospirales	f__Oscillospiraceae	g__Evtepia	s__Evtepia excrementipullorum	no	no	none
ntk_s_trem2	116_bin20		var_biomarker ~ ntk_table	0.128719	0.0626872	2.05336	0.0400378	97.18	0.67	2282551	d__Bacteria	p__Bacillota_A	c__Clostridia	o__Oscillospirales	f__Oscillospiraceae	g__Evtepia	s__Evtepia excrementipullorum	no	no	none
ntk_s_trem2	116_bin20		var_biomarker ~ bristol_type_1_7	0.0187704	0.0255294	0.735244	0.462191	97.18	0.67	2282551	d__Bacteria	p__Bacillota_A	c__Clostridia	o__Oscillospirales	f__Oscillospiraceae	g__Evtepia	s__Evtepia excrementipullorum	no	no	none
ntk_s_trem2	116_bin44		var_biomarker ~ var_mb	-0.056039	0.0312379	-1.79394	0.0728227	94.76	1.4	2798224	d__Bacteria	p__Bacillota_A	c__Clostridia	o__UBA1212	f__UBA1255	g__Egerieisoma	s__Egerieisoma faecipullorum	no	no	none
ntk_s_trem2	116_bin44		var_biomarker ~ sex	0.0256754	0.0622986	0.412134	0.680241	94.76	1.4	2798224	d__Bacteria	p__Bacillota_A	c__Clostridia	o__UBA1212	f__UBA1255	g__Egerieisoma	s__Egerieisoma faecipullorum	no	no	none
ntk_s_trem2	116_bin44		var_biomarker ~ var_mb_by_sex	0.118819	0.0659283	1.80224	0.0715075	94.76	1.4	2798224	d__Bacteria	p__Bacillota_A	c__Clostridia	o__UBA1212	f__UBA1255	g__Egerieisoma	s__Egerieisoma faecipullorum	no	no	none
ntk_s_trem2	116_bin44		var_biomarker ~ mars_age	0.016683	0.00452436	3.68737	0.000226586	94.76	1.4	2798224	d__Bacteria	p__Bacillota_A	c__Clostridia	o__UBA1212	f__UBA1255	g__Egerieisoma	s__Egerieisoma faecipullorum	no	no	none
ntk_s_trem2	116_bin44		var_biomarker ~ apoe4	0.00610767	0.059286	0.103021	0.917947	94.76	1.4	2798224	d__Bacteria	p__Bacillota_A	c__Clostridia	o__UBA1212	f__UBA1255	g__Egerieisoma	s__Egerieisoma faecipullorum	no	no	none
ntk_s_trem2	116_bin44		var_biomarker ~ ntk_table	0.133102	0.0618808	2.15094	0.0314809	94.76	1.4	2798224	d__Bacteria	p__Bacillota_A	c__Clostridia	o__UBA1212	f__UBA1255	g__Egerieisoma	s__Egerieisoma faecipullorum	no	no	none
ntk_s_trem2	116_bin44		var_biomarker ~ bristol_type_1_7	0.0143441	0.023674	0.605898	0.544582	94.76	1.4	2798224	d__Bacteria	p__Bacillota_A	c__Clostridia	o__UBA1212	f__UBA1255	g__Egerieisoma	s__Egerieisoma faecipullorum	no	no	none
ntk_s_trem2	116_bin5		var_biomarker ~ var_mb	0.024454	0.0333763	0.732676	0.463756	97.16	0.71	2013157	d__Bacteria	p__Bacillota_A	c__Clostridia	o__Peptostreptococcales	f__Anaerovoracaceae	g__Fimisoma	s__Fimisoma sp000435715	no	no	none
ntk_s_trem2	116_bin5		var_biomarker ~ sex	0.0751233	0.0938413	0.800535	0.423401	97.16	0.71	2013157	d__Bacteria	p__Bacillota_A	c__Clostridia	o__Peptostreptococcales	f__Anaerovoracaceae	g__Fimisoma	s__Fimisoma sp000435715	no	no	none
ntk_s_trem2	116_bin5		var_biomarker ~ var_mb_by_sex	-0.00269591	0.0578964	-0.0465643	0.96286	97.16	0.71	2013157	d__Bacteria	p__Bacillota_A	c__Clostridia	o__Peptostreptococcales	f__Anaerovoracaceae	g__Fimisoma	s__Fimisoma sp000435715	no	no	none
ntk_s_trem2	116_bin5		var_biomarker ~ mars_age	0.0157435	0.00477879	3.29445	0.000986139	97.16	0.71	2013157	d__Bacteria	p__Bacillota_A	c__Clostridia	o__Peptostreptococcales	f__Anaerovoracaceae	g__Fimisoma	s__Fimisoma sp000435715	no	no	none
ntk_s_trem2	116_bin5		var_biomarker ~ apoe4	0.00948953	0.0600495	0.158028	0.874434	97.16	0.71	2013157	d__Bacteria	p__Bacillota_A	c__Clostridia	o__Peptostreptococcales	f__Anaerovoracaceae	g__Fimisoma	s__Fimisoma sp000435715	no	no	none
ntk_s_trem2	116_bin5		var_biomarker ~ ntk_table	0.125368	0.0632818	1.9811	0.0475798	97.16	0.71	2013157	d__Bacteria	p__Bacillota_A	c__Clostridia	o__Peptostreptococcales	f__Anaerovoracaceae	g__Fimisoma	s__Fimisoma sp000435715	no	no	none
ntk_s_trem2	116_bin5		var_biomarker ~ bristol_type_1_7	0.021753	0.0252428	0.861752	0.388824	97.16	0.71	2013157	d__Bacteria	p__Bacillota_A	c__Clostridia	o__Peptostreptococcales	f__Anaerovoracaceae	g__Fimisoma	s__Fimisoma sp000435715	no	no	none
ntk_s_trem2	116_bin67		var_biomarker ~ var_mb	0.0162528	0.026475	0.613894	0.539286	98.88	0	5456036	d__Bacteria	p__Bacteroidota	c__Bacteroidia	o__Bacteroidales	f__Bacteroidaceae	g__Bacteroides	s__Bacteroides intestinalis	yes	no	propionate
ntk_s_trem2	116_bin67		var_biomarker ~ sex	-0.00380993	0.12377	-0.0307823	0.975443	98.88	0	5456036	d__Bacteria	p__Bacteroidota	c__Bacteroidia	o__Bacteroidales	f__Bacteroidaceae	g__Bacteroides	s__Bacteroides intestinalis	yes	no	propionate
ntk_s_trem2	116_bin67		var_biomarker ~ var_mb_by_sex	0.0350276	0.0432024	0.810779	0.417492	98.88	0	5456036	d__Bacteria	p__Bacteroidota	c__Bacteroidia	o__Bacteroidales	f__Bacteroidaceae	g__Bacteroides	s__Bacteroides intestinalis	yes	no	propionate
ntk_s_trem2	116_bin67		var_biomarker ~ mars_age	0.0150298	0.00480202	3.12989	0.00174871	98.88	0	5456036	d__Bacteria	p__Bacteroidota	c__Bacteroidia	o__Bacteroidales	f__Bacteroidaceae	g__Bacteroides	s__Bacteroides intestinalis	yes	no	propionate
ntk_s_trem2	116_bin67		var_biomarker ~ apoe4	-0.00635768	0.060478	-0.105124	0.916277	98.88	0	5456036	d__Bacteria	p__Bacteroidota	c__Bacteroidia	o__Bacteroidales	f__Bacteroidaceae	g__Bacteroides	s__Bacteroides intestinalis	yes	no	propionate
ntk_s_trem2	116_bin67		var_biomarker ~ ntk_table	0.138672	0.0612861	2.26269	0.0236548	98.88	0	5456036	d__Bacteria	p__Bacteroidota	c__Bacteroidia	o__Bacteroidales	f__Bacteroidaceae	g__Bacteroides	s__Bacteroides intestinalis	yes	no	propionate
ntk_s_trem2	116_bin67		var_biomarker ~ bristol_type_1_7	0.0176442	0.0251034	0.702862	0.482142	98.88	0	5456036	d__Bacteria	p__Bacteroidota	c__Bacteroidia	o__Bacteroidales	f__Bacteroidaceae	g__Bacteroides	s__Bacteroides intestinalis	yes	no	propionate
ntk_s_trem2	11_bin40		var_biomarker ~ var_mb	0.0297008	0.0177368	1.67453	0.0940262	98.75	0.62	2214576	d__Bacteria	p__Pseudomonadota	c__Gammaproteobacteria	o__Burkholderiales	f__Burkholderiaceae_A	g__Duodenibacillus	s__Duodenibacillus intestinavium	no	no	none
ntk_s_trem2	11_bin40		var_biomarker ~ sex	0.130738	0.146165	0.894457	0.371078	98.75	0.62	2214576	d__Bacteria	p__Pseudomonadota	c__Gammaproteobacteria	o__Burkholderiales	f__Burkholderiaceae_A	g__Duodenibacillus	s__Duodenibacillus intestinavium	no	no	none
ntk_s_trem2	11_bin40		var_biomarker ~ var_mb_by_sex	0.0113438	0.0274749	0.412878	0.679696	98.75	0.62	2214576	d__Bacteria	p__Pseudomonadota	c__Gammaproteobacteria	o__Burkholderiales	f__Burkholderiaceae_A	g__Duodenibacillus	s__Duodenibacillus intestinavium	no	no	none
ntk_s_trem2	11_bin40		var_biomarker ~ mars_age	0.0150527	0.0045877	3.28111	0.00103401	98.75	0.62	2214576	d__Bacteria	p__Pseudomonadota	c__Gammaproteobacteria	o__Burkholderiales	f__Burkholderiaceae_A	g__Duodenibacillus	s__Duodenibacillus intestinavium	no	no	none
ntk_s_trem2	11_bin40		var_biomarker ~ apoe4	0.0244058	0.0596769	0.408966	0.682565	98.75	0.62	2214576	d__Bacteria	p__Pseudomonadota	c__Gammaproteobacteria	o__Burkholderiales	f__Burkholderiaceae_A	g__Duodenibacillus	s__Duodenibacillus intestinavium	no	no	none
ntk_s_trem2	11_bin40		var_biomarker ~ ntk_table	0.132138	0.0623756	2.11842	0.0341393	98.75	0.62	2214576	d__Bacteria	p__Pseudomonadota	c__Gammaproteobacteria	o__Burkholderiales	f__Burkholderiaceae_A	g__Duodenibacillus	s__Duodenibacillus intestinavium	no	no	none
ntk_s_trem2	11_bin40		var_biomarker ~ bristol_type_1_7	0.0196837	0.0253259	0.777214	0.437033	98.75	0.62	2214576	d__Bacteria	p__Pseudomonadota	c__Gammaproteobacteria	o__Burkholderiales	f__Burkholderiaceae_A	g__Duodenibacillus	s__Duodenibacillus intestinavium	no	no	none
ntk_s_trem2	11_bin59		var_biomarker ~ var_mb	-0.00245268	0.0211945	-0.115723	0.907872	98.2	0.6	1766310	d__Bacteria	p__Bacillota_C	c__Negativicutes	o__Acidaminococcales	f__Acidaminococcaceae	g__CAG-266	s__CAG-266 sp000436095	yes	no	propionate
ntk_s_trem2	11_bin59		var_biomarker ~ sex	0.0741052	0.159982	0.463208	0.643215	98.2	0.6	1766310	d__Bacteria	p__Bacillota_C	c__Negativicutes	o__Acidaminococcales	f__Acidaminococcaceae	g__CAG-266	s__CAG-266 sp000436095	yes	no	propionate
ntk_s_trem2	11_bin59		var_biomarker ~ var_mb_by_sex	0.000392708	0.0351874	0.0111605	0.991095	98.2	0.6	1766310	d__Bacteria	p__Bacillota_C	c__Negativicutes	o__Acidaminococcales	f__Acidaminococcaceae	g__CAG-266	s__CAG-266 sp000436095	yes	no	propionate
ntk_s_trem2	11_bin59		var_biomarker ~ mars_age	0.0159673	0.00480212	3.32505	0.00088404	98.2	0.6	1766310	d__Bacteria	p__Bacillota_C	c__Negativicutes	o__Acidaminococcales	f__Acidaminococcaceae	g__CAG-266	s__CAG-266 sp000436095	yes	no	propionate
ntk_s_trem2	11_bin59		var_biomarker ~ apoe4	0.00612991	0.0602956	0.101664	0.919023	98.2	0.6	1766310	d__Bacteria	p__Bacillota_C	c__Negativicutes	o__Acidaminococcales	f__Acidaminococcaceae	g__CAG-266	s__CAG-266 sp000436095	yes	no	propionate
ntk_s_trem2	11_bin59		var_biomarker ~ ntk_table	0.13091	0.0630431	2.07651	0.0378469	98.2	0.6	1766310	d__Bacteria	p__Bacillota_C	c__Negativicutes	o__Acidaminococcales	f__Acidaminococcaceae	g__CAG-266	s__CAG-266 sp000436095	yes	no	propionate
ntk_s_trem2	11_bin59		var_biomarker ~ bristol_type_1_7	0.0186914	0.0256944	0.727452	0.466949	98.2	0.6	1766310	d__Bacteria	p__Bacillota_C	c__Negativicutes	o__Acidaminococcales	f__Acidaminococcaceae	g__CAG-266	s__CAG-266 sp000436095	yes	no	propionate
ntk_s_trem2	11_bin68		var_biomarker ~ var_mb	0.0347393	0.0608531	0.570872	0.568087	93.23	1.72	2297107	d__Bacteria	p__Bacillota_A	c__Clostridia	o__Oscillospirales	f__Ruminococcaceae	g__Gemmiger	s__Gemmiger sp900540595	no	no	none
ntk_s_trem2	11_bin68		var_biomarker ~ sex	0.336764	0.153548	2.19322	0.0282914	93.23	1.72	2297107	d__Bacteria	p__Bacillota_A	c__Clostridia	o__Oscillospirales	f__Ruminococcaceae	g__Gemmiger	s__Gemmiger sp900540595	no	no	none
ntk_s_trem2	11_bin68		var_biomarker ~ var_mb_by_sex	-0.168791	0.0836379	-2.01811	0.0435795	93.23	1.72	2297107	d__Bacteria	p__Bacillota_A	c__Clostridia	o__Oscillospirales	f__Ruminococcaceae	g__Gemmiger	s__Gemmiger sp900540595	no	no	none
ntk_s_trem2	11_bin68		var_biomarker ~ mars_age	0.0154856	0.00463375	3.34191	0.000832046	93.23	1.72	2297107	d__Bacteria	p__Bacillota_A	c__Clostridia	o__Oscillospirales	f__Ruminococcaceae	g__Gemmiger	s__Gemmiger sp900540595	no	no	none
ntk_s_trem2	11_bin68		var_biomarker ~ apoe4	0.0114487	0.0592034	0.193379	0.846662	93.23	1.72	2297107	d__Bacteria	p__Bacillota_A	c__Clostridia	o__Oscillospirales	f__Ruminococcaceae	g__Gemmiger	s__Gemmiger sp900540595	no	no	none
ntk_s_trem2	11_bin68		var_biomarker ~ ntk_table	0.13088	0.0630687	2.0752	0.0379681	93.23	1.72	2297107	d__Bacteria	p__Bacillota_A	c__Clostridia	o__Oscillospirales	f__Ruminococcaceae	g__Gemmiger	s__Gemmiger sp900540595	no	no	none
ntk_s_trem2	11_bin68		var_biomarker ~ bristol_type_1_7	0.0272724	0.0256295	1.0641	0.287282	93.23	1.72	2297107	d__Bacteria	p__Bacillota_A	c__Clostridia	o__Oscillospirales	f__Ruminococcaceae	g__Gemmiger	s__Gemmiger sp900540595	no	no	none
ntk_s_trem2	123_bin18		var_biomarker ~ var_mb	-0.0195743	0.0209679	-0.933533	0.350545	90.16	1.57	1974516	d__Bacteria	p__Bacillota_A	c__Clostridia	o__Oscillospirales	f__Acutalibacteraceae	g__UBA1417	s__UBA1417 sp003531055	no	no	none
ntk_s_trem2	123_bin18		var_biomarker ~ sex	0.03608	0.0719541	0.501431	0.616068	90.16	1.57	1974516	d__Bacteria	p__Bacillota_A	c__Clostridia	o__Oscillospirales	f__Acutalibacteraceae	g__UBA1417	s__UBA1417 sp003531055	no	no	none
ntk_s_trem2	123_bin18		var_biomarker ~ var_mb_by_sex	0.0203332	0.0339257	0.599344	0.548943	90.16	1.57	1974516	d__Bacteria	p__Bacillota_A	c__Clostridia	o__Oscillospirales	f__Acutalibacteraceae	g__UBA1417	s__UBA1417 sp003531055	no	no	none
ntk_s_trem2	123_bin18		var_biomarker ~ mars_age	0.0168217	0.00500315	3.36221	0.000773205	90.16	1.57	1974516	d__Bacteria	p__Bacillota_A	c__Clostridia	o__Oscillospirales	f__Acutalibacteraceae	g__UBA1417	s__UBA1417 sp003531055	no	no	none
ntk_s_trem2	123_bin18		var_biomarker ~ apoe4	0.0060885	0.0603161	0.100943	0.919596	90.16	1.57	1974516	d__Bacteria	p__Bacillota_A	c__Clostridia	o__Oscillospirales	f__Acutalibacteraceae	g__UBA1417	s__UBA1417 sp003531055	no	no	none
ntk_s_trem2	123_bin18		var_biomarker ~ ntk_table	0.133056	0.0617815	2.15365	0.0312679	90.16	1.57	1974516	d__Bacteria	p__Bacillota_A	c__Clostridia	o__Oscillospirales	f__Acutalibacteraceae	g__UBA1417	s__UBA1417 sp003531055	no	no	none
ntk_s_trem2	123_bin18		var_biomarker ~ bristol_type_1_7	0.0208224	0.0256818	0.810787	0.417488	90.16	1.57	1974516	d__Bacteria	p__Bacillota_A	c__Clostridia	o__Oscillospirales	f__Acutalibacteraceae	g__UBA1417	s__UBA1417 sp003531055	no	no	none
ntk_s_trem2	123_bin2		var_biomarker ~ var_mb	-0.0629358	0.0469449	-1.34063	0.18004	95.97	0.34	2287346	d__Bacteria	p__Bacillota_A	c__Clostridia	o__Oscillospirales	f__Acutalibacteraceae	g__Eubacterium_R	s__Eubacterium_R sp014465955	no	no	none
ntk_s_trem2	123_bin2		var_biomarker ~ sex	-0.0742494	0.171841	-0.432082	0.665682	95.97	0.34	2287346	d__Bacteria	p__Bacillota_A	c__Clostridia	o__Oscillospirales	f__Acutalibacteraceae	g__Eubacterium_R	s__Eubacterium_R sp014465955	no	no	none
ntk_s_trem2	123_bin2		var_biomarker ~ var_mb_by_sex	-0.0652827	0.0755775	-0.863784	0.387706	95.97	0.34	2287346	d__Bacteria	p__Bacillota_A	c__Clostridia	o__Oscillospirales	f__Acutalibacteraceae	g__Eubacterium_R	s__Eubacterium_R sp014465955	no	no	none
ntk_s_trem2	123_bin2		var_biomarker ~ mars_age	0.0163258	0.00457609	3.56762	0.000360241	95.97	0.34	2287346	d__Bacteria	p__Bacillota_A	c__Clostridia	o__Oscillospirales	f__Acutalibacteraceae	g__Eubacterium_R	s__Eubacterium_R sp014465955	no	no	none
ntk_s_trem2	123_bin2		var_biomarker ~ apoe4	-0.0102532	0.0600372	-0.170781	0.864396	95.97	0.34	2287346	d__Bacteria	p__Bacillota_A	c__Clostridia	o__Oscillospirales	f__Acutalibacteraceae	g__Eubacterium_R	s__Eubacterium_R sp014465955	no	no	none
ntk_s_trem2	123_bin2		var_biomarker ~ ntk_table	0.122301	0.0642431	1.90373	0.0569456	95.97	0.34	2287346	d__Bacteria	p__Bacillota_A	c__Clostridia	o__Oscillospirales	f__Acutalibacteraceae	g__Eubacterium_R	s__Eubacterium_R sp014465955	no	no	none
ntk_s_trem2	123_bin2		var_biomarker ~ bristol_type_1_7	0.0191695	0.0257881	0.743348	0.457271	95.97	0.34	2287346	d__Bacteria	p__Bacillota_A	c__Clostridia	o__Oscillospirales	f__Acutalibacteraceae	g__Eubacterium_R	s__Eubacterium_R sp014465955	no	no	none
ntk_s_trem2	123_bin26		var_biomarker ~ var_mb	0.0382522	0.0340738	1.12263	0.261596	96.88	1.88	2091135	d__Bacteria	p__Pseudomonadota	c__Gammaproteobacteria	o__Burkholderiales	f__Burkholderiaceae_A	g__Duodenibacillus	s__Duodenibacillus intestinavium	no	no	none
ntk_s_trem2	123_bin26		var_biomarker ~ sex	0.0499469	0.113571	0.439786	0.660092	96.88	1.88	2091135	d__Bacteria	p__Pseudomonadota	c__Gammaproteobacteria	o__Burkholderiales	f__Burkholderiaceae_A	g__Duodenibacillus	s__Duodenibacillus intestinavium	no	no	none
ntk_s_trem2	123_bin26		var_biomarker ~ var_mb_by_sex	-0.0107532	0.051585	-0.208456	0.834873	96.88	1.88	2091135	d__Bacteria	p__Pseudomonadota	c__Gammaproteobacteria	o__Burkholderiales	f__Burkholderiaceae_A	g__Duodenibacillus	s__Duodenibacillus intestinavium	no	no	none
ntk_s_trem2	123_bin26		var_biomarker ~ mars_age	0.0150908	0.00460946	3.27388	0.0010608	96.88	1.88	2091135	d__Bacteria	p__Pseudomonadota	c__Gammaproteobacteria	o__Burkholderiales	f__Burkholderiaceae_A	g__Duodenibacillus	s__Duodenibacillus intestinavium	no	no	none
ntk_s_trem2	123_bin26		var_biomarker ~ apoe4	0.010808	0.0572662	0.188733	0.850302	96.88	1.88	2091135	d__Bacteria	p__Pseudomonadota	c__Gammaproteobacteria	o__Burkholderiales	f__Burkholderiaceae_A	g__Duodenibacillus	s__Duodenibacillus intestinavium	no	no	none
ntk_s_trem2	123_bin26		var_biomarker ~ ntk_table	0.131417	0.0620492	2.11796	0.0341787	96.88	1.88	2091135	d__Bacteria	p__Pseudomonadota	c__Gammaproteobacteria	o__Burkholderiales	f__Burkholderiaceae_A	g__Duodenibacillus	s__Duodenibacillus intestinavium	no	no	none
ntk_s_trem2	123_bin26		var_biomarker ~ bristol_type_1_7	0.0163062	0.025715	0.634113	0.526007	96.88	1.88	2091135	d__Bacteria	p__Pseudomonadota	c__Gammaproteobacteria	o__Burkholderiales	f__Burkholderiaceae_A	g__Duodenibacillus	s__Duodenibacillus intestinavium	no	no	none
ntk_s_trem2	123_bin82		var_biomarker ~ var_mb	-0.0751567	0.0625038	-1.20243	0.229196	98.43	0	2787854	d__Bacteria	p__Bacillota_A	c__Clostridia	o__Oscillospirales	f__Oscillospiraceae	g__Faecousia	s__Faecousia sp000434635	no	no	none
ntk_s_trem2	123_bin82		var_biomarker ~ sex	0.0306297	0.197173	0.155344	0.87655	98.43	0	2787854	d__Bacteria	p__Bacillota_A	c__Clostridia	o__Oscillospirales	f__Oscillospiraceae	g__Faecousia	s__Faecousia sp000434635	no	no	none
ntk_s_trem2	123_bin82		var_biomarker ~ var_mb_by_sex	0.015403	0.113501	0.135708	0.892052	98.43	0	2787854	d__Bacteria	p__Bacillota_A	c__Clostridia	o__Oscillospirales	f__Oscillospiraceae	g__Faecousia	s__Faecousia sp000434635	no	no	none
ntk_s_trem2	123_bin82		var_biomarker ~ mars_age	0.0160132	0.00464378	3.44831	0.000564111	98.43	0	2787854	d__Bacteria	p__Bacillota_A	c__Clostridia	o__Oscillospirales	f__Oscillospiraceae	g__Faecousia	s__Faecousia sp000434635	no	no	none
ntk_s_trem2	123_bin82		var_biomarker ~ apoe4	0.00471707	0.0589922	0.0799609	0.936268	98.43	0	2787854	d__Bacteria	p__Bacillota_A	c__Clostridia	o__Oscillospirales	f__Oscillospiraceae	g__Faecousia	s__Faecousia sp000434635	no	no	none
ntk_s_trem2	123_bin82		var_biomarker ~ ntk_table	0.153044	0.0615549	2.4863	0.0129078	98.43	0	2787854	d__Bacteria	p__Bacillota_A	c__Clostridia	o__Oscillospirales	f__Oscillospiraceae	g__Faecousia	s__Faecousia sp000434635	no	no	none
ntk_s_trem2	123_bin82		var_biomarker ~ bristol_type_1_7	0.0174959	0.0255275	0.685372	0.493109	98.43	0	2787854	d__Bacteria	p__Bacillota_A	c__Clostridia	o__Oscillospirales	f__Oscillospiraceae	g__Faecousia	s__Faecousia sp000434635	no	no	none
ntk_s_trem2	123_bin83		var_biomarker ~ var_mb	-0.0498243	0.0201914	-2.4676	0.0136022	90.94	0.67	2079787	d__Bacteria	p__Bacillota_A	c__Clostridia	o__Oscillospirales	f__Oscillospiraceae	g__F23-B02	s__F23-B02 sp001916715	no	no	none
ntk_s_trem2	123_bin83		var_biomarker ~ sex	0.15775	0.0900035	1.75271	0.0796521	90.94	0.67	2079787	d__Bacteria	p__Bacillota_A	c__Clostridia	o__Oscillospirales	f__Oscillospiraceae	g__F23-B02	s__F23-B02 sp001916715	no	no	none
ntk_s_trem2	123_bin83		var_biomarker ~ var_mb_by_sex	0.0734958	0.0436164	1.68505	0.0919786	90.94	0.67	2079787	d__Bacteria	p__Bacillota_A	c__Clostridia	o__Oscillospirales	f__Oscillospiraceae	g__F23-B02	s__F23-B02 sp001916715	no	no	none
ntk_s_trem2	123_bin83		var_biomarker ~ mars_age	0.0155764	0.00444525	3.50404	0.000458249	90.94	0.67	2079787	d__Bacteria	p__Bacillota_A	c__Clostridia	o__Oscillospirales	f__Oscillospiraceae	g__F23-B02	s__F23-B02 sp001916715	no	no	none
ntk_s_trem2	123_bin83		var_biomarker ~ apoe4	0.00607431	0.058519	0.103801	0.917328	90.94	0.67	2079787	d__Bacteria	p__Bacillota_A	c__Clostridia	o__Oscillospirales	f__Oscillospiraceae	g__F23-B02	s__F23-B02 sp001916715	no	no	none
ntk_s_trem2	123_bin83		var_biomarker ~ ntk_table	0.127783	0.061394	2.08136	0.0374013	90.94	0.67	2079787	d__Bacteria	p__Bacillota_A	c__Clostridia	o__Oscillospirales	f__Oscillospiraceae	g__F23-B02	s__F23-B02 sp001916715	no	no	none
ntk_s_trem2	123_bin83		var_biomarker ~ bristol_type_1_7	0.0152755	0.0249871	0.611334	0.540979	90.94	0.67	2079787	d__Bacteria	p__Bacillota_A	c__Clostridia	o__Oscillospirales	f__Oscillospiraceae	g__F23-B02	s__F23-B02 sp001916715	no	no	none
ntk_s_trem2	126_bin26		var_biomarker ~ var_mb	0.00270027	0.0241271	0.111919	0.910888	96.92	0.68	2188754	d__Bacteria	p__Bacillota_A	c__Clostridia	o__Oscillospirales	f__Ruminococcaceae	g__Faecalibacterium	s__Faecalibacterium duncaniae	no	yes	butyrate
ntk_s_trem2	126_bin26		var_biomarker ~ sex	0.0681697	0.0599348	1.1374	0.255373	96.92	0.68	2188754	d__Bacteria	p__Bacillota_A	c__Clostridia	o__Oscillospirales	f__Ruminococcaceae	g__Faecalibacterium	s__Faecalibacterium duncaniae	no	yes	butyrate
ntk_s_trem2	126_bin26		var_biomarker ~ var_mb_by_sex	0.0113605	0.033732	0.336786	0.736278	96.92	0.68	2188754	d__Bacteria	p__Bacillota_A	c__Clostridia	o__Oscillospirales	f__Ruminococcaceae	g__Faecalibacterium	s__Faecalibacterium duncaniae	no	yes	butyrate
ntk_s_trem2	126_bin26		var_biomarker ~ mars_age	0.0159453	0.00473867	3.36494	0.000765606	96.92	0.68	2188754	d__Bacteria	p__Bacillota_A	c__Clostridia	o__Oscillospirales	f__Ruminococcaceae	g__Faecalibacterium	s__Faecalibacterium duncaniae	no	yes	butyrate
ntk_s_trem2	126_bin26		var_biomarker ~ apoe4	0.011904	0.0635893	0.187202	0.851502	96.92	0.68	2188754	d__Bacteria	p__Bacillota_A	c__Clostridia	o__Oscillospirales	f__Ruminococcaceae	g__Faecalibacterium	s__Faecalibacterium duncaniae	no	yes	butyrate
ntk_s_trem2	126_bin26		var_biomarker ~ ntk_table	0.128399	0.06219	2.06462	0.038959	96.92	0.68	2188754	d__Bacteria	p__Bacillota_A	c__Clostridia	o__Oscillospirales	f__Ruminococcaceae	g__Faecalibacterium	s__Faecalibacterium duncaniae	no	yes	butyrate
ntk_s_trem2	126_bin26		var_biomarker ~ bristol_type_1_7	0.0189039	0.0257469	0.734223	0.462813	96.92	0.68	2188754	d__Bacteria	p__Bacillota_A	c__Clostridia	o__Oscillospirales	f__Ruminococcaceae	g__Faecalibacterium	s__Faecalibacterium duncaniae	no	yes	butyrate
ntk_s_trem2	126_bin38		var_biomarker ~ var_mb	-0.0210923	0.0265806	-0.793521	0.427474	99.33	0.67	2826615	d__Bacteria	p__Bacillota_A	c__Clostridia	o__Lachnospirales	f__Lachnospiraceae	g__Lachnospira	s__Lachnospira sp000436475	no	no	none
ntk_s_trem2	126_bin38		var_biomarker ~ sex	0.149858	0.0765622	1.95733	0.0503083	99.33	0.67	2826615	d__Bacteria	p__Bacillota_A	c__Clostridia	o__Lachnospirales	f__Lachnospiraceae	g__Lachnospira	s__Lachnospira sp000436475	no	no	none
ntk_s_trem2	126_bin38		var_biomarker ~ var_mb_by_sex	-0.0880258	0.041486	-2.12182	0.0338529	99.33	0.67	2826615	d__Bacteria	p__Bacillota_A	c__Clostridia	o__Lachnospirales	f__Lachnospiraceae	g__Lachnospira	s__Lachnospira sp000436475	no	no	none
ntk_s_trem2	126_bin38		var_biomarker ~ mars_age	0.0135971	0.00445669	3.05094	0.00228126	99.33	0.67	2826615	d__Bacteria	p__Bacillota_A	c__Clostridia	o__Lachnospirales	f__Lachnospiraceae	g__Lachnospira	s__Lachnospira sp000436475	no	no	none
ntk_s_trem2	126_bin38		var_biomarker ~ apoe4	0.00852389	0.0564142	0.151095	0.879901	99.33	0.67	2826615	d__Bacteria	p__Bacillota_A	c__Clostridia	o__Lachnospirales	f__Lachnospiraceae	g__Lachnospira	s__Lachnospira sp000436475	no	no	none
ntk_s_trem2	126_bin38		var_biomarker ~ ntk_table	0.107663	0.0600056	1.79422	0.0727785	99.33	0.67	2826615	d__Bacteria	p__Bacillota_A	c__Clostridia	o__Lachnospirales	f__Lachnospiraceae	g__Lachnospira	s__Lachnospira sp000436475	no	no	none
ntk_s_trem2	126_bin38		var_biomarker ~ bristol_type_1_7	0.0300115	0.0243416	1.23293	0.217601	99.33	0.67	2826615	d__Bacteria	p__Bacillota_A	c__Clostridia	o__Lachnospirales	f__Lachnospiraceae	g__Lachnospira	s__Lachnospira sp000436475	no	no	none
ntk_s_trem2	126_bin9		var_biomarker ~ var_mb	-0.00239435	0.015289	-0.156606	0.875556	97.32	0	1906841	d__Bacteria	p__Bacillota_A	c__Clostridia	o__Oscillospirales	f__Acutalibacteraceae	g__CAG-217	s__CAG-217 sp000436335	no	no	none
ntk_s_trem2	126_bin9		var_biomarker ~ sex	0.184732	0.166707	1.10813	0.267808	97.32	0	1906841	d__Bacteria	p__Bacillota_A	c__Clostridia	o__Oscillospirales	f__Acutalibacteraceae	g__CAG-217	s__CAG-217 sp000436335	no	no	none
ntk_s_trem2	126_bin9		var_biomarker ~ var_mb_by_sex	0.0281432	0.0362068	0.777291	0.436987	97.32	0	1906841	d__Bacteria	p__Bacillota_A	c__Clostridia	o__Oscillospirales	f__Acutalibacteraceae	g__CAG-217	s__CAG-217 sp000436335	no	no	none
ntk_s_trem2	126_bin9		var_biomarker ~ mars_age	0.0157632	0.00474501	3.32205	0.000893571	97.32	0	1906841	d__Bacteria	p__Bacillota_A	c__Clostridia	o__Oscillospirales	f__Acutalibacteraceae	g__CAG-217	s__CAG-217 sp000436335	no	no	none
ntk_s_trem2	126_bin9		var_biomarker ~ apoe4	0.00612582	0.0601611	0.101824	0.918897	97.32	0	1906841	d__Bacteria	p__Bacillota_A	c__Clostridia	o__Oscillospirales	f__Acutalibacteraceae	g__CAG-217	s__CAG-217 sp000436335	no	no	none
ntk_s_trem2	126_bin9		var_biomarker ~ ntk_table	0.121806	0.062334	1.95408	0.0506915	97.32	0	1906841	d__Bacteria	p__Bacillota_A	c__Clostridia	o__Oscillospirales	f__Acutalibacteraceae	g__CAG-217	s__CAG-217 sp000436335	no	no	none
ntk_s_trem2	126_bin9		var_biomarker ~ bristol_type_1_7	0.020333	0.0254286	0.799614	0.423935	97.32	0	1906841	d__Bacteria	p__Bacillota_A	c__Clostridia	o__Oscillospirales	f__Acutalibacteraceae	g__CAG-217	s__CAG-217 sp000436335	no	no	none
ntk_s_trem2	128_bin32		var_biomarker ~ var_mb	0.0160448	0.019157	0.837542	0.402288	99.02	0.31	5357380	d__Bacteria	p__Bacteroidota	c__Bacteroidia	o__Bacteroidales	f__Bacteroidaceae	g__Bacteroides	s__Bacteroides sp900557355	yes	no	propionate
ntk_s_trem2	128_bin32		var_biomarker ~ sex	0.0836447	0.065484	1.27733	0.201486	99.02	0.31	5357380	d__Bacteria	p__Bacteroidota	c__Bacteroidia	o__Bacteroidales	f__Bacteroidaceae	g__Bacteroides	s__Bacteroides sp900557355	yes	no	propionate
ntk_s_trem2	128_bin32		var_biomarker ~ var_mb_by_sex	-0.0214163	0.0343994	-0.622577	0.533562	99.02	0.31	5357380	d__Bacteria	p__Bacteroidota	c__Bacteroidia	o__Bacteroidales	f__Bacteroidaceae	g__Bacteroides	s__Bacteroides sp900557355	yes	no	propionate
ntk_s_trem2	128_bin32		var_biomarker ~ mars_age	0.0157651	0.00479141	3.29028	0.00100089	99.02	0.31	5357380	d__Bacteria	p__Bacteroidota	c__Bacteroidia	o__Bacteroidales	f__Bacteroidaceae	g__Bacteroides	s__Bacteroides sp900557355	yes	no	propionate
ntk_s_trem2	128_bin32		var_biomarker ~ apoe4	0.00820411	0.060187	0.13631	0.891576	99.02	0.31	5357380	d__Bacteria	p__Bacteroidota	c__Bacteroidia	o__Bacteroidales	f__Bacteroidaceae	g__Bacteroides	s__Bacteroides sp900557355	yes	no	propionate
ntk_s_trem2	128_bin32		var_biomarker ~ ntk_table	0.129804	0.0627287	2.06929	0.0385193	99.02	0.31	5357380	d__Bacteria	p__Bacteroidota	c__Bacteroidia	o__Bacteroidales	f__Bacteroidaceae	g__Bacteroides	s__Bacteroides sp900557355	yes	no	propionate
ntk_s_trem2	128_bin32		var_biomarker ~ bristol_type_1_7	0.0191141	0.0259091	0.737735	0.460675	99.02	0.31	5357380	d__Bacteria	p__Bacteroidota	c__Bacteroidia	o__Bacteroidales	f__Bacteroidaceae	g__Bacteroides	s__Bacteroides sp900557355	yes	no	propionate
ntk_s_trem2	128_bin38		var_biomarker ~ var_mb	0.0139414	0.029653	0.470151	0.638247	94.48	0	1888683	d__Bacteria	p__Bacillota_C	c__Negativicutes	o__Veillonellales	f__Veillonellaceae	g__Veillonella	s__Veillonella atypica	yes	no	propionate
ntk_s_trem2	128_bin38		var_biomarker ~ sex	0.0836927	0.116828	0.716377	0.473759	94.48	0	1888683	d__Bacteria	p__Bacillota_C	c__Negativicutes	o__Veillonellales	f__Veillonellaceae	g__Veillonella	s__Veillonella atypica	yes	no	propionate
ntk_s_trem2	128_bin38		var_biomarker ~ var_mb_by_sex	0.00996523	0.0405557	0.245717	0.805901	94.48	0	1888683	d__Bacteria	p__Bacillota_C	c__Negativicutes	o__Veillonellales	f__Veillonellaceae	g__Veillonella	s__Veillonella atypica	yes	no	propionate
ntk_s_trem2	128_bin38		var_biomarker ~ mars_age	0.0166765	0.00499786	3.33673	0.000847702	94.48	0	1888683	d__Bacteria	p__Bacillota_C	c__Negativicutes	o__Veillonellales	f__Veillonellaceae	g__Veillonella	s__Veillonella atypica	yes	no	propionate
ntk_s_trem2	128_bin38		var_biomarker ~ apoe4	-0.0067132	0.0598667	-0.112136	0.910716	94.48	0	1888683	d__Bacteria	p__Bacillota_C	c__Negativicutes	o__Veillonellales	f__Veillonellaceae	g__Veillonella	s__Veillonella atypica	yes	no	propionate
ntk_s_trem2	128_bin38		var_biomarker ~ ntk_table	0.13384	0.0609545	2.19574	0.0281107	94.48	0	1888683	d__Bacteria	p__Bacillota_C	c__Negativicutes	o__Veillonellales	f__Veillonellaceae	g__Veillonella	s__Veillonella atypica	yes	no	propionate
ntk_s_trem2	128_bin38		var_biomarker ~ bristol_type_1_7	0.013659	0.0268572	0.50858	0.611047	94.48	0	1888683	d__Bacteria	p__Bacillota_C	c__Negativicutes	o__Veillonellales	f__Veillonellaceae	g__Veillonella	s__Veillonella atypica	yes	no	propionate
ntk_s_trem2	128_bin39		var_biomarker ~ var_mb	-0.00284151	0.0200775	-0.141527	0.887454	96.6	0	2156325	d__Bacteria	p__Bacillota_A	c__Clostridia	o__Oscillospirales	f__Acutalibacteraceae	g__CAG-177	s__CAG-177 sp003514385	no	no	none
ntk_s_trem2	128_bin39		var_biomarker ~ sex	0.173331	0.134373	1.28993	0.197076	96.6	0	2156325	d__Bacteria	p__Bacillota_A	c__Clostridia	o__Oscillospirales	f__Acutalibacteraceae	g__CAG-177	s__CAG-177 sp003514385	no	no	none
ntk_s_trem2	128_bin39		var_biomarker ~ var_mb_by_sex	0.027503	0.0274616	1.00151	0.316581	96.6	0	2156325	d__Bacteria	p__Bacillota_A	c__Clostridia	o__Oscillospirales	f__Acutalibacteraceae	g__CAG-177	s__CAG-177 sp003514385	no	no	none
ntk_s_trem2	128_bin39		var_biomarker ~ mars_age	0.0157807	0.00463444	3.40508	0.000661442	96.6	0	2156325	d__Bacteria	p__Bacillota_A	c__Clostridia	o__Oscillospirales	f__Acutalibacteraceae	g__CAG-177	s__CAG-177 sp003514385	no	no	none
ntk_s_trem2	128_bin39		var_biomarker ~ apoe4	0.00103929	0.0583805	0.017802	0.985797	96.6	0	2156325	d__Bacteria	p__Bacillota_A	c__Clostridia	o__Oscillospirales	f__Acutalibacteraceae	g__CAG-177	s__CAG-177 sp003514385	no	no	none
ntk_s_trem2	128_bin39		var_biomarker ~ ntk_table	0.138224	0.0655987	2.10711	0.035108	96.6	0	2156325	d__Bacteria	p__Bacillota_A	c__Clostridia	o__Oscillospirales	f__Acutalibacteraceae	g__CAG-177	s__CAG-177 sp003514385	no	no	none
ntk_s_trem2	128_bin39		var_biomarker ~ bristol_type_1_7	0.0182585	0.0256096	0.712955	0.475874	96.6	0	2156325	d__Bacteria	p__Bacillota_A	c__Clostridia	o__Oscillospirales	f__Acutalibacteraceae	g__CAG-177	s__CAG-177 sp003514385	no	no	none
ntk_s_trem2	128_bin48		var_biomarker ~ var_mb	0.0538974	0.0905	0.595551	0.551475	91.53	1.13	2479592	d__Bacteria	p__Bacteroidota	c__Bacteroidia	o__Bacteroidales	f__Muribaculaceae	g__CAG-873	s__	yes	no	propionate
ntk_s_trem2	128_bin48		var_biomarker ~ sex	0.0781317	0.0652248	1.19788	0.230962	91.53	1.13	2479592	d__Bacteria	p__Bacteroidota	c__Bacteroidia	o__Bacteroidales	f__Muribaculaceae	g__CAG-873	s__	yes	no	propionate
ntk_s_trem2	128_bin48		var_biomarker ~ var_mb_by_sex	-0.0476796	0.125212	-0.380792	0.703358	91.53	1.13	2479592	d__Bacteria	p__Bacteroidota	c__Bacteroidia	o__Bacteroidales	f__Muribaculaceae	g__CAG-873	s__	yes	no	propionate
ntk_s_trem2	128_bin48		var_biomarker ~ mars_age	0.0159544	0.00480148	3.32281	0.000891146	91.53	1.13	2479592	d__Bacteria	p__Bacteroidota	c__Bacteroidia	o__Bacteroidales	f__Muribaculaceae	g__CAG-873	s__	yes	no	propionate
ntk_s_trem2	128_bin48		var_biomarker ~ apoe4	0.00605684	0.0602958	0.100452	0.919985	91.53	1.13	2479592	d__Bacteria	p__Bacteroidota	c__Bacteroidia	o__Bacteroidales	f__Muribaculaceae	g__CAG-873	s__	yes	no	propionate
ntk_s_trem2	128_bin48		var_biomarker ~ ntk_table	0.13748	0.0625071	2.19943	0.0278476	91.53	1.13	2479592	d__Bacteria	p__Bacteroidota	c__Bacteroidia	o__Bacteroidales	f__Muribaculaceae	g__CAG-873	s__	yes	no	propionate
ntk_s_trem2	128_bin48		var_biomarker ~ bristol_type_1_7	0.0174387	0.0259335	0.672441	0.501303	91.53	1.13	2479592	d__Bacteria	p__Bacteroidota	c__Bacteroidia	o__Bacteroidales	f__Muribaculaceae	g__CAG-873	s__	yes	no	propionate
ntk_s_trem2	128_bin58		var_biomarker ~ var_mb	0.00745727	0.0325207	0.229309	0.818629	92.09	2.04	2110273	d__Bacteria	p__Bacillota_A	c__Clostridia	o__Oscillospirales	f__Ruminococcaceae	g__Faecalibacterium	s__Faecalibacterium prausnitzii_F	no	no	none
ntk_s_trem2	128_bin58		var_biomarker ~ sex	0.0689577	0.0607089	1.13587	0.25601	92.09	2.04	2110273	d__Bacteria	p__Bacillota_A	c__Clostridia	o__Oscillospirales	f__Ruminococcaceae	g__Faecalibacterium	s__Faecalibacterium prausnitzii_F	no	no	none
ntk_s_trem2	128_bin58		var_biomarker ~ var_mb_by_sex	0.0262491	0.0607794	0.431875	0.665832	92.09	2.04	2110273	d__Bacteria	p__Bacillota_A	c__Clostridia	o__Oscillospirales	f__Ruminococcaceae	g__Faecalibacterium	s__Faecalibacterium prausnitzii_F	no	no	none
ntk_s_trem2	128_bin58		var_biomarker ~ mars_age	0.0162815	0.00474907	3.42836	0.000607235	92.09	2.04	2110273	d__Bacteria	p__Bacillota_A	c__Clostridia	o__Oscillospirales	f__Ruminococcaceae	g__Faecalibacterium	s__Faecalibacterium prausnitzii_F	no	no	none
ntk_s_trem2	128_bin58		var_biomarker ~ apoe4	0.0047555	0.0599973	0.0792619	0.936824	92.09	2.04	2110273	d__Bacteria	p__Bacillota_A	c__Clostridia	o__Oscillospirales	f__Ruminococcaceae	g__Faecalibacterium	s__Faecalibacterium prausnitzii_F	no	no	none
ntk_s_trem2	128_bin58		var_biomarker ~ ntk_table	0.135032	0.0627828	2.15079	0.031493	92.09	2.04	2110273	d__Bacteria	p__Bacillota_A	c__Clostridia	o__Oscillospirales	f__Ruminococcaceae	g__Faecalibacterium	s__Faecalibacterium prausnitzii_F	no	no	none
ntk_s_trem2	128_bin58		var_biomarker ~ bristol_type_1_7	0.0134142	0.0283153	0.473745	0.635681	92.09	2.04	2110273	d__Bacteria	p__Bacillota_A	c__Clostridia	o__Oscillospirales	f__Ruminococcaceae	g__Faecalibacterium	s__Faecalibacterium prausnitzii_F	no	no	none
ntk_s_trem2	129_bin10		var_biomarker ~ var_mb	0.0178119	0.0158577	1.12323	0.261341	98.66	0	2163972	d__Bacteria	p__Bacillota_A	c__Clostridia	o__Oscillospirales	f__Acutalibacteraceae	g__Ruminococcus_E	s__Ruminococcus_E sp934476515	no	no	none
ntk_s_trem2	129_bin10		var_biomarker ~ sex	0.0140178	0.0678118	0.206717	0.836231	98.66	0	2163972	d__Bacteria	p__Bacillota_A	c__Clostridia	o__Oscillospirales	f__Acutalibacteraceae	g__Ruminococcus_E	s__Ruminococcus_E sp934476515	no	no	none
ntk_s_trem2	129_bin10		var_biomarker ~ var_mb_by_sex	-0.0907242	0.0704635	-1.28753	0.197908	98.66	0	2163972	d__Bacteria	p__Bacillota_A	c__Clostridia	o__Oscillospirales	f__Acutalibacteraceae	g__Ruminococcus_E	s__Ruminococcus_E sp934476515	no	no	none
ntk_s_trem2	129_bin10		var_biomarker ~ mars_age	0.0154334	0.00473626	3.25855	0.00111982	98.66	0	2163972	d__Bacteria	p__Bacillota_A	c__Clostridia	o__Oscillospirales	f__Acutalibacteraceae	g__Ruminococcus_E	s__Ruminococcus_E sp934476515	no	no	none
ntk_s_trem2	129_bin10		var_biomarker ~ apoe4	-0.00215475	0.058733	-0.0366872	0.970734	98.66	0	2163972	d__Bacteria	p__Bacillota_A	c__Clostridia	o__Oscillospirales	f__Acutalibacteraceae	g__Ruminococcus_E	s__Ruminococcus_E sp934476515	no	no	none
ntk_s_trem2	129_bin10		var_biomarker ~ ntk_table	0.136664	0.0646175	2.11497	0.0344325	98.66	0	2163972	d__Bacteria	p__Bacillota_A	c__Clostridia	o__Oscillospirales	f__Acutalibacteraceae	g__Ruminococcus_E	s__Ruminococcus_E sp934476515	no	no	none
ntk_s_trem2	129_bin10		var_biomarker ~ bristol_type_1_7	0.0199793	0.0247242	0.808086	0.419041	98.66	0	2163972	d__Bacteria	p__Bacillota_A	c__Clostridia	o__Oscillospirales	f__Acutalibacteraceae	g__Ruminococcus_E	s__Ruminococcus_E sp934476515	no	no	none
ntk_s_trem2	129_bin47		var_biomarker ~ var_mb	0.059999	0.0508552	1.1798	0.23808	94.07	0	2142462	d__Bacteria	p__Bacillota_A	c__Clostridia	o__Oscillospirales	f__Ruminococcaceae	g__Faecalibacterium	s__Faecalibacterium duncaniae	no	yes	butyrate
ntk_s_trem2	129_bin47		var_biomarker ~ sex	0.112574	0.0891042	1.26339	0.206448	94.07	0	2142462	d__Bacteria	p__Bacillota_A	c__Clostridia	o__Oscillospirales	f__Ruminococcaceae	g__Faecalibacterium	s__Faecalibacterium duncaniae	no	yes	butyrate
ntk_s_trem2	129_bin47		var_biomarker ~ var_mb_by_sex	-0.0585936	0.0669212	-0.87556	0.381269	94.07	0	2142462	d__Bacteria	p__Bacillota_A	c__Clostridia	o__Oscillospirales	f__Ruminococcaceae	g__Faecalibacterium	s__Faecalibacterium duncaniae	no	yes	butyrate
ntk_s_trem2	129_bin47		var_biomarker ~ mars_age	0.0167093	0.00467876	3.5713	0.000355213	94.07	0	2142462	d__Bacteria	p__Bacillota_A	c__Clostridia	o__Oscillospirales	f__Ruminococcaceae	g__Faecalibacterium	s__Faecalibacterium duncaniae	no	yes	butyrate
ntk_s_trem2	129_bin47		var_biomarker ~ apoe4	0.003558	0.0586502	0.0606647	0.951626	94.07	0	2142462	d__Bacteria	p__Bacillota_A	c__Clostridia	o__Oscillospirales	f__Ruminococcaceae	g__Faecalibacterium	s__Faecalibacterium duncaniae	no	yes	butyrate
ntk_s_trem2	129_bin47		var_biomarker ~ ntk_table	0.127758	0.0629334	2.03005	0.0423518	94.07	0	2142462	d__Bacteria	p__Bacillota_A	c__Clostridia	o__Oscillospirales	f__Ruminococcaceae	g__Faecalibacterium	s__Faecalibacterium duncaniae	no	yes	butyrate
ntk_s_trem2	129_bin47		var_biomarker ~ bristol_type_1_7	0.01249	0.025069	0.498224	0.618326	94.07	0	2142462	d__Bacteria	p__Bacillota_A	c__Clostridia	o__Oscillospirales	f__Ruminococcaceae	g__Faecalibacterium	s__Faecalibacterium duncaniae	no	yes	butyrate
ntk_s_trem2	134_bin1		var_biomarker ~ var_mb	-0.0110374	0.0260988	-0.422907	0.672363	98.39	0.81	2027628	d__Bacteria	p__Actinomycetota	c__Coriobacteriia	o__Coriobacteriales	f__Coriobacteriaceae	g__Collinsella	s__Collinsella aerofaciens_G	no	no	none
ntk_s_trem2	134_bin1		var_biomarker ~ sex	0.0725664	0.0868936	0.835118	0.403651	98.39	0.81	2027628	d__Bacteria	p__Actinomycetota	c__Coriobacteriia	o__Coriobacteriales	f__Coriobacteriaceae	g__Collinsella	s__Collinsella aerofaciens_G	no	no	none
ntk_s_trem2	134_bin1		var_biomarker ~ var_mb_by_sex	-0.00548023	0.0363424	-0.150794	0.880138	98.39	0.81	2027628	d__Bacteria	p__Actinomycetota	c__Coriobacteriia	o__Coriobacteriales	f__Coriobacteriaceae	g__Collinsella	s__Collinsella aerofaciens_G	no	no	none
ntk_s_trem2	134_bin1		var_biomarker ~ mars_age	0.0159006	0.00489031	3.25145	0.00114816	98.39	0.81	2027628	d__Bacteria	p__Actinomycetota	c__Coriobacteriia	o__Coriobacteriales	f__Coriobacteriaceae	g__Collinsella	s__Collinsella aerofaciens_G	no	no	none
ntk_s_trem2	134_bin1		var_biomarker ~ apoe4	0.00874407	0.0606238	0.144235	0.885315	98.39	0.81	2027628	d__Bacteria	p__Actinomycetota	c__Coriobacteriia	o__Coriobacteriales	f__Coriobacteriaceae	g__Collinsella	s__Collinsella aerofaciens_G	no	no	none
ntk_s_trem2	134_bin1		var_biomarker ~ ntk_table	0.130295	0.0637621	2.04345	0.0410075	98.39	0.81	2027628	d__Bacteria	p__Actinomycetota	c__Coriobacteriia	o__Coriobacteriales	f__Coriobacteriaceae	g__Collinsella	s__Collinsella aerofaciens_G	no	no	none
ntk_s_trem2	134_bin1		var_biomarker ~ bristol_type_1_7	0.0158224	0.0255011	0.62046	0.534955	98.39	0.81	2027628	d__Bacteria	p__Actinomycetota	c__Coriobacteriia	o__Coriobacteriales	f__Coriobacteriaceae	g__Collinsella	s__Collinsella aerofaciens_G	no	no	none
ntk_s_trem2	134_bin14		var_biomarker ~ var_mb	-0.0180033	0.0440266	-0.40892	0.682598	100	0.36	2582093	d__Bacteria	p__Bacillota	c__Bacilli	o__Erysipelotrichales	f__Coprobacillaceae	g__Thomasclavelia	s__Thomasclavelia spiroformis	no	no	none
ntk_s_trem2	134_bin14		var_biomarker ~ sex	0.0483521	0.161815	0.298811	0.765084	100	0.36	2582093	d__Bacteria	p__Bacillota	c__Bacilli	o__Erysipelotrichales	f__Coprobacillaceae	g__Thomasclavelia	s__Thomasclavelia spiroformis	no	no	none
ntk_s_trem2	134_bin14		var_biomarker ~ var_mb_by_sex	0.011106	0.0570662	0.194616	0.845693	100	0.36	2582093	d__Bacteria	p__Bacillota	c__Bacilli	o__Erysipelotrichales	f__Coprobacillaceae	g__Thomasclavelia	s__Thomasclavelia spiroformis	no	no	none
ntk_s_trem2	134_bin14		var_biomarker ~ mars_age	0.0161802	0.00475778	3.4008	0.0006719	100	0.36	2582093	d__Bacteria	p__Bacillota	c__Bacilli	o__Erysipelotrichales	f__Coprobacillaceae	g__Thomasclavelia	s__Thomasclavelia spiroformis	no	no	none
ntk_s_trem2	134_bin14		var_biomarker ~ apoe4	0.0104397	0.061805	0.168913	0.865865	100	0.36	2582093	d__Bacteria	p__Bacillota	c__Bacilli	o__Erysipelotrichales	f__Coprobacillaceae	g__Thomasclavelia	s__Thomasclavelia spiroformis	no	no	none
ntk_s_trem2	134_bin14		var_biomarker ~ ntk_table	0.133489	0.0642569	2.07742	0.0377627	100	0.36	2582093	d__Bacteria	p__Bacillota	c__Bacilli	o__Erysipelotrichales	f__Coprobacillaceae	g__Thomasclavelia	s__Thomasclavelia spiroformis	no	no	none
ntk_s_trem2	134_bin14		var_biomarker ~ bristol_type_1_7	0.0202337	0.0255335	0.792434	0.428107	100	0.36	2582093	d__Bacteria	p__Bacillota	c__Bacilli	o__Erysipelotrichales	f__Coprobacillaceae	g__Thomasclavelia	s__Thomasclavelia spiroformis	no	no	none
ntk_s_trem2	134_bin48		var_biomarker ~ var_mb	0.060534	0.0478976	1.26382	0.206294	97.02	3.36	3222255	d__Bacteria	p__Bacillota_A	c__Clostridia	o__Oscillospirales	f__Oscillospiraceae	g__Dysosmobacter	s__Dysosmobacter faecalis	no	no	none
ntk_s_trem2	134_bin48		var_biomarker ~ sex	0.213276	0.144637	1.47456	0.140332	97.02	3.36	3222255	d__Bacteria	p__Bacillota_A	c__Clostridia	o__Oscillospirales	f__Oscillospiraceae	g__Dysosmobacter	s__Dysosmobacter faecalis	no	no	none
ntk_s_trem2	134_bin48		var_biomarker ~ var_mb_by_sex	-0.0922895	0.0813371	-1.13465	0.256521	97.02	3.36	3222255	d__Bacteria	p__Bacillota_A	c__Clostridia	o__Oscillospirales	f__Oscillospiraceae	g__Dysosmobacter	s__Dysosmobacter faecalis	no	no	none
ntk_s_trem2	134_bin48		var_biomarker ~ mars_age	0.0163742	0.00502748	3.25693	0.00112625	97.02	3.36	3222255	d__Bacteria	p__Bacillota_A	c__Clostridia	o__Oscillospirales	f__Oscillospiraceae	g__Dysosmobacter	s__Dysosmobacter faecalis	no	no	none
ntk_s_trem2	134_bin48		var_biomarker ~ apoe4	0.0086722	0.061106	0.141921	0.887143	97.02	3.36	3222255	d__Bacteria	p__Bacillota_A	c__Clostridia	o__Oscillospirales	f__Oscillospiraceae	g__Dysosmobacter	s__Dysosmobacter faecalis	no	no	none
ntk_s_trem2	134_bin48		var_biomarker ~ ntk_table	0.118706	0.0638211	1.85997	0.0628895	97.02	3.36	3222255	d__Bacteria	p__Bacillota_A	c__Clostridia	o__Oscillospirales	f__Oscillospiraceae	g__Dysosmobacter	s__Dysosmobacter faecalis	no	no	none
ntk_s_trem2	134_bin48		var_biomarker ~ bristol_type_1_7	0.0228816	0.0262809	0.870656	0.383942	97.02	3.36	3222255	d__Bacteria	p__Bacillota_A	c__Clostridia	o__Oscillospirales	f__Oscillospiraceae	g__Dysosmobacter	s__Dysosmobacter faecalis	no	no	none
ntk_s_trem2	134_bin55		var_biomarker ~ var_mb	0.00468179	0.0302764	0.154635	0.877109	91.03	0.53	2529261	d__Bacteria	p__Bacillota_A	c__Clostridia	o__Lachnospirales	f__Lachnospiraceae	g__Roseburia	s__Roseburia inulinivorans	no	yes	butyrate
ntk_s_trem2	134_bin55		var_biomarker ~ sex	0.139862	0.106473	1.31359	0.188984	91.03	0.53	2529261	d__Bacteria	p__Bacillota_A	c__Clostridia	o__Lachnospirales	f__Lachnospiraceae	g__Roseburia	s__Roseburia inulinivorans	no	yes	butyrate
ntk_s_trem2	134_bin55		var_biomarker ~ var_mb_by_sex	-0.0376004	0.0500238	-0.75165	0.452261	91.03	0.53	2529261	d__Bacteria	p__Bacillota_A	c__Clostridia	o__Lachnospirales	f__Lachnospiraceae	g__Roseburia	s__Roseburia inulinivorans	no	yes	butyrate
ntk_s_trem2	134_bin55		var_biomarker ~ mars_age	0.0150866	0.00479652	3.14533	0.00165901	91.03	0.53	2529261	d__Bacteria	p__Bacillota_A	c__Clostridia	o__Lachnospirales	f__Lachnospiraceae	g__Roseburia	s__Roseburia inulinivorans	no	yes	butyrate
ntk_s_trem2	134_bin55		var_biomarker ~ apoe4	0.00228386	0.060004	0.0380618	0.969638	91.03	0.53	2529261	d__Bacteria	p__Bacillota_A	c__Clostridia	o__Lachnospirales	f__Lachnospiraceae	g__Roseburia	s__Roseburia inulinivorans	no	yes	butyrate
ntk_s_trem2	134_bin55		var_biomarker ~ ntk_table	0.124886	0.0616067	2.02716	0.0426463	91.03	0.53	2529261	d__Bacteria	p__Bacillota_A	c__Clostridia	o__Lachnospirales	f__Lachnospiraceae	g__Roseburia	s__Roseburia inulinivorans	no	yes	butyrate
ntk_s_trem2	134_bin55		var_biomarker ~ bristol_type_1_7	0.0202275	0.0251893	0.803021	0.421963	91.03	0.53	2529261	d__Bacteria	p__Bacillota_A	c__Clostridia	o__Lachnospirales	f__Lachnospiraceae	g__Roseburia	s__Roseburia inulinivorans	no	yes	butyrate
ntk_s_trem2	134_bin68		var_biomarker ~ var_mb	-0.00706837	0.0204221	-0.346114	0.729257	92.59	2.87	3003865	d__Bacteria	p__Bacillota_A	c__Clostridia	o__Lachnospirales	f__Lachnospiraceae	g__Blautia	s__	no	no	none
ntk_s_trem2	134_bin68		var_biomarker ~ sex	0.165695	0.106242	1.5596	0.118855	92.59	2.87	3003865	d__Bacteria	p__Bacillota_A	c__Clostridia	o__Lachnospirales	f__Lachnospiraceae	g__Blautia	s__	no	no	none
ntk_s_trem2	134_bin68		var_biomarker ~ var_mb_by_sex	-0.0527017	0.0421587	-1.25008	0.211271	92.59	2.87	3003865	d__Bacteria	p__Bacillota_A	c__Clostridia	o__Lachnospirales	f__Lachnospiraceae	g__Blautia	s__	no	no	none
ntk_s_trem2	134_bin68		var_biomarker ~ mars_age	0.01684	0.00490513	3.43314	0.000596625	92.59	2.87	3003865	d__Bacteria	p__Bacillota_A	c__Clostridia	o__Lachnospirales	f__Lachnospiraceae	g__Blautia	s__	no	no	none
ntk_s_trem2	134_bin68		var_biomarker ~ apoe4	0.0101638	0.0581756	0.174709	0.861308	92.59	2.87	3003865	d__Bacteria	p__Bacillota_A	c__Clostridia	o__Lachnospirales	f__Lachnospiraceae	g__Blautia	s__	no	no	none
ntk_s_trem2	134_bin68		var_biomarker ~ ntk_table	0.146064	0.0637362	2.29169	0.0219235	92.59	2.87	3003865	d__Bacteria	p__Bacillota_A	c__Clostridia	o__Lachnospirales	f__Lachnospiraceae	g__Blautia	s__	no	no	none
ntk_s_trem2	134_bin68		var_biomarker ~ bristol_type_1_7	0.0199811	0.0250527	0.797562	0.425124	92.59	2.87	3003865	d__Bacteria	p__Bacillota_A	c__Clostridia	o__Lachnospirales	f__Lachnospiraceae	g__Blautia	s__	no	no	none
ntk_s_trem2	134_bin7		var_biomarker ~ var_mb	0.0138316	0.00989519	1.39781	0.162171	99.62	0	3100682	d__Bacteria	p__Bacteroidota	c__Bacteroidia	o__Bacteroidales	f__Barnesiellaceae	g__Barnesiella	s__Barnesiella intestinihominis	yes	no	propionate
ntk_s_trem2	134_bin7		var_biomarker ~ sex	0.0717938	0.064476	1.1135	0.265495	99.62	0	3100682	d__Bacteria	p__Bacteroidota	c__Bacteroidia	o__Bacteroidales	f__Barnesiellaceae	g__Barnesiella	s__Barnesiella intestinihominis	yes	no	propionate
ntk_s_trem2	134_bin7		var_biomarker ~ var_mb_by_sex	0.00169621	0.0158088	0.107295	0.914555	99.62	0	3100682	d__Bacteria	p__Bacteroidota	c__Bacteroidia	o__Bacteroidales	f__Barnesiellaceae	g__Barnesiella	s__Barnesiella intestinihominis	yes	no	propionate
ntk_s_trem2	134_bin7		var_biomarker ~ mars_age	0.0152743	0.00455934	3.35011	0.000807784	99.62	0	3100682	d__Bacteria	p__Bacteroidota	c__Bacteroidia	o__Bacteroidales	f__Barnesiellaceae	g__Barnesiella	s__Barnesiella intestinihominis	yes	no	propionate
ntk_s_trem2	134_bin7		var_biomarker ~ apoe4	-0.00774473	0.0586639	-0.132019	0.89497	99.62	0	3100682	d__Bacteria	p__Bacteroidota	c__Bacteroidia	o__Bacteroidales	f__Barnesiellaceae	g__Barnesiella	s__Barnesiella intestinihominis	yes	no	propionate
ntk_s_trem2	134_bin7		var_biomarker ~ ntk_table	0.157495	0.0647972	2.43058	0.0150745	99.62	0	3100682	d__Bacteria	p__Bacteroidota	c__Bacteroidia	o__Bacteroidales	f__Barnesiellaceae	g__Barnesiella	s__Barnesiella intestinihominis	yes	no	propionate
ntk_s_trem2	134_bin7		var_biomarker ~ bristol_type_1_7	0.0217409	0.0254393	0.85462	0.392761	99.62	0	3100682	d__Bacteria	p__Bacteroidota	c__Bacteroidia	o__Bacteroidales	f__Barnesiellaceae	g__Barnesiella	s__Barnesiella intestinihominis	yes	no	propionate
ntk_s_trem2	134_bin70		var_biomarker ~ var_mb	0.0336447	0.0293134	1.14776	0.251068	90.45	1.51	2113373	d__Bacteria	p__Bacillota_A	c__Clostridia	o__Oscillospirales	f__Oscillospiraceae	g__Lawsonibacter	s__Lawsonibacter sp900066825	no	no	none
ntk_s_trem2	134_bin70		var_biomarker ~ sex	0.0769975	0.0721757	1.06681	0.286059	90.45	1.51	2113373	d__Bacteria	p__Bacillota_A	c__Clostridia	o__Oscillospirales	f__Oscillospiraceae	g__Lawsonibacter	s__Lawsonibacter sp900066825	no	no	none
ntk_s_trem2	134_bin70		var_biomarker ~ var_mb_by_sex	-0.0196666	0.0469532	-0.418856	0.675322	90.45	1.51	2113373	d__Bacteria	p__Bacillota_A	c__Clostridia	o__Oscillospirales	f__Oscillospiraceae	g__Lawsonibacter	s__Lawsonibacter sp900066825	no	no	none
ntk_s_trem2	134_bin70		var_biomarker ~ mars_age	0.015311	0.00476752	3.21151	0.00132038	90.45	1.51	2113373	d__Bacteria	p__Bacillota_A	c__Clostridia	o__Oscillospirales	f__Oscillospiraceae	g__Lawsonibacter	s__Lawsonibacter sp900066825	no	no	none
ntk_s_trem2	134_bin70		var_biomarker ~ apoe4	0.00795913	0.0606886	0.131147	0.895659	90.45	1.51	2113373	d__Bacteria	p__Bacillota_A	c__Clostridia	o__Oscillospirales	f__Oscillospiraceae	g__Lawsonibacter	s__Lawsonibacter sp900066825	no	no	none
ntk_s_trem2	134_bin70		var_biomarker ~ ntk_table	0.127866	0.0626656	2.04044	0.0413064	90.45	1.51	2113373	d__Bacteria	p__Bacillota_A	c__Clostridia	o__Oscillospirales	f__Oscillospiraceae	g__Lawsonibacter	s__Lawsonibacter sp900066825	no	no	none
ntk_s_trem2	134_bin70		var_biomarker ~ bristol_type_1_7	0.0200246	0.0255267	0.784455	0.432773	90.45	1.51	2113373	d__Bacteria	p__Bacillota_A	c__Clostridia	o__Oscillospirales	f__Oscillospiraceae	g__Lawsonibacter	s__Lawsonibacter sp900066825	no	no	none
ntk_s_trem2	134_bin82		var_biomarker ~ var_mb	0.0332288	0.0569982	0.58298	0.559907	97.04	0	4021153	d__Bacteria	p__Desulfobacterota	c__Desulfovibrionia	o__Desulfovibrionales	f__Desulfovibrionaceae	g__Bilophila	s__Bilophila wadsworthia	no	no	none
ntk_s_trem2	134_bin82		var_biomarker ~ sex	0.518449	0.356561	1.45403	0.145939	97.04	0	4021153	d__Bacteria	p__Desulfobacterota	c__Desulfovibrionia	o__Desulfovibrionales	f__Desulfovibrionaceae	g__Bilophila	s__Bilophila wadsworthia	no	no	none
ntk_s_trem2	134_bin82		var_biomarker ~ var_mb_by_sex	-0.100418	0.0789074	-1.27261	0.203157	97.04	0	4021153	d__Bacteria	p__Desulfobacterota	c__Desulfovibrionia	o__Desulfovibrionales	f__Desulfovibrionaceae	g__Bilophila	s__Bilophila wadsworthia	no	no	none
ntk_s_trem2	134_bin82		var_biomarker ~ mars_age	0.0154941	0.00470566	3.29264	0.000992504	97.04	0	4021153	d__Bacteria	p__Desulfobacterota	c__Desulfovibrionia	o__Desulfovibrionales	f__Desulfovibrionaceae	g__Bilophila	s__Bilophila wadsworthia	no	no	none
ntk_s_trem2	134_bin82		var_biomarker ~ apoe4	0.0169117	0.0588622	0.287311	0.773874	97.04	0	4021153	d__Bacteria	p__Desulfobacterota	c__Desulfovibrionia	o__Desulfovibrionales	f__Desulfovibrionaceae	g__Bilophila	s__Bilophila wadsworthia	no	no	none
ntk_s_trem2	134_bin82		var_biomarker ~ ntk_table	0.120907	0.0644116	1.8771	0.0605046	97.04	0	4021153	d__Bacteria	p__Desulfobacterota	c__Desulfovibrionia	o__Desulfovibrionales	f__Desulfovibrionaceae	g__Bilophila	s__Bilophila wadsworthia	no	no	none
ntk_s_trem2	134_bin82		var_biomarker ~ bristol_type_1_7	0.0200241	0.0258384	0.774977	0.438353	97.04	0	4021153	d__Bacteria	p__Desulfobacterota	c__Desulfovibrionia	o__Desulfovibrionales	f__Desulfovibrionaceae	g__Bilophila	s__Bilophila wadsworthia	no	no	none
ntk_s_trem2	15_bin2		var_biomarker ~ var_mb	-0.054904	0.0482896	-1.13697	0.25555	99.52	0.48	3482076	d__Bacteria	p__Bacillota_A	c__Clostridia	o__Lachnospirales	f__Lachnospiraceae	g__Roseburia	s__Roseburia inulinivorans	no	yes	butyrate
ntk_s_trem2	15_bin2		var_biomarker ~ sex	0.141485	0.282939	0.500055	0.617037	99.52	0.48	3482076	d__Bacteria	p__Bacillota_A	c__Clostridia	o__Lachnospirales	f__Lachnospiraceae	g__Roseburia	s__Roseburia inulinivorans	no	yes	butyrate
ntk_s_trem2	15_bin2		var_biomarker ~ var_mb_by_sex	-0.0169958	0.0876036	-0.194008	0.84617	99.52	0.48	3482076	d__Bacteria	p__Bacillota_A	c__Clostridia	o__Lachnospirales	f__Lachnospiraceae	g__Roseburia	s__Roseburia inulinivorans	no	yes	butyrate
ntk_s_trem2	15_bin2		var_biomarker ~ mars_age	0.0148726	0.0046248	3.21583	0.00130068	99.52	0.48	3482076	d__Bacteria	p__Bacillota_A	c__Clostridia	o__Lachnospirales	f__Lachnospiraceae	g__Roseburia	s__Roseburia inulinivorans	no	yes	butyrate
ntk_s_trem2	15_bin2		var_biomarker ~ apoe4	0.0163767	0.0608471	0.269144	0.787819	99.52	0.48	3482076	d__Bacteria	p__Bacillota_A	c__Clostridia	o__Lachnospirales	f__Lachnospiraceae	g__Roseburia	s__Roseburia inulinivorans	no	yes	butyrate
ntk_s_trem2	15_bin2		var_biomarker ~ ntk_table	0.126837	0.0617043	2.05555	0.0398255	99.52	0.48	3482076	d__Bacteria	p__Bacillota_A	c__Clostridia	o__Lachnospirales	f__Lachnospiraceae	g__Roseburia	s__Roseburia inulinivorans	no	yes	butyrate
ntk_s_trem2	15_bin2		var_biomarker ~ bristol_type_1_7	0.0278746	0.0259432	1.07444	0.282624	99.52	0.48	3482076	d__Bacteria	p__Bacillota_A	c__Clostridia	o__Lachnospirales	f__Lachnospiraceae	g__Roseburia	s__Roseburia inulinivorans	no	yes	butyrate
ntk_s_trem2	15_bin75		var_biomarker ~ var_mb	0.00474484	0.0491526	0.0965329	0.923097	97.99	1.34	3214067	d__Bacteria	p__Bacillota_A	c__Clostridia	o__Lachnospirales	f__Lachnospiraceae	g__CAG-411	s__CAG-411 sp000437275	no	no	none
ntk_s_trem2	15_bin75		var_biomarker ~ sex	0.0363355	0.14033	0.258929	0.79569	97.99	1.34	3214067	d__Bacteria	p__Bacillota_A	c__Clostridia	o__Lachnospirales	f__Lachnospiraceae	g__CAG-411	s__CAG-411 sp000437275	no	no	none
ntk_s_trem2	15_bin75		var_biomarker ~ var_mb_by_sex	0.0143964	0.0613743	0.234567	0.814545	97.99	1.34	3214067	d__Bacteria	p__Bacillota_A	c__Clostridia	o__Lachnospirales	f__Lachnospiraceae	g__CAG-411	s__CAG-411 sp000437275	no	no	none
ntk_s_trem2	15_bin75		var_biomarker ~ mars_age	0.0161929	0.00475565	3.40499	0.000661666	97.99	1.34	3214067	d__Bacteria	p__Bacillota_A	c__Clostridia	o__Lachnospirales	f__Lachnospiraceae	g__CAG-411	s__CAG-411 sp000437275	no	no	none
ntk_s_trem2	15_bin75		var_biomarker ~ apoe4	0.00261783	0.0620836	0.0421661	0.966366	97.99	1.34	3214067	d__Bacteria	p__Bacillota_A	c__Clostridia	o__Lachnospirales	f__Lachnospiraceae	g__CAG-411	s__CAG-411 sp000437275	no	no	none
ntk_s_trem2	15_bin75		var_biomarker ~ ntk_table	0.131245	0.0632451	2.07518	0.03797	97.99	1.34	3214067	d__Bacteria	p__Bacillota_A	c__Clostridia	o__Lachnospirales	f__Lachnospiraceae	g__CAG-411	s__CAG-411 sp000437275	no	no	none
ntk_s_trem2	15_bin75		var_biomarker ~ bristol_type_1_7	0.0176778	0.0257873	0.685523	0.493014	97.99	1.34	3214067	d__Bacteria	p__Bacillota_A	c__Clostridia	o__Lachnospirales	f__Lachnospiraceae	g__CAG-411	s__CAG-411 sp000437275	no	no	none
ntk_s_trem2	16_bin26		var_biomarker ~ var_mb	0.0111927	0.0112109	0.998376	0.318097	99.98	1.5	2276830	d__Bacteria	p__Bacillota_C	c__Negativicutes	o__Acidaminococcales	f__Acidaminococcaceae	g__Phascolarctobacterium	s__Phascolarctobacterium faecium	yes	no	propionate
ntk_s_trem2	16_bin26		var_biomarker ~ sex	0.0390797	0.066809	0.584947	0.558583	99.98	1.5	2276830	d__Bacteria	p__Bacillota_C	c__Negativicutes	o__Acidaminococcales	f__Acidaminococcaceae	g__Phascolarctobacterium	s__Phascolarctobacterium faecium	yes	no	propionate
ntk_s_trem2	16_bin26		var_biomarker ~ var_mb_by_sex	-0.0165687	0.0165715	-0.999834	0.317391	99.98	1.5	2276830	d__Bacteria	p__Bacillota_C	c__Negativicutes	o__Acidaminococcales	f__Acidaminococcaceae	g__Phascolarctobacterium	s__Phascolarctobacterium faecium	yes	no	propionate
ntk_s_trem2	16_bin26		var_biomarker ~ mars_age	0.0156913	0.00473699	3.3125	0.000924662	99.98	1.5	2276830	d__Bacteria	p__Bacillota_C	c__Negativicutes	o__Acidaminococcales	f__Acidaminococcaceae	g__Phascolarctobacterium	s__Phascolarctobacterium faecium	yes	no	propionate
ntk_s_trem2	16_bin26		var_biomarker ~ apoe4	0.0231385	0.0646405	0.357956	0.720376	99.98	1.5	2276830	d__Bacteria	p__Bacillota_C	c__Negativicutes	o__Acidaminococcales	f__Acidaminococcaceae	g__Phascolarctobacterium	s__Phascolarctobacterium faecium	yes	no	propionate
ntk_s_trem2	16_bin26		var_biomarker ~ ntk_table	0.1261	0.0631797	1.9959	0.0459452	99.98	1.5	2276830	d__Bacteria	p__Bacillota_C	c__Negativicutes	o__Acidaminococcales	f__Acidaminococcaceae	g__Phascolarctobacterium	s__Phascolarctobacterium faecium	yes	no	propionate
ntk_s_trem2	16_bin26		var_biomarker ~ bristol_type_1_7	0.024275	0.0260675	0.931237	0.351731	99.98	1.5	2276830	d__Bacteria	p__Bacillota_C	c__Negativicutes	o__Acidaminococcales	f__Acidaminococcaceae	g__Phascolarctobacterium	s__Phascolarctobacterium faecium	yes	no	propionate
ntk_s_trem2	18_bin10		var_biomarker ~ var_mb	-0.0213885	0.0414442	-0.516079	0.605799	97.76	1.12	3578837	d__Bacteria	p__Bacteroidota	c__Bacteroidia	o__Bacteroidales	f__Bacteroidaceae	g__Phocaeicola	s__Phocaeicola plebeius_A	yes	no	propionate
ntk_s_trem2	18_bin10		var_biomarker ~ sex	-0.109031	0.125538	-0.868509	0.385116	97.76	1.12	3578837	d__Bacteria	p__Bacteroidota	c__Bacteroidia	o__Bacteroidales	f__Bacteroidaceae	g__Phocaeicola	s__Phocaeicola plebeius_A	yes	no	propionate
ntk_s_trem2	18_bin10		var_biomarker ~ var_mb_by_sex	0.0902012	0.0588316	1.53321	0.125224	97.76	1.12	3578837	d__Bacteria	p__Bacteroidota	c__Bacteroidia	o__Bacteroidales	f__Bacteroidaceae	g__Phocaeicola	s__Phocaeicola plebeius_A	yes	no	propionate
ntk_s_trem2	18_bin10		var_biomarker ~ mars_age	0.0164674	0.00470873	3.49721	0.000470152	97.76	1.12	3578837	d__Bacteria	p__Bacteroidota	c__Bacteroidia	o__Bacteroidales	f__Bacteroidaceae	g__Phocaeicola	s__Phocaeicola plebeius_A	yes	no	propionate
ntk_s_trem2	18_bin10		var_biomarker ~ apoe4	-0.0155007	0.0597743	-0.25932	0.795388	97.76	1.12	3578837	d__Bacteria	p__Bacteroidota	c__Bacteroidia	o__Bacteroidales	f__Bacteroidaceae	g__Phocaeicola	s__Phocaeicola plebeius_A	yes	no	propionate
ntk_s_trem2	18_bin10		var_biomarker ~ ntk_table	0.123626	0.0624908	1.9783	0.0478946	97.76	1.12	3578837	d__Bacteria	p__Bacteroidota	c__Bacteroidia	o__Bacteroidales	f__Bacteroidaceae	g__Phocaeicola	s__Phocaeicola plebeius_A	yes	no	propionate
ntk_s_trem2	18_bin10		var_biomarker ~ bristol_type_1_7	0.0155257	0.0250297	0.620291	0.535066	97.76	1.12	3578837	d__Bacteria	p__Bacteroidota	c__Bacteroidia	o__Bacteroidales	f__Bacteroidaceae	g__Phocaeicola	s__Phocaeicola plebeius_A	yes	no	propionate
ntk_s_trem2	18_bin13		var_biomarker ~ var_mb	0.00449077	0.0348284	0.12894	0.897405	94.95	0.19	2747415	d__Bacteria	p__Bacillota_A	c__Clostridia	o__Lachnospirales	f__Lachnospiraceae	g__Eisenbergiella	s__Eisenbergiella sp900066775	no	no	none
ntk_s_trem2	18_bin13		var_biomarker ~ sex	0.13123	0.15619	0.840193	0.4008	94.95	0.19	2747415	d__Bacteria	p__Bacillota_A	c__Clostridia	o__Lachnospirales	f__Lachnospiraceae	g__Eisenbergiella	s__Eisenbergiella sp900066775	no	no	none
ntk_s_trem2	18_bin13		var_biomarker ~ var_mb_by_sex	-0.0238388	0.0597136	-0.399218	0.689732	94.95	0.19	2747415	d__Bacteria	p__Bacillota_A	c__Clostridia	o__Lachnospirales	f__Lachnospiraceae	g__Eisenbergiella	s__Eisenbergiella sp900066775	no	no	none
ntk_s_trem2	18_bin13		var_biomarker ~ mars_age	0.0161328	0.00481363	3.35149	0.000803774	94.95	0.19	2747415	d__Bacteria	p__Bacillota_A	c__Clostridia	o__Lachnospirales	f__Lachnospiraceae	g__Eisenbergiella	s__Eisenbergiella sp900066775	no	no	none
ntk_s_trem2	18_bin13		var_biomarker ~ apoe4	0.00706421	0.0600063	0.117724	0.906286	94.95	0.19	2747415	d__Bacteria	p__Bacillota_A	c__Clostridia	o__Lachnospirales	f__Lachnospiraceae	g__Eisenbergiella	s__Eisenbergiella sp900066775	no	no	none
ntk_s_trem2	18_bin13		var_biomarker ~ ntk_table	0.129572	0.0644255	2.0112	0.0443045	94.95	0.19	2747415	d__Bacteria	p__Bacillota_A	c__Clostridia	o__Lachnospirales	f__Lachnospiraceae	g__Eisenbergiella	s__Eisenbergiella sp900066775	no	no	none
ntk_s_trem2	18_bin13		var_biomarker ~ bristol_type_1_7	0.0190466	0.0266753	0.714016	0.475217	94.95	0.19	2747415	d__Bacteria	p__Bacillota_A	c__Clostridia	o__Lachnospirales	f__Lachnospiraceae	g__Eisenbergiella	s__Eisenbergiella sp900066775	no	no	none
ntk_s_trem2	18_bin26		var_biomarker ~ var_mb	-0.0192767	0.0288424	-0.668345	0.503913	95.47	0.26	5989815	d__Bacteria	p__Bacteroidota	c__Bacteroidia	o__Bacteroidales	f__Bacteroidaceae	g__Bacteroides	s__Bacteroides ovatus	yes	no	propionate
ntk_s_trem2	18_bin26		var_biomarker ~ sex	0.0926131	0.106202	0.872044	0.383184	95.47	0.26	5989815	d__Bacteria	p__Bacteroidota	c__Bacteroidia	o__Bacteroidales	f__Bacteroidaceae	g__Bacteroides	s__Bacteroides ovatus	yes	no	propionate
ntk_s_trem2	18_bin26		var_biomarker ~ var_mb_by_sex	-0.00752397	0.0457036	-0.164625	0.869239	95.47	0.26	5989815	d__Bacteria	p__Bacteroidota	c__Bacteroidia	o__Bacteroidales	f__Bacteroidaceae	g__Bacteroides	s__Bacteroides ovatus	yes	no	propionate
ntk_s_trem2	18_bin26		var_biomarker ~ mars_age	0.0156052	0.0046072	3.38714	0.000706256	95.47	0.26	5989815	d__Bacteria	p__Bacteroidota	c__Bacteroidia	o__Bacteroidales	f__Bacteroidaceae	g__Bacteroides	s__Bacteroides ovatus	yes	no	propionate
ntk_s_trem2	18_bin26		var_biomarker ~ apoe4	0.00991646	0.0603305	0.164369	0.869441	95.47	0.26	5989815	d__Bacteria	p__Bacteroidota	c__Bacteroidia	o__Bacteroidales	f__Bacteroidaceae	g__Bacteroides	s__Bacteroides ovatus	yes	no	propionate
ntk_s_trem2	18_bin26		var_biomarker ~ ntk_table	0.128814	0.062689	2.05481	0.0398969	95.47	0.26	5989815	d__Bacteria	p__Bacteroidota	c__Bacteroidia	o__Bacteroidales	f__Bacteroidaceae	g__Bacteroides	s__Bacteroides ovatus	yes	no	propionate
ntk_s_trem2	18_bin26		var_biomarker ~ bristol_type_1_7	0.0241006	0.0263946	0.913088	0.361196	95.47	0.26	5989815	d__Bacteria	p__Bacteroidota	c__Bacteroidia	o__Bacteroidales	f__Bacteroidaceae	g__Bacteroides	s__Bacteroides ovatus	yes	no	propionate
ntk_s_trem2	18_bin6		var_biomarker ~ var_mb	-0.0221629	0.0283457	-0.781881	0.434285	92.62	0.67	2087368	d__Bacteria	p__Bacillota_A	c__Clostridia	o__Oscillospirales	f__Acutalibacteraceae	g__UBA1417	s__UBA1417 sp003531055	no	no	none
ntk_s_trem2	18_bin6		var_biomarker ~ sex	0.0472701	0.0670678	0.70481	0.480929	92.62	0.67	2087368	d__Bacteria	p__Bacillota_A	c__Clostridia	o__Oscillospirales	f__Acutalibacteraceae	g__UBA1417	s__UBA1417 sp003531055	no	no	none
ntk_s_trem2	18_bin6		var_biomarker ~ var_mb_by_sex	0.0152113	0.0462257	0.329065	0.742107	92.62	0.67	2087368	d__Bacteria	p__Bacillota_A	c__Clostridia	o__Oscillospirales	f__Acutalibacteraceae	g__UBA1417	s__UBA1417 sp003531055	no	no	none
ntk_s_trem2	18_bin6		var_biomarker ~ mars_age	0.0168152	0.00506077	3.32266	0.00089162	92.62	0.67	2087368	d__Bacteria	p__Bacillota_A	c__Clostridia	o__Oscillospirales	f__Acutalibacteraceae	g__UBA1417	s__UBA1417 sp003531055	no	no	none
ntk_s_trem2	18_bin6		var_biomarker ~ apoe4	0.00523006	0.0597285	0.0875638	0.930223	92.62	0.67	2087368	d__Bacteria	p__Bacillota_A	c__Clostridia	o__Oscillospirales	f__Acutalibacteraceae	g__UBA1417	s__UBA1417 sp003531055	no	no	none
ntk_s_trem2	18_bin6		var_biomarker ~ ntk_table	0.133553	0.0623664	2.14142	0.0322399	92.62	0.67	2087368	d__Bacteria	p__Bacillota_A	c__Clostridia	o__Oscillospirales	f__Acutalibacteraceae	g__UBA1417	s__UBA1417 sp003531055	no	no	none
ntk_s_trem2	18_bin6		var_biomarker ~ bristol_type_1_7	0.0190686	0.0258818	0.736759	0.461269	92.62	0.67	2087368	d__Bacteria	p__Bacillota_A	c__Clostridia	o__Oscillospirales	f__Acutalibacteraceae	g__UBA1417	s__UBA1417 sp003531055	no	no	none
ntk_s_trem2	18_bin67		var_biomarker ~ var_mb	-0.0049632	0.0345565	-0.143626	0.885796	100	0	2361895	d__Bacteria	p__Bacillota_A	c__Clostridia	o__Oscillospirales	f__Ruminococcaceae	g__Faecalibacterium	s__Faecalibacterium prausnitzii_D	no	yes	butyrate
ntk_s_trem2	18_bin67		var_biomarker ~ sex	0.0801701	0.107129	0.748353	0.454247	100	0	2361895	d__Bacteria	p__Bacillota_A	c__Clostridia	o__Oscillospirales	f__Ruminococcaceae	g__Faecalibacterium	s__Faecalibacterium prausnitzii_D	no	yes	butyrate
ntk_s_trem2	18_bin67		var_biomarker ~ var_mb_by_sex	-0.00322656	0.0448412	-0.0719552	0.942638	100	0	2361895	d__Bacteria	p__Bacillota_A	c__Clostridia	o__Oscillospirales	f__Ruminococcaceae	g__Faecalibacterium	s__Faecalibacterium prausnitzii_D	no	yes	butyrate
ntk_s_trem2	18_bin67		var_biomarker ~ mars_age	0.0157776	0.00469008	3.36404	0.000768102	100	0	2361895	d__Bacteria	p__Bacillota_A	c__Clostridia	o__Oscillospirales	f__Ruminococcaceae	g__Faecalibacterium	s__Faecalibacterium prausnitzii_D	no	yes	butyrate
ntk_s_trem2	18_bin67		var_biomarker ~ apoe4	0.00627603	0.0598864	0.104799	0.916535	100	0	2361895	d__Bacteria	p__Bacillota_A	c__Clostridia	o__Oscillospirales	f__Ruminococcaceae	g__Faecalibacterium	s__Faecalibacterium prausnitzii_D	no	yes	butyrate
ntk_s_trem2	18_bin67		var_biomarker ~ ntk_table	0.129323	0.0634859	2.03703	0.0416471	100	0	2361895	d__Bacteria	p__Bacillota_A	c__Clostridia	o__Oscillospirales	f__Ruminococcaceae	g__Faecalibacterium	s__Faecalibacterium prausnitzii_D	no	yes	butyrate
ntk_s_trem2	18_bin67		var_biomarker ~ bristol_type_1_7	0.0217625	0.0272891	0.797477	0.425174	100	0	2361895	d__Bacteria	p__Bacillota_A	c__Clostridia	o__Oscillospirales	f__Ruminococcaceae	g__Faecalibacterium	s__Faecalibacterium prausnitzii_D	no	yes	butyrate
ntk_s_trem2	2001_bin102		var_biomarker ~ var_mb	-0.0886612	0.055446	-1.59905	0.109809	98.1	2.22	3516993	d__Bacteria	p__Bacillota_A	c__Clostridia	o__Lachnospirales	f__Lachnospiraceae	g__KLE1615	s__KLE1615 sp900066985	no	no	none
ntk_s_trem2	2001_bin102		var_biomarker ~ sex	-0.228092	0.231142	-0.986804	0.323738	98.1	2.22	3516993	d__Bacteria	p__Bacillota_A	c__Clostridia	o__Lachnospirales	f__Lachnospiraceae	g__KLE1615	s__KLE1615 sp900066985	no	no	none
ntk_s_trem2	2001_bin102		var_biomarker ~ var_mb_by_sex	0.12346	0.0939369	1.31429	0.18875	98.1	2.22	3516993	d__Bacteria	p__Bacillota_A	c__Clostridia	o__Lachnospirales	f__Lachnospiraceae	g__KLE1615	s__KLE1615 sp900066985	no	no	none
ntk_s_trem2	2001_bin102		var_biomarker ~ mars_age	0.0167828	0.00498062	3.36962	0.000752732	98.1	2.22	3516993	d__Bacteria	p__Bacillota_A	c__Clostridia	o__Lachnospirales	f__Lachnospiraceae	g__KLE1615	s__KLE1615 sp900066985	no	no	none
ntk_s_trem2	2001_bin102		var_biomarker ~ apoe4	0.0227895	0.0611674	0.372576	0.709464	98.1	2.22	3516993	d__Bacteria	p__Bacillota_A	c__Clostridia	o__Lachnospirales	f__Lachnospiraceae	g__KLE1615	s__KLE1615 sp900066985	no	no	none
ntk_s_trem2	2001_bin102		var_biomarker ~ ntk_table	0.135128	0.0620472	2.17783	0.0294187	98.1	2.22	3516993	d__Bacteria	p__Bacillota_A	c__Clostridia	o__Lachnospirales	f__Lachnospiraceae	g__KLE1615	s__KLE1615 sp900066985	no	no	none
ntk_s_trem2	2001_bin102		var_biomarker ~ bristol_type_1_7	0.0243466	0.0270338	0.900596	0.367803	98.1	2.22	3516993	d__Bacteria	p__Bacillota_A	c__Clostridia	o__Lachnospirales	f__Lachnospiraceae	g__KLE1615	s__KLE1615 sp900066985	no	no	none
ntk_s_trem2	2001_bin24		var_biomarker ~ var_mb	0.0263224	0.055478	0.474466	0.635168	98.66	0	2168985	d__Bacteria	p__Bacillota_A	c__Clostridia	o__Lachnospirales	f__CAG-274	g__CALWRD01	s__	no	no	none
ntk_s_trem2	2001_bin24		var_biomarker ~ sex	0.00202929	0.123504	0.016431	0.986891	98.66	0	2168985	d__Bacteria	p__Bacillota_A	c__Clostridia	o__Lachnospirales	f__CAG-274	g__CALWRD01	s__	no	no	none
ntk_s_trem2	2001_bin24		var_biomarker ~ var_mb_by_sex	-0.0584836	0.0974321	-0.60025	0.54834	98.66	0	2168985	d__Bacteria	p__Bacillota_A	c__Clostridia	o__Lachnospirales	f__CAG-274	g__CALWRD01	s__	no	no	none
ntk_s_trem2	2001_bin24		var_biomarker ~ mars_age	0.0157985	0.00470916	3.35484	0.000794104	98.66	0	2168985	d__Bacteria	p__Bacillota_A	c__Clostridia	o__Lachnospirales	f__CAG-274	g__CALWRD01	s__	no	no	none
ntk_s_trem2	2001_bin24		var_biomarker ~ apoe4	0.00770659	0.060549	0.127279	0.89872	98.66	0	2168985	d__Bacteria	p__Bacillota_A	c__Clostridia	o__Lachnospirales	f__CAG-274	g__CALWRD01	s__	no	no	none
ntk_s_trem2	2001_bin24		var_biomarker ~ ntk_table	0.13324	0.062155	2.14367	0.0320591	98.66	0	2168985	d__Bacteria	p__Bacillota_A	c__Clostridia	o__Lachnospirales	f__CAG-274	g__CALWRD01	s__	no	no	none
ntk_s_trem2	2001_bin24		var_biomarker ~ bristol_type_1_7	0.0186583	0.025334	0.73649	0.461432	98.66	0	2168985	d__Bacteria	p__Bacillota_A	c__Clostridia	o__Lachnospirales	f__CAG-274	g__CALWRD01	s__	no	no	none
ntk_s_trem2	2001_bin28		var_biomarker ~ var_mb	-0.0729528	0.0420971	-1.73296	0.083102	99.52	0	2452518	d__Bacteria	p__Bacillota_A	c__Clostridia	o__Lachnospirales	f__Lachnospiraceae	g__Agathobacter	s__Agathobacter rectalis	no	yes	butyrate
ntk_s_trem2	2001_bin28		var_biomarker ~ sex	0.143208	0.147376	0.971714	0.331193	99.52	0	2452518	d__Bacteria	p__Bacillota_A	c__Clostridia	o__Lachnospirales	f__Lachnospiraceae	g__Agathobacter	s__Agathobacter rectalis	no	yes	butyrate
ntk_s_trem2	2001_bin28		var_biomarker ~ var_mb_by_sex	-0.0276308	0.0566345	-0.48788	0.625635	99.52	0	2452518	d__Bacteria	p__Bacillota_A	c__Clostridia	o__Lachnospirales	f__Lachnospiraceae	g__Agathobacter	s__Agathobacter rectalis	no	yes	butyrate
ntk_s_trem2	2001_bin28		var_biomarker ~ mars_age	0.015038	0.00450402	3.33881	0.00084139	99.52	0	2452518	d__Bacteria	p__Bacillota_A	c__Clostridia	o__Lachnospirales	f__Lachnospiraceae	g__Agathobacter	s__Agathobacter rectalis	no	yes	butyrate
ntk_s_trem2	2001_bin28		var_biomarker ~ apoe4	0.0372349	0.058658	0.63478	0.525572	99.52	0	2452518	d__Bacteria	p__Bacillota_A	c__Clostridia	o__Lachnospirales	f__Lachnospiraceae	g__Agathobacter	s__Agathobacter rectalis	no	yes	butyrate
ntk_s_trem2	2001_bin28		var_biomarker ~ ntk_table	0.127216	0.0595538	2.13615	0.0326675	99.52	0	2452518	d__Bacteria	p__Bacillota_A	c__Clostridia	o__Lachnospirales	f__Lachnospiraceae	g__Agathobacter	s__Agathobacter rectalis	no	yes	butyrate
ntk_s_trem2	2001_bin28		var_biomarker ~ bristol_type_1_7	0.0282342	0.0248096	1.13803	0.255107	99.52	0	2452518	d__Bacteria	p__Bacillota_A	c__Clostridia	o__Lachnospirales	f__Lachnospiraceae	g__Agathobacter	s__Agathobacter rectalis	no	yes	butyrate
ntk_s_trem2	2001_bin39		var_biomarker ~ var_mb	0.0761432	0.0512823	1.48479	0.1376	99.33	0	2908239	d__Bacteria	p__Bacillota_A	c__Clostridia	o__Lachnospirales	f__Lachnospiraceae	g__NC2004	s__	no	no	none
ntk_s_trem2	2001_bin39		var_biomarker ~ sex	0.0366039	0.0579997	0.631105	0.527972	99.33	0	2908239	d__Bacteria	p__Bacillota_A	c__Clostridia	o__Lachnospirales	f__Lachnospiraceae	g__NC2004	s__	no	no	none
ntk_s_trem2	2001_bin39		var_biomarker ~ var_mb_by_sex	-0.13752	0.0790238	-1.74024	0.0818175	99.33	0	2908239	d__Bacteria	p__Bacillota_A	c__Clostridia	o__Lachnospirales	f__Lachnospiraceae	g__NC2004	s__	no	no	none
ntk_s_trem2	2001_bin39		var_biomarker ~ mars_age	0.0153938	0.00464128	3.31671	0.000910848	99.33	0	2908239	d__Bacteria	p__Bacillota_A	c__Clostridia	o__Lachnospirales	f__Lachnospiraceae	g__NC2004	s__	no	no	none
ntk_s_trem2	2001_bin39		var_biomarker ~ apoe4	-0.00746706	0.0575865	-0.129667	0.89683	99.33	0	2908239	d__Bacteria	p__Bacillota_A	c__Clostridia	o__Lachnospirales	f__Lachnospiraceae	g__NC2004	s__	no	no	none
ntk_s_trem2	2001_bin39		var_biomarker ~ ntk_table	0.140936	0.0616627	2.2856	0.0222776	99.33	0	2908239	d__Bacteria	p__Bacillota_A	c__Clostridia	o__Lachnospirales	f__Lachnospiraceae	g__NC2004	s__	no	no	none
ntk_s_trem2	2001_bin39		var_biomarker ~ bristol_type_1_7	0.0133534	0.0251024	0.531957	0.594755	99.33	0	2908239	d__Bacteria	p__Bacillota_A	c__Clostridia	o__Lachnospirales	f__Lachnospiraceae	g__NC2004	s__	no	no	none
ntk_s_trem2	2001_bin5		var_biomarker ~ var_mb	-0.0258846	0.0361914	-0.715214	0.474477	96.78	0.64	2661778	d__Bacteria	p__Bacillota_A	c__Clostridia	o__Lachnospirales	f__Lachnospiraceae	g__UBA11774	s__	no	yes	butyrate
ntk_s_trem2	2001_bin5		var_biomarker ~ sex	0.0928968	0.0690412	1.34553	0.178455	96.78	0.64	2661778	d__Bacteria	p__Bacillota_A	c__Clostridia	o__Lachnospirales	f__Lachnospiraceae	g__UBA11774	s__	no	yes	butyrate
ntk_s_trem2	2001_bin5		var_biomarker ~ var_mb_by_sex	-0.0243994	0.0570796	-0.427463	0.669042	96.78	0.64	2661778	d__Bacteria	p__Bacillota_A	c__Clostridia	o__Lachnospirales	f__Lachnospiraceae	g__UBA11774	s__	no	yes	butyrate
ntk_s_trem2	2001_bin5		var_biomarker ~ mars_age	0.0152117	0.00457303	3.32639	0.000879797	96.78	0.64	2661778	d__Bacteria	p__Bacillota_A	c__Clostridia	o__Lachnospirales	f__Lachnospiraceae	g__UBA11774	s__	no	yes	butyrate
ntk_s_trem2	2001_bin5		var_biomarker ~ apoe4	0.000866644	0.0595469	0.014554	0.988388	96.78	0.64	2661778	d__Bacteria	p__Bacillota_A	c__Clostridia	o__Lachnospirales	f__Lachnospiraceae	g__UBA11774	s__	no	yes	butyrate
ntk_s_trem2	2001_bin5		var_biomarker ~ ntk_table	0.130376	0.0628676	2.07383	0.0380954	96.78	0.64	2661778	d__Bacteria	p__Bacillota_A	c__Clostridia	o__Lachnospirales	f__Lachnospiraceae	g__UBA11774	s__	no	yes	butyrate
ntk_s_trem2	2001_bin5		var_biomarker ~ bristol_type_1_7	0.0285374	0.0270643	1.05443	0.291685	96.78	0.64	2661778	d__Bacteria	p__Bacillota_A	c__Clostridia	o__Lachnospirales	f__Lachnospiraceae	g__UBA11774	s__	no	yes	butyrate
ntk_s_trem2	2001_bin63		var_biomarker ~ var_mb	0.0150167	0.0784735	0.19136	0.848243	92.28	0.67	2303377	d__Bacteria	p__Bacillota_A	c__Clostridia	o__Oscillospirales	f__Oscillospiraceae	g__CAG-103	s__	no	no	none
ntk_s_trem2	2001_bin63		var_biomarker ~ sex	0.052083	0.0615252	0.846531	0.397256	92.28	0.67	2303377	d__Bacteria	p__Bacillota_A	c__Clostridia	o__Oscillospirales	f__Oscillospiraceae	g__CAG-103	s__	no	no	none
ntk_s_trem2	2001_bin63		var_biomarker ~ var_mb_by_sex	-0.130504	0.129987	-1.00397	0.315392	92.28	0.67	2303377	d__Bacteria	p__Bacillota_A	c__Clostridia	o__Oscillospirales	f__Oscillospiraceae	g__CAG-103	s__	no	no	none
ntk_s_trem2	2001_bin63		var_biomarker ~ mars_age	0.0156043	0.00466809	3.34275	0.000829518	92.28	0.67	2303377	d__Bacteria	p__Bacillota_A	c__Clostridia	o__Oscillospirales	f__Oscillospiraceae	g__CAG-103	s__	no	no	none
ntk_s_trem2	2001_bin63		var_biomarker ~ apoe4	0.0228836	0.0633377	0.361295	0.717879	92.28	0.67	2303377	d__Bacteria	p__Bacillota_A	c__Clostridia	o__Oscillospirales	f__Oscillospiraceae	g__CAG-103	s__	no	no	none
ntk_s_trem2	2001_bin63		var_biomarker ~ ntk_table	0.131569	0.0626624	2.09965	0.0357598	92.28	0.67	2303377	d__Bacteria	p__Bacillota_A	c__Clostridia	o__Oscillospirales	f__Oscillospiraceae	g__CAG-103	s__	no	no	none
ntk_s_trem2	2001_bin63		var_biomarker ~ bristol_type_1_7	0.0199909	0.0257946	0.775003	0.438338	92.28	0.67	2303377	d__Bacteria	p__Bacillota_A	c__Clostridia	o__Oscillospirales	f__Oscillospiraceae	g__CAG-103	s__	no	no	none
ntk_s_trem2	2001_bin71		var_biomarker ~ var_mb	-0.0721166	0.0385302	-1.87169	0.0612493	91.77	0.65	3123083	d__Bacteria	p__Bacillota_A	c__Clostridia	o__Lachnospirales	f__Lachnospiraceae	g__Blautia_A	s__Blautia_A faecis	yes	no	propionate
ntk_s_trem2	2001_bin71		var_biomarker ~ sex	0.114967	0.190136	0.604657	0.545407	91.77	0.65	3123083	d__Bacteria	p__Bacillota_A	c__Clostridia	o__Lachnospirales	f__Lachnospiraceae	g__Blautia_A	s__Blautia_A faecis	yes	no	propionate
ntk_s_trem2	2001_bin71		var_biomarker ~ var_mb_by_sex	-0.0225258	0.0750525	-0.300133	0.764075	91.77	0.65	3123083	d__Bacteria	p__Bacillota_A	c__Clostridia	o__Lachnospirales	f__Lachnospiraceae	g__Blautia_A	s__Blautia_A faecis	yes	no	propionate
ntk_s_trem2	2001_bin71		var_biomarker ~ mars_age	0.0167216	0.00473019	3.53507	0.000407668	91.77	0.65	3123083	d__Bacteria	p__Bacillota_A	c__Clostridia	o__Lachnospirales	f__Lachnospiraceae	g__Blautia_A	s__Blautia_A faecis	yes	no	propionate
ntk_s_trem2	2001_bin71		var_biomarker ~ apoe4	0.0121314	0.0589832	0.205676	0.837044	91.77	0.65	3123083	d__Bacteria	p__Bacillota_A	c__Clostridia	o__Lachnospirales	f__Lachnospiraceae	g__Blautia_A	s__Blautia_A faecis	yes	no	propionate
ntk_s_trem2	2001_bin71		var_biomarker ~ ntk_table	0.162559	0.0674577	2.40979	0.0159618	91.77	0.65	3123083	d__Bacteria	p__Bacillota_A	c__Clostridia	o__Lachnospirales	f__Lachnospiraceae	g__Blautia_A	s__Blautia_A faecis	yes	no	propionate
ntk_s_trem2	2001_bin71		var_biomarker ~ bristol_type_1_7	0.0208862	0.0253089	0.825253	0.409228	91.77	0.65	3123083	d__Bacteria	p__Bacillota_A	c__Clostridia	o__Lachnospirales	f__Lachnospiraceae	g__Blautia_A	s__Blautia_A faecis	yes	no	propionate
ntk_s_trem2	2001_bin88		var_biomarker ~ var_mb	0.149284	0.0737044	2.02545	0.0428214	90.88	1.71	2065635	d__Bacteria	p__Cyanobacteriota	c__Vampirovibrionia	o__Gastranaerophilales	f__RUG14156	g__Galligastranaerophilus_A	s__	no	no	none
ntk_s_trem2	2001_bin88		var_biomarker ~ sex	-0.111023	0.155824	-0.712489	0.476162	90.88	1.71	2065635	d__Bacteria	p__Cyanobacteriota	c__Vampirovibrionia	o__Gastranaerophilales	f__RUG14156	g__Galligastranaerophilus_A	s__	no	no	none
ntk_s_trem2	2001_bin88		var_biomarker ~ var_mb_by_sex	-0.112014	0.0933588	-1.19982	0.230209	90.88	1.71	2065635	d__Bacteria	p__Cyanobacteriota	c__Vampirovibrionia	o__Gastranaerophilales	f__RUG14156	g__Galligastranaerophilus_A	s__	no	no	none
ntk_s_trem2	2001_bin88		var_biomarker ~ mars_age	0.0149774	0.0046714	3.2062	0.001345	90.88	1.71	2065635	d__Bacteria	p__Cyanobacteriota	c__Vampirovibrionia	o__Gastranaerophilales	f__RUG14156	g__Galligastranaerophilus_A	s__	no	no	none
ntk_s_trem2	2001_bin88		var_biomarker ~ apoe4	0.0106992	0.0605167	0.176797	0.859668	90.88	1.71	2065635	d__Bacteria	p__Cyanobacteriota	c__Vampirovibrionia	o__Gastranaerophilales	f__RUG14156	g__Galligastranaerophilus_A	s__	no	no	none
ntk_s_trem2	2001_bin88		var_biomarker ~ ntk_table	0.148424	0.0609647	2.43459	0.0149088	90.88	1.71	2065635	d__Bacteria	p__Cyanobacteriota	c__Vampirovibrionia	o__Gastranaerophilales	f__RUG14156	g__Galligastranaerophilus_A	s__	no	no	none
ntk_s_trem2	2001_bin88		var_biomarker ~ bristol_type_1_7	0.0146339	0.0253335	0.577648	0.563501	90.88	1.71	2065635	d__Bacteria	p__Cyanobacteriota	c__Vampirovibrionia	o__Gastranaerophilales	f__RUG14156	g__Galligastranaerophilus_A	s__	no	no	none
ntk_s_trem2	2002_bin102		var_biomarker ~ var_mb	0.0404847	0.0428411	0.944997	0.34466	98.66	0	2692505	d__Bacteria	p__Bacillota_A	c__Clostridia	o__Lachnospirales	f__Lachnospiraceae	g__Eubacterium_F	s__Eubacterium_F sp003491505	no	yes	butyrate
ntk_s_trem2	2002_bin102		var_biomarker ~ sex	0.201371	0.158957	1.26682	0.205218	98.66	0	2692505	d__Bacteria	p__Bacillota_A	c__Clostridia	o__Lachnospirales	f__Lachnospiraceae	g__Eubacterium_F	s__Eubacterium_F sp003491505	no	yes	butyrate
ntk_s_trem2	2002_bin102		var_biomarker ~ var_mb_by_sex	-0.0715741	0.0710137	-1.00789	0.313507	98.66	0	2692505	d__Bacteria	p__Bacillota_A	c__Clostridia	o__Lachnospirales	f__Lachnospiraceae	g__Eubacterium_F	s__Eubacterium_F sp003491505	no	yes	butyrate
ntk_s_trem2	2002_bin102		var_biomarker ~ mars_age	0.0156814	0.00504852	3.10614	0.00189544	98.66	0	2692505	d__Bacteria	p__Bacillota_A	c__Clostridia	o__Lachnospirales	f__Lachnospiraceae	g__Eubacterium_F	s__Eubacterium_F sp003491505	no	yes	butyrate
ntk_s_trem2	2002_bin102		var_biomarker ~ apoe4	0.000494361	0.0577843	0.00855528	0.993174	98.66	0	2692505	d__Bacteria	p__Bacillota_A	c__Clostridia	o__Lachnospirales	f__Lachnospiraceae	g__Eubacterium_F	s__Eubacterium_F sp003491505	no	yes	butyrate
ntk_s_trem2	2002_bin102		var_biomarker ~ ntk_table	0.131729	0.0638562	2.0629	0.0391223	98.66	0	2692505	d__Bacteria	p__Bacillota_A	c__Clostridia	o__Lachnospirales	f__Lachnospiraceae	g__Eubacterium_F	s__Eubacterium_F sp003491505	no	yes	butyrate
ntk_s_trem2	2002_bin102		var_biomarker ~ bristol_type_1_7	0.0160424	0.0257437	0.623158	0.533181	98.66	0	2692505	d__Bacteria	p__Bacillota_A	c__Clostridia	o__Lachnospirales	f__Lachnospiraceae	g__Eubacterium_F	s__Eubacterium_F sp003491505	no	yes	butyrate
ntk_s_trem2	2002_bin21		var_biomarker ~ var_mb	0.0191437	0.0213323	0.897405	0.369503	91.72	1.69	2276118	d__Bacteria	p__Bacteroidota	c__Bacteroidia	o__Bacteroidales	f__Bacteroidaceae	g__Prevotella	s__Prevotella avicola	no	no	none
ntk_s_trem2	2002_bin21		var_biomarker ~ sex	0.0861954	0.0872427	0.987996	0.323155	91.72	1.69	2276118	d__Bacteria	p__Bacteroidota	c__Bacteroidia	o__Bacteroidales	f__Bacteroidaceae	g__Prevotella	s__Prevotella avicola	no	no	none
ntk_s_trem2	2002_bin21		var_biomarker ~ var_mb_by_sex	0.023241	0.0334407	0.694992	0.48706	91.72	1.69	2276118	d__Bacteria	p__Bacteroidota	c__Bacteroidia	o__Bacteroidales	f__Bacteroidaceae	g__Prevotella	s__Prevotella avicola	no	no	none
ntk_s_trem2	2002_bin21		var_biomarker ~ mars_age	0.0170289	0.00468458	3.63511	0.000277865	91.72	1.69	2276118	d__Bacteria	p__Bacteroidota	c__Bacteroidia	o__Bacteroidales	f__Bacteroidaceae	g__Prevotella	s__Prevotella avicola	no	no	none
ntk_s_trem2	2002_bin21		var_biomarker ~ apoe4	0.010707	0.0608721	0.175893	0.860378	91.72	1.69	2276118	d__Bacteria	p__Bacteroidota	c__Bacteroidia	o__Bacteroidales	f__Bacteroidaceae	g__Prevotella	s__Prevotella avicola	no	no	none
ntk_s_trem2	2002_bin21		var_biomarker ~ ntk_table	0.149669	0.0622121	2.40578	0.016138	91.72	1.69	2276118	d__Bacteria	p__Bacteroidota	c__Bacteroidia	o__Bacteroidales	f__Bacteroidaceae	g__Prevotella	s__Prevotella avicola	no	no	none
ntk_s_trem2	2002_bin21		var_biomarker ~ bristol_type_1_7	0.0113831	0.0247993	0.459009	0.646227	91.72	1.69	2276118	d__Bacteria	p__Bacteroidota	c__Bacteroidia	o__Bacteroidales	f__Bacteroidaceae	g__Prevotella	s__Prevotella avicola	no	no	none
ntk_s_trem2	2002_bin41		var_biomarker ~ var_mb	0.023746	0.0198285	1.19757	0.231085	96.98	0	2493550	d__Bacteria	p__Bacillota_A	c__Clostridia	o__Oscillospirales	f__Ruminococcaceae	g__Ruminiclostridium_E	s__Ruminiclostridium_E siraeum	no	no	none
ntk_s_trem2	2002_bin41		var_biomarker ~ sex	0.0759659	0.0775822	0.979166	0.327498	96.98	0	2493550	d__Bacteria	p__Bacillota_A	c__Clostridia	o__Oscillospirales	f__Ruminococcaceae	g__Ruminiclostridium_E	s__Ruminiclostridium_E siraeum	no	no	none
ntk_s_trem2	2002_bin41		var_biomarker ~ var_mb_by_sex	-0.00179154	0.0352527	-0.0508199	0.959469	96.98	0	2493550	d__Bacteria	p__Bacillota_A	c__Clostridia	o__Oscillospirales	f__Ruminococcaceae	g__Ruminiclostridium_E	s__Ruminiclostridium_E siraeum	no	no	none
ntk_s_trem2	2002_bin41		var_biomarker ~ mars_age	0.0151701	0.00461758	3.28529	0.00101877	96.98	0	2493550	d__Bacteria	p__Bacillota_A	c__Clostridia	o__Oscillospirales	f__Ruminococcaceae	g__Ruminiclostridium_E	s__Ruminiclostridium_E siraeum	no	no	none
ntk_s_trem2	2002_bin41		var_biomarker ~ apoe4	0.00736282	0.0580764	0.126778	0.899116	96.98	0	2493550	d__Bacteria	p__Bacillota_A	c__Clostridia	o__Oscillospirales	f__Ruminococcaceae	g__Ruminiclostridium_E	s__Ruminiclostridium_E siraeum	no	no	none
ntk_s_trem2	2002_bin41		var_biomarker ~ ntk_table	0.131892	0.0632964	2.08371	0.0371862	96.98	0	2493550	d__Bacteria	p__Bacillota_A	c__Clostridia	o__Oscillospirales	f__Ruminococcaceae	g__Ruminiclostridium_E	s__Ruminiclostridium_E siraeum	no	no	none
ntk_s_trem2	2002_bin41		var_biomarker ~ bristol_type_1_7	0.0161532	0.0249027	0.648653	0.516563	96.98	0	2493550	d__Bacteria	p__Bacillota_A	c__Clostridia	o__Oscillospirales	f__Ruminococcaceae	g__Ruminiclostridium_E	s__Ruminiclostridium_E siraeum	no	no	none
ntk_s_trem2	2002_bin52		var_biomarker ~ var_mb	0.00984658	0.031738	0.310245	0.756374	95.71	0.52	3185590	d__Bacteria	p__Bacteroidota	c__Bacteroidia	o__Bacteroidales	f__Bacteroidaceae	g__Phocaeicola	s__Phocaeicola plebeius_A	yes	no	propionate
ntk_s_trem2	2002_bin52		var_biomarker ~ sex	0.0776138	0.0727448	1.06693	0.286002	95.71	0.52	3185590	d__Bacteria	p__Bacteroidota	c__Bacteroidia	o__Bacteroidales	f__Bacteroidaceae	g__Phocaeicola	s__Phocaeicola plebeius_A	yes	no	propionate
ntk_s_trem2	2002_bin52		var_biomarker ~ var_mb_by_sex	0.0141554	0.0501072	0.282502	0.777558	95.71	0.52	3185590	d__Bacteria	p__Bacteroidota	c__Bacteroidia	o__Bacteroidales	f__Bacteroidaceae	g__Phocaeicola	s__Phocaeicola plebeius_A	yes	no	propionate
ntk_s_trem2	2002_bin52		var_biomarker ~ mars_age	0.0161063	0.00481869	3.34245	0.000830412	95.71	0.52	3185590	d__Bacteria	p__Bacteroidota	c__Bacteroidia	o__Bacteroidales	f__Bacteroidaceae	g__Phocaeicola	s__Phocaeicola plebeius_A	yes	no	propionate
ntk_s_trem2	2002_bin52		var_biomarker ~ apoe4	0.00292177	0.0615159	0.0474962	0.962118	95.71	0.52	3185590	d__Bacteria	p__Bacteroidota	c__Bacteroidia	o__Bacteroidales	f__Bacteroidaceae	g__Phocaeicola	s__Phocaeicola plebeius_A	yes	no	propionate
ntk_s_trem2	2002_bin52		var_biomarker ~ ntk_table	0.133077	0.0622482	2.13784	0.0325298	95.71	0.52	3185590	d__Bacteria	p__Bacteroidota	c__Bacteroidia	o__Bacteroidales	f__Bacteroidaceae	g__Phocaeicola	s__Phocaeicola plebeius_A	yes	no	propionate
ntk_s_trem2	2002_bin52		var_biomarker ~ bristol_type_1_7	0.0153825	0.0253121	0.607714	0.543377	95.71	0.52	3185590	d__Bacteria	p__Bacteroidota	c__Bacteroidia	o__Bacteroidales	f__Bacteroidaceae	g__Phocaeicola	s__Phocaeicola plebeius_A	yes	no	propionate
ntk_s_trem2	2002_bin59		var_biomarker ~ var_mb	-0.00721827	0.0201316	-0.358554	0.719929	91.23	0	1924759	d__Bacteria	p__Bacillota_A	c__Clostridia	o__Oscillospirales	f__Ruminococcaceae	g__Faecalibacterium	s__Faecalibacterium prausnitzii_I	no	yes	butyrate
ntk_s_trem2	2002_bin59		var_biomarker ~ sex	0.0780113	0.0701258	1.11245	0.265945	91.23	0	1924759	d__Bacteria	p__Bacillota_A	c__Clostridia	o__Oscillospirales	f__Ruminococcaceae	g__Faecalibacterium	s__Faecalibacterium prausnitzii_I	no	yes	butyrate
ntk_s_trem2	2002_bin59		var_biomarker ~ var_mb_by_sex	-0.00673198	0.0300706	-0.223873	0.822856	91.23	0	1924759	d__Bacteria	p__Bacillota_A	c__Clostridia	o__Oscillospirales	f__Ruminococcaceae	g__Faecalibacterium	s__Faecalibacterium prausnitzii_I	no	yes	butyrate
ntk_s_trem2	2002_bin59		var_biomarker ~ mars_age	0.0153839	0.00480777	3.19981	0.00137519	91.23	0	1924759	d__Bacteria	p__Bacillota_A	c__Clostridia	o__Oscillospirales	f__Ruminococcaceae	g__Faecalibacterium	s__Faecalibacterium prausnitzii_I	no	yes	butyrate
ntk_s_trem2	2002_bin59		var_biomarker ~ apoe4	0.00174111	0.0622155	0.0279852	0.977674	91.23	0	1924759	d__Bacteria	p__Bacillota_A	c__Clostridia	o__Oscillospirales	f__Ruminococcaceae	g__Faecalibacterium	s__Faecalibacterium prausnitzii_I	no	yes	butyrate
ntk_s_trem2	2002_bin59		var_biomarker ~ ntk_table	0.134305	0.0635627	2.11296	0.0346045	91.23	0	1924759	d__Bacteria	p__Bacillota_A	c__Clostridia	o__Oscillospirales	f__Ruminococcaceae	g__Faecalibacterium	s__Faecalibacterium prausnitzii_I	no	yes	butyrate
ntk_s_trem2	2002_bin59		var_biomarker ~ bristol_type_1_7	0.0227095	0.0254825	0.891182	0.372831	91.23	0	1924759	d__Bacteria	p__Bacillota_A	c__Clostridia	o__Oscillospirales	f__Ruminococcaceae	g__Faecalibacterium	s__Faecalibacterium prausnitzii_I	no	yes	butyrate
ntk_s_trem2	2002_bin74		var_biomarker ~ var_mb	-0.0167749	0.032681	-0.513293	0.607747	97.18	0.81	2025042	d__Bacteria	p__Actinomycetota	c__Coriobacteriia	o__Coriobacteriales	f__Coriobacteriaceae	g__Collinsella	s__	no	no	none
ntk_s_trem2	2002_bin74		var_biomarker ~ sex	0.0982975	0.0734267	1.33872	0.180663	97.18	0.81	2025042	d__Bacteria	p__Actinomycetota	c__Coriobacteriia	o__Coriobacteriales	f__Coriobacteriaceae	g__Collinsella	s__	no	no	none
ntk_s_trem2	2002_bin74		var_biomarker ~ var_mb_by_sex	-0.0239973	0.0531724	-0.451312	0.651765	97.18	0.81	2025042	d__Bacteria	p__Actinomycetota	c__Coriobacteriia	o__Coriobacteriales	f__Coriobacteriaceae	g__Collinsella	s__	no	no	none
ntk_s_trem2	2002_bin74		var_biomarker ~ mars_age	0.0154739	0.00480646	3.21939	0.00128462	97.18	0.81	2025042	d__Bacteria	p__Actinomycetota	c__Coriobacteriia	o__Coriobacteriales	f__Coriobacteriaceae	g__Collinsella	s__	no	no	none
ntk_s_trem2	2002_bin74		var_biomarker ~ apoe4	0.0120367	0.0605815	0.198685	0.842509	97.18	0.81	2025042	d__Bacteria	p__Actinomycetota	c__Coriobacteriia	o__Coriobacteriales	f__Coriobacteriaceae	g__Collinsella	s__	no	no	none
ntk_s_trem2	2002_bin74		var_biomarker ~ ntk_table	0.133528	0.0642154	2.07938	0.0375826	97.18	0.81	2025042	d__Bacteria	p__Actinomycetota	c__Coriobacteriia	o__Coriobacteriales	f__Coriobacteriaceae	g__Collinsella	s__	no	no	none
ntk_s_trem2	2002_bin74		var_biomarker ~ bristol_type_1_7	0.0160742	0.0245598	0.654492	0.512795	97.18	0.81	2025042	d__Bacteria	p__Actinomycetota	c__Coriobacteriia	o__Coriobacteriales	f__Coriobacteriaceae	g__Collinsella	s__	no	no	none
ntk_s_trem2	2002_bin80		var_biomarker ~ var_mb	-0.0162302	0.0158879	-1.02154	0.306997	92.47	0	2259292	d__Bacteria	p__Bacillota_A	c__Clostridia	o__Oscillospirales	f__Ruminococcaceae	g__Ruminococcus_D	s__Ruminococcus_D bicirculans	no	no	none
ntk_s_trem2	2002_bin80		var_biomarker ~ sex	0.0800588	0.0604763	1.3238	0.185568	92.47	0	2259292	d__Bacteria	p__Bacillota_A	c__Clostridia	o__Oscillospirales	f__Ruminococcaceae	g__Ruminococcus_D	s__Ruminococcus_D bicirculans	no	no	none
ntk_s_trem2	2002_bin80		var_biomarker ~ var_mb_by_sex	0.0282044	0.0254077	1.11007	0.266969	92.47	0	2259292	d__Bacteria	p__Bacillota_A	c__Clostridia	o__Oscillospirales	f__Ruminococcaceae	g__Ruminococcus_D	s__Ruminococcus_D bicirculans	no	no	none
ntk_s_trem2	2002_bin80		var_biomarker ~ mars_age	0.0162579	0.00471866	3.44544	0.000570136	92.47	0	2259292	d__Bacteria	p__Bacillota_A	c__Clostridia	o__Oscillospirales	f__Ruminococcaceae	g__Ruminococcus_D	s__Ruminococcus_D bicirculans	no	no	none
ntk_s_trem2	2002_bin80		var_biomarker ~ apoe4	0.010449	0.0607304	0.172055	0.863394	92.47	0	2259292	d__Bacteria	p__Bacillota_A	c__Clostridia	o__Oscillospirales	f__Ruminococcaceae	g__Ruminococcus_D	s__Ruminococcus_D bicirculans	no	no	none
ntk_s_trem2	2002_bin80		var_biomarker ~ ntk_table	0.135753	0.0624118	2.17512	0.0296209	92.47	0	2259292	d__Bacteria	p__Bacillota_A	c__Clostridia	o__Oscillospirales	f__Ruminococcaceae	g__Ruminococcus_D	s__Ruminococcus_D bicirculans	no	no	none
ntk_s_trem2	2002_bin80		var_biomarker ~ bristol_type_1_7	0.0193452	0.0254443	0.760295	0.447078	92.47	0	2259292	d__Bacteria	p__Bacillota_A	c__Clostridia	o__Oscillospirales	f__Ruminococcaceae	g__Ruminococcus_D	s__Ruminococcus_D bicirculans	no	no	none
ntk_s_trem2	2002_bin95		var_biomarker ~ var_mb	0.0164839	0.0400331	0.411757	0.680517	95.97	1.68	2236037	d__Bacteria	p__Bacillota_A	c__Clostridia	o__Oscillospirales	f__Butyricicoccaceae	g__Agathobaculum	s__Agathobaculum butyriciproducens	no	no	none
ntk_s_trem2	2002_bin95		var_biomarker ~ sex	-0.0124585	0.105561	-0.118021	0.906051	95.97	1.68	2236037	d__Bacteria	p__Bacillota_A	c__Clostridia	o__Oscillospirales	f__Butyricicoccaceae	g__Agathobaculum	s__Agathobaculum butyriciproducens	no	no	none
ntk_s_trem2	2002_bin95		var_biomarker ~ var_mb_by_sex	0.0725027	0.0943886	0.768129	0.44241	95.97	1.68	2236037	d__Bacteria	p__Bacillota_A	c__Clostridia	o__Oscillospirales	f__Butyricicoccaceae	g__Agathobaculum	s__Agathobaculum butyriciproducens	no	no	none
ntk_s_trem2	2002_bin95		var_biomarker ~ mars_age	0.0169953	0.00489834	3.46962	0.000521205	95.97	1.68	2236037	d__Bacteria	p__Bacillota_A	c__Clostridia	o__Oscillospirales	f__Butyricicoccaceae	g__Agathobaculum	s__Agathobaculum butyriciproducens	no	no	none
ntk_s_trem2	2002_bin95		var_biomarker ~ apoe4	0.00903904	0.0605672	0.14924	0.881364	95.97	1.68	2236037	d__Bacteria	p__Bacillota_A	c__Clostridia	o__Oscillospirales	f__Butyricicoccaceae	g__Agathobaculum	s__Agathobaculum butyriciproducens	no	no	none
ntk_s_trem2	2002_bin95		var_biomarker ~ ntk_table	0.1223	0.0603755	2.02566	0.0427993	95.97	1.68	2236037	d__Bacteria	p__Bacillota_A	c__Clostridia	o__Oscillospirales	f__Butyricicoccaceae	g__Agathobaculum	s__Agathobaculum butyriciproducens	no	no	none
ntk_s_trem2	2002_bin95		var_biomarker ~ bristol_type_1_7	0.0136525	0.0261498	0.522086	0.60161	95.97	1.68	2236037	d__Bacteria	p__Bacillota_A	c__Clostridia	o__Oscillospirales	f__Butyricicoccaceae	g__Agathobaculum	s__Agathobaculum butyriciproducens	no	no	none
ntk_s_trem2	2004_bin27		var_biomarker ~ var_mb	0.0089354	0.0185649	0.481306	0.630299	95.95	0.03	2752871	d__Bacteria	p__Bacteroidota	c__Bacteroidia	o__Bacteroidales	f__UBA932	g__Cryptobacteroides	s__Cryptobacteroides sp000435075	no	no	none
ntk_s_trem2	2004_bin27		var_biomarker ~ sex	0.0775035	0.0913205	0.848697	0.39605	95.95	0.03	2752871	d__Bacteria	p__Bacteroidota	c__Bacteroidia	o__Bacteroidales	f__UBA932	g__Cryptobacteroides	s__Cryptobacteroides sp000435075	no	no	none
ntk_s_trem2	2004_bin27		var_biomarker ~ var_mb_by_sex	0.00516215	0.0267855	0.192722	0.847177	95.95	0.03	2752871	d__Bacteria	p__Bacteroidota	c__Bacteroidia	o__Bacteroidales	f__UBA932	g__Cryptobacteroides	s__Cryptobacteroides sp000435075	no	no	none
ntk_s_trem2	2004_bin27		var_biomarker ~ mars_age	0.0166327	0.00478665	3.47481	0.000511218	95.95	0.03	2752871	d__Bacteria	p__Bacteroidota	c__Bacteroidia	o__Bacteroidales	f__UBA932	g__Cryptobacteroides	s__Cryptobacteroides sp000435075	no	no	none
ntk_s_trem2	2004_bin27		var_biomarker ~ apoe4	0.0190192	0.059839	0.317839	0.750607	95.95	0.03	2752871	d__Bacteria	p__Bacteroidota	c__Bacteroidia	o__Bacteroidales	f__UBA932	g__Cryptobacteroides	s__Cryptobacteroides sp000435075	no	no	none
ntk_s_trem2	2004_bin27		var_biomarker ~ ntk_table	0.141465	0.068486	2.06561	0.0388651	95.95	0.03	2752871	d__Bacteria	p__Bacteroidota	c__Bacteroidia	o__Bacteroidales	f__UBA932	g__Cryptobacteroides	s__Cryptobacteroides sp000435075	no	no	none
ntk_s_trem2	2004_bin27		var_biomarker ~ bristol_type_1_7	0.0138651	0.0244265	0.567627	0.570288	95.95	0.03	2752871	d__Bacteria	p__Bacteroidota	c__Bacteroidia	o__Bacteroidales	f__UBA932	g__Cryptobacteroides	s__Cryptobacteroides sp000435075	no	no	none
ntk_s_trem2	2004_bin48		var_biomarker ~ var_mb	0.0149981	0.0248605	0.603289	0.546317	93.21	1.25	3072450	d__Bacteria	p__Bacteroidota	c__Bacteroidia	o__Bacteroidales	f__Bacteroidaceae	g__Prevotella	s__Prevotella sp900313215	no	no	none
ntk_s_trem2	2004_bin48		var_biomarker ~ sex	0.0491817	0.0661595	0.743381	0.457251	93.21	1.25	3072450	d__Bacteria	p__Bacteroidota	c__Bacteroidia	o__Bacteroidales	f__Bacteroidaceae	g__Prevotella	s__Prevotella sp900313215	no	no	none
ntk_s_trem2	2004_bin48		var_biomarker ~ var_mb_by_sex	0.0157946	0.0321285	0.491606	0.622998	93.21	1.25	3072450	d__Bacteria	p__Bacteroidota	c__Bacteroidia	o__Bacteroidales	f__Bacteroidaceae	g__Prevotella	s__Prevotella sp900313215	no	no	none
ntk_s_trem2	2004_bin48		var_biomarker ~ mars_age	0.0177316	0.00503912	3.5188	0.000433504	93.21	1.25	3072450	d__Bacteria	p__Bacteroidota	c__Bacteroidia	o__Bacteroidales	f__Bacteroidaceae	g__Prevotella	s__Prevotella sp900313215	no	no	none
ntk_s_trem2	2004_bin48		var_biomarker ~ apoe4	0.018476	0.0610079	0.302847	0.762007	93.21	1.25	3072450	d__Bacteria	p__Bacteroidota	c__Bacteroidia	o__Bacteroidales	f__Bacteroidaceae	g__Prevotella	s__Prevotella sp900313215	no	no	none
ntk_s_trem2	2004_bin48		var_biomarker ~ ntk_table	0.152564	0.0653351	2.3351	0.0195384	93.21	1.25	3072450	d__Bacteria	p__Bacteroidota	c__Bacteroidia	o__Bacteroidales	f__Bacteroidaceae	g__Prevotella	s__Prevotella sp900313215	no	no	none
ntk_s_trem2	2004_bin48		var_biomarker ~ bristol_type_1_7	0.0101395	0.0242211	0.418624	0.675491	93.21	1.25	3072450	d__Bacteria	p__Bacteroidota	c__Bacteroidia	o__Bacteroidales	f__Bacteroidaceae	g__Prevotella	s__Prevotella sp900313215	no	no	none
ntk_s_trem2	2004_bin64		var_biomarker ~ var_mb	-0.00343137	0.0227336	-0.150938	0.880024	91.18	0.37	2679634	d__Bacteria	p__Bacteroidota	c__Bacteroidia	o__Bacteroidales	f__Bacteroidaceae	g__Prevotella	s__Prevotella sp000436915	no	no	none
ntk_s_trem2	2004_bin64		var_biomarker ~ sex	0.0833633	0.0726895	1.14684	0.251448	91.18	0.37	2679634	d__Bacteria	p__Bacteroidota	c__Bacteroidia	o__Bacteroidales	f__Bacteroidaceae	g__Prevotella	s__Prevotella sp000436915	no	no	none
ntk_s_trem2	2004_bin64		var_biomarker ~ var_mb_by_sex	0.0117834	0.035145	0.33528	0.737414	91.18	0.37	2679634	d__Bacteria	p__Bacteroidota	c__Bacteroidia	o__Bacteroidales	f__Bacteroidaceae	g__Prevotella	s__Prevotella sp000436915	no	no	none
ntk_s_trem2	2004_bin64		var_biomarker ~ mars_age	0.0161549	0.0049805	3.24363	0.00118017	91.18	0.37	2679634	d__Bacteria	p__Bacteroidota	c__Bacteroidia	o__Bacteroidales	f__Bacteroidaceae	g__Prevotella	s__Prevotella sp000436915	no	no	none
ntk_s_trem2	2004_bin64		var_biomarker ~ apoe4	0.00666165	0.0614846	0.108347	0.913721	91.18	0.37	2679634	d__Bacteria	p__Bacteroidota	c__Bacteroidia	o__Bacteroidales	f__Bacteroidaceae	g__Prevotella	s__Prevotella sp000436915	no	no	none
ntk_s_trem2	2004_bin64		var_biomarker ~ ntk_table	0.133179	0.0651781	2.04331	0.0410219	91.18	0.37	2679634	d__Bacteria	p__Bacteroidota	c__Bacteroidia	o__Bacteroidales	f__Bacteroidaceae	g__Prevotella	s__Prevotella sp000436915	no	no	none
ntk_s_trem2	2004_bin64		var_biomarker ~ bristol_type_1_7	0.018547	0.0248272	0.747045	0.455037	91.18	0.37	2679634	d__Bacteria	p__Bacteroidota	c__Bacteroidia	o__Bacteroidales	f__Bacteroidaceae	g__Prevotella	s__Prevotella sp000436915	no	no	none
ntk_s_trem2	2004_bin8		var_biomarker ~ var_mb	0.018128	0.0162146	1.11801	0.263565	91.59	0.37	2688323	d__Bacteria	p__Bacteroidota	c__Bacteroidia	o__Bacteroidales	f__Bacteroidaceae	g__Prevotella	s__Prevotella sp900543975	no	no	none
ntk_s_trem2	2004_bin8		var_biomarker ~ sex	0.0829717	0.0822428	1.00886	0.313041	91.59	0.37	2688323	d__Bacteria	p__Bacteroidota	c__Bacteroidia	o__Bacteroidales	f__Bacteroidaceae	g__Prevotella	s__Prevotella sp900543975	no	no	none
ntk_s_trem2	2004_bin8		var_biomarker ~ var_mb_by_sex	0.00991162	0.0244536	0.405323	0.68524	91.59	0.37	2688323	d__Bacteria	p__Bacteroidota	c__Bacteroidia	o__Bacteroidales	f__Bacteroidaceae	g__Prevotella	s__Prevotella sp900543975	no	no	none
ntk_s_trem2	2004_bin8		var_biomarker ~ mars_age	0.0175089	0.00486667	3.59773	0.000321009	91.59	0.37	2688323	d__Bacteria	p__Bacteroidota	c__Bacteroidia	o__Bacteroidales	f__Bacteroidaceae	g__Prevotella	s__Prevotella sp900543975	no	no	none
ntk_s_trem2	2004_bin8		var_biomarker ~ apoe4	0.0247838	0.0606139	0.40888	0.682628	91.59	0.37	2688323	d__Bacteria	p__Bacteroidota	c__Bacteroidia	o__Bacteroidales	f__Bacteroidaceae	g__Prevotella	s__Prevotella sp900543975	no	no	none
ntk_s_trem2	2004_bin8		var_biomarker ~ ntk_table	0.15142	0.0632813	2.3928	0.0167204	91.59	0.37	2688323	d__Bacteria	p__Bacteroidota	c__Bacteroidia	o__Bacteroidales	f__Bacteroidaceae	g__Prevotella	s__Prevotella sp900543975	no	no	none
ntk_s_trem2	2004_bin8		var_biomarker ~ bristol_type_1_7	0.0101972	0.0241601	0.422067	0.672976	91.59	0.37	2688323	d__Bacteria	p__Bacteroidota	c__Bacteroidia	o__Bacteroidales	f__Bacteroidaceae	g__Prevotella	s__Prevotella sp900543975	no	no	none
ntk_s_trem2	2004_bin81		var_biomarker ~ var_mb	-0.0503093	0.0354063	-1.42091	0.155342	95.08	1.43	3254156	d__Bacteria	p__Bacteroidota	c__Bacteroidia	o__Bacteroidales	f__UBA932	g__Cryptobacteroides	s__Cryptobacteroides sp000433355	no	no	none
ntk_s_trem2	2004_bin81		var_biomarker ~ sex	0.0858349	0.115214	0.745006	0.456268	95.08	1.43	3254156	d__Bacteria	p__Bacteroidota	c__Bacteroidia	o__Bacteroidales	f__UBA932	g__Cryptobacteroides	s__Cryptobacteroides sp000433355	no	no	none
ntk_s_trem2	2004_bin81		var_biomarker ~ var_mb_by_sex	-0.00187817	0.0480518	-0.0390863	0.968822	95.08	1.43	3254156	d__Bacteria	p__Bacteroidota	c__Bacteroidia	o__Bacteroidales	f__UBA932	g__Cryptobacteroides	s__Cryptobacteroides sp000433355	no	no	none
ntk_s_trem2	2004_bin81		var_biomarker ~ mars_age	0.0156604	0.00465926	3.36114	0.000776217	95.08	1.43	3254156	d__Bacteria	p__Bacteroidota	c__Bacteroidia	o__Bacteroidales	f__UBA932	g__Cryptobacteroides	s__Cryptobacteroides sp000433355	no	no	none
ntk_s_trem2	2004_bin81		var_biomarker ~ apoe4	0.0107857	0.0592334	0.182088	0.855514	95.08	1.43	3254156	d__Bacteria	p__Bacteroidota	c__Bacteroidia	o__Bacteroidales	f__UBA932	g__Cryptobacteroides	s__Cryptobacteroides sp000433355	no	no	none
ntk_s_trem2	2004_bin81		var_biomarker ~ ntk_table	0.126646	0.0634855	1.99489	0.0460551	95.08	1.43	3254156	d__Bacteria	p__Bacteroidota	c__Bacteroidia	o__Bacteroidales	f__UBA932	g__Cryptobacteroides	s__Cryptobacteroides sp000433355	no	no	none
ntk_s_trem2	2004_bin81		var_biomarker ~ bristol_type_1_7	0.0310268	0.0261759	1.18532	0.235892	95.08	1.43	3254156	d__Bacteria	p__Bacteroidota	c__Bacteroidia	o__Bacteroidales	f__UBA932	g__Cryptobacteroides	s__Cryptobacteroides sp000433355	no	no	none
ntk_s_trem2	2004_bin93		var_biomarker ~ var_mb	0.0271594	0.0311838	0.870947	0.383783	98.12	0	1900367	d__Bacteria	p__Pseudomonadota	c__Gammaproteobacteria	o__Burkholderiales	f__Burkholderiaceae_A	g__Duodenibacillus	s__Duodenibacillus massiliensis	no	no	none
ntk_s_trem2	2004_bin93		var_biomarker ~ sex	-0.115574	0.102728	-1.12505	0.260567	98.12	0	1900367	d__Bacteria	p__Pseudomonadota	c__Gammaproteobacteria	o__Burkholderiales	f__Burkholderiaceae_A	g__Duodenibacillus	s__Duodenibacillus massiliensis	no	no	none
ntk_s_trem2	2004_bin93		var_biomarker ~ var_mb_by_sex	-0.078863	0.0332517	-2.3717	0.0177065	98.12	0	1900367	d__Bacteria	p__Pseudomonadota	c__Gammaproteobacteria	o__Burkholderiales	f__Burkholderiaceae_A	g__Duodenibacillus	s__Duodenibacillus massiliensis	no	no	none
ntk_s_trem2	2004_bin93		var_biomarker ~ mars_age	0.015255	0.00466334	3.27126	0.00107068	98.12	0	1900367	d__Bacteria	p__Pseudomonadota	c__Gammaproteobacteria	o__Burkholderiales	f__Burkholderiaceae_A	g__Duodenibacillus	s__Duodenibacillus massiliensis	no	no	none
ntk_s_trem2	2004_bin93		var_biomarker ~ apoe4	-0.000602928	0.0604257	-0.00997801	0.992039	98.12	0	1900367	d__Bacteria	p__Pseudomonadota	c__Gammaproteobacteria	o__Burkholderiales	f__Burkholderiaceae_A	g__Duodenibacillus	s__Duodenibacillus massiliensis	no	no	none
ntk_s_trem2	2004_bin93		var_biomarker ~ ntk_table	0.119311	0.066865	1.78436	0.0743646	98.12	0	1900367	d__Bacteria	p__Pseudomonadota	c__Gammaproteobacteria	o__Burkholderiales	f__Burkholderiaceae_A	g__Duodenibacillus	s__Duodenibacillus massiliensis	no	no	none
ntk_s_trem2	2004_bin93		var_biomarker ~ bristol_type_1_7	0.0229882	0.0249441	0.921588	0.356743	98.12	0	1900367	d__Bacteria	p__Pseudomonadota	c__Gammaproteobacteria	o__Burkholderiales	f__Burkholderiaceae_A	g__Duodenibacillus	s__Duodenibacillus massiliensis	no	no	none
ntk_s_trem2	2004_bin94		var_biomarker ~ var_mb	0.014441	0.0320208	0.450987	0.651999	94.38	0	1628533	d__Bacteria	p__Bacillota	c__Bacilli	o__RFN20	f__CAG-826	g__UBA4951	s__UBA4951 sp900540385	no	no	none
ntk_s_trem2	2004_bin94		var_biomarker ~ sex	-0.11097	0.180313	-0.615428	0.538272	94.38	0	1628533	d__Bacteria	p__Bacillota	c__Bacilli	o__RFN20	f__CAG-826	g__UBA4951	s__UBA4951 sp900540385	no	no	none
ntk_s_trem2	2004_bin94		var_biomarker ~ var_mb_by_sex	-0.0388376	0.0353371	-1.09906	0.271741	94.38	0	1628533	d__Bacteria	p__Bacillota	c__Bacilli	o__RFN20	f__CAG-826	g__UBA4951	s__UBA4951 sp900540385	no	no	none
ntk_s_trem2	2004_bin94		var_biomarker ~ mars_age	0.015431	0.00478723	3.22337	0.00126691	94.38	0	1628533	d__Bacteria	p__Bacillota	c__Bacilli	o__RFN20	f__CAG-826	g__UBA4951	s__UBA4951 sp900540385	no	no	none
ntk_s_trem2	2004_bin94		var_biomarker ~ apoe4	0.00812232	0.0591422	0.137335	0.890766	94.38	0	1628533	d__Bacteria	p__Bacillota	c__Bacilli	o__RFN20	f__CAG-826	g__UBA4951	s__UBA4951 sp900540385	no	no	none
ntk_s_trem2	2004_bin94		var_biomarker ~ ntk_table	0.122324	0.0607288	2.01427	0.0439813	94.38	0	1628533	d__Bacteria	p__Bacillota	c__Bacilli	o__RFN20	f__CAG-826	g__UBA4951	s__UBA4951 sp900540385	no	no	none
ntk_s_trem2	2004_bin94		var_biomarker ~ bristol_type_1_7	0.0159573	0.0255809	0.623797	0.532761	94.38	0	1628533	d__Bacteria	p__Bacillota	c__Bacilli	o__RFN20	f__CAG-826	g__UBA4951	s__UBA4951 sp900540385	no	no	none
ntk_s_trem2	2006_bin11		var_biomarker ~ var_mb	-0.0478341	0.0250869	-1.90673	0.0565551	97.58	0	2600001	d__Bacteria	p__Bacillota_A	c__Clostridia	o__Lachnospirales	f__Lachnospiraceae	g__Agathobacter	s__Agathobacter rectalis	no	yes	butyrate
ntk_s_trem2	2006_bin11		var_biomarker ~ sex	0.11486	0.100521	1.14265	0.253185	97.58	0	2600001	d__Bacteria	p__Bacillota_A	c__Clostridia	o__Lachnospirales	f__Lachnospiraceae	g__Agathobacter	s__Agathobacter rectalis	no	yes	butyrate
ntk_s_trem2	2006_bin11		var_biomarker ~ var_mb_by_sex	-0.00656699	0.035177	-0.186684	0.851908	97.58	0	2600001	d__Bacteria	p__Bacillota_A	c__Clostridia	o__Lachnospirales	f__Lachnospiraceae	g__Agathobacter	s__Agathobacter rectalis	no	yes	butyrate
ntk_s_trem2	2006_bin11		var_biomarker ~ mars_age	0.0155637	0.00457373	3.40285	0.00066688	97.58	0	2600001	d__Bacteria	p__Bacillota_A	c__Clostridia	o__Lachnospirales	f__Lachnospiraceae	g__Agathobacter	s__Agathobacter rectalis	no	yes	butyrate
ntk_s_trem2	2006_bin11		var_biomarker ~ apoe4	0.0331134	0.0602354	0.549734	0.582502	97.58	0	2600001	d__Bacteria	p__Bacillota_A	c__Clostridia	o__Lachnospirales	f__Lachnospiraceae	g__Agathobacter	s__Agathobacter rectalis	no	yes	butyrate
ntk_s_trem2	2006_bin11		var_biomarker ~ ntk_table	0.111763	0.0580684	1.92468	0.0542695	97.58	0	2600001	d__Bacteria	p__Bacillota_A	c__Clostridia	o__Lachnospirales	f__Lachnospiraceae	g__Agathobacter	s__Agathobacter rectalis	no	yes	butyrate
ntk_s_trem2	2006_bin11		var_biomarker ~ bristol_type_1_7	0.0291179	0.025979	1.12082	0.262363	97.58	0	2600001	d__Bacteria	p__Bacillota_A	c__Clostridia	o__Lachnospirales	f__Lachnospiraceae	g__Agathobacter	s__Agathobacter rectalis	no	yes	butyrate
ntk_s_trem2	2006_bin32		var_biomarker ~ var_mb	0.0391972	0.0431127	0.90918	0.363255	100	0	2536381	d__Bacteria	p__Bacillota_A	c__Clostridia	o__Oscillospirales	f__Ruminococcaceae	g__Faecalibacterium	s__Faecalibacterium prausnitzii	no	yes	butyrate
ntk_s_trem2	2006_bin32		var_biomarker ~ sex	0.0194714	0.192508	0.101146	0.919435	100	0	2536381	d__Bacteria	p__Bacillota_A	c__Clostridia	o__Oscillospirales	f__Ruminococcaceae	g__Faecalibacterium	s__Faecalibacterium prausnitzii	no	yes	butyrate
ntk_s_trem2	2006_bin32		var_biomarker ~ var_mb_by_sex	0.0256382	0.104258	0.245912	0.805751	100	0	2536381	d__Bacteria	p__Bacillota_A	c__Clostridia	o__Oscillospirales	f__Ruminococcaceae	g__Faecalibacterium	s__Faecalibacterium prausnitzii	no	yes	butyrate
ntk_s_trem2	2006_bin32		var_biomarker ~ mars_age	0.0169681	0.00492056	3.44841	0.000563891	100	0	2536381	d__Bacteria	p__Bacillota_A	c__Clostridia	o__Oscillospirales	f__Ruminococcaceae	g__Faecalibacterium	s__Faecalibacterium prausnitzii	no	yes	butyrate
ntk_s_trem2	2006_bin32		var_biomarker ~ apoe4	0.0102202	0.061631	0.165829	0.868291	100	0	2536381	d__Bacteria	p__Bacillota_A	c__Clostridia	o__Oscillospirales	f__Ruminococcaceae	g__Faecalibacterium	s__Faecalibacterium prausnitzii	no	yes	butyrate
ntk_s_trem2	2006_bin32		var_biomarker ~ ntk_table	0.130338	0.0619083	2.10534	0.035262	100	0	2536381	d__Bacteria	p__Bacillota_A	c__Clostridia	o__Oscillospirales	f__Ruminococcaceae	g__Faecalibacterium	s__Faecalibacterium prausnitzii	no	yes	butyrate
ntk_s_trem2	2006_bin32		var_biomarker ~ bristol_type_1_7	0.016868	0.0253807	0.664601	0.506306	100	0	2536381	d__Bacteria	p__Bacillota_A	c__Clostridia	o__Oscillospirales	f__Ruminococcaceae	g__Faecalibacterium	s__Faecalibacterium prausnitzii	no	yes	butyrate
ntk_s_trem2	2007_bin48		var_biomarker ~ var_mb	-0.0576577	0.0228902	-2.51888	0.0117728	92.28	0.67	1922535	d__Bacteria	p__Bacillota_A	c__Clostridia	o__Oscillospirales	f__Oscillospiraceae	g__CAG-103	s__CAG-103 sp900543625	no	no	none
ntk_s_trem2	2007_bin48		var_biomarker ~ sex	0.1011	0.0686695	1.47227	0.140948	92.28	0.67	1922535	d__Bacteria	p__Bacillota_A	c__Clostridia	o__Oscillospirales	f__Oscillospiraceae	g__CAG-103	s__CAG-103 sp900543625	no	no	none
ntk_s_trem2	2007_bin48		var_biomarker ~ var_mb_by_sex	0.0759716	0.0801394	0.947993	0.343133	92.28	0.67	1922535	d__Bacteria	p__Bacillota_A	c__Clostridia	o__Oscillospirales	f__Oscillospiraceae	g__CAG-103	s__CAG-103 sp900543625	no	no	none
ntk_s_trem2	2007_bin48		var_biomarker ~ mars_age	0.0163014	0.00483831	3.36924	0.000753765	92.28	0.67	1922535	d__Bacteria	p__Bacillota_A	c__Clostridia	o__Oscillospirales	f__Oscillospiraceae	g__CAG-103	s__CAG-103 sp900543625	no	no	none
ntk_s_trem2	2007_bin48		var_biomarker ~ apoe4	0.0220451	0.0600184	0.367305	0.713391	92.28	0.67	1922535	d__Bacteria	p__Bacillota_A	c__Clostridia	o__Oscillospirales	f__Oscillospiraceae	g__CAG-103	s__CAG-103 sp900543625	no	no	none
ntk_s_trem2	2007_bin48		var_biomarker ~ ntk_table	0.136285	0.0610487	2.23241	0.0255882	92.28	0.67	1922535	d__Bacteria	p__Bacillota_A	c__Clostridia	o__Oscillospirales	f__Oscillospiraceae	g__CAG-103	s__CAG-103 sp900543625	no	no	none
ntk_s_trem2	2007_bin48		var_biomarker ~ bristol_type_1_7	0.0157828	0.0248527	0.635052	0.525394	92.28	0.67	1922535	d__Bacteria	p__Bacillota_A	c__Clostridia	o__Oscillospirales	f__Oscillospiraceae	g__CAG-103	s__CAG-103 sp900543625	no	no	none
ntk_s_trem2	2007_bin50		var_biomarker ~ var_mb	0.0296415	0.0215222	1.37725	0.168434	97.32	0.17	1990424	d__Bacteria	p__Bacillota_A	c__Clostridia	o__Oscillospirales	f__Acutalibacteraceae	g__CAG-217	s__CAG-217 sp000436335	no	no	none
ntk_s_trem2	2007_bin50		var_biomarker ~ sex	0.150858	0.134677	1.12015	0.262649	97.32	0.17	1990424	d__Bacteria	p__Bacillota_A	c__Clostridia	o__Oscillospirales	f__Acutalibacteraceae	g__CAG-217	s__CAG-217 sp000436335	no	no	none
ntk_s_trem2	2007_bin50		var_biomarker ~ var_mb_by_sex	0.0176927	0.043983	0.402262	0.687491	97.32	0.17	1990424	d__Bacteria	p__Bacillota_A	c__Clostridia	o__Oscillospirales	f__Acutalibacteraceae	g__CAG-217	s__CAG-217 sp000436335	no	no	none
ntk_s_trem2	2007_bin50		var_biomarker ~ mars_age	0.0156379	0.00466911	3.34923	0.000810365	97.32	0.17	1990424	d__Bacteria	p__Bacillota_A	c__Clostridia	o__Oscillospirales	f__Acutalibacteraceae	g__CAG-217	s__CAG-217 sp000436335	no	no	none
ntk_s_trem2	2007_bin50		var_biomarker ~ apoe4	0.0205218	0.0614878	0.333754	0.738565	97.32	0.17	1990424	d__Bacteria	p__Bacillota_A	c__Clostridia	o__Oscillospirales	f__Acutalibacteraceae	g__CAG-217	s__CAG-217 sp000436335	no	no	none
ntk_s_trem2	2007_bin50		var_biomarker ~ ntk_table	0.130483	0.0592915	2.2007	0.0277573	97.32	0.17	1990424	d__Bacteria	p__Bacillota_A	c__Clostridia	o__Oscillospirales	f__Acutalibacteraceae	g__CAG-217	s__CAG-217 sp000436335	no	no	none
ntk_s_trem2	2007_bin50		var_biomarker ~ bristol_type_1_7	0.0218358	0.0255873	0.853386	0.393445	97.32	0.17	1990424	d__Bacteria	p__Bacillota_A	c__Clostridia	o__Oscillospirales	f__Acutalibacteraceae	g__CAG-217	s__CAG-217 sp000436335	no	no	none
ntk_s_trem2	2013_bin36		var_biomarker ~ var_mb	0.00959643	0.022928	0.418547	0.675547	96.07	0	2072818	d__Bacteria	p__Bacillota_A	c__Clostridia	o__Oscillospirales	f__Ruminococcaceae	g__Faecalibacterium	s__Faecalibacterium prausnitzii	no	yes	butyrate
ntk_s_trem2	2013_bin36		var_biomarker ~ sex	0.053041	0.0648571	0.817813	0.413464	96.07	0	2072818	d__Bacteria	p__Bacillota_A	c__Clostridia	o__Oscillospirales	f__Ruminococcaceae	g__Faecalibacterium	s__Faecalibacterium prausnitzii	no	yes	butyrate
ntk_s_trem2	2013_bin36		var_biomarker ~ var_mb_by_sex	0.0158686	0.0453005	0.350297	0.726116	96.07	0	2072818	d__Bacteria	p__Bacillota_A	c__Clostridia	o__Oscillospirales	f__Ruminococcaceae	g__Faecalibacterium	s__Faecalibacterium prausnitzii	no	yes	butyrate
ntk_s_trem2	2013_bin36		var_biomarker ~ mars_age	0.0165104	0.00487245	3.38851	0.000702724	96.07	0	2072818	d__Bacteria	p__Bacillota_A	c__Clostridia	o__Oscillospirales	f__Ruminococcaceae	g__Faecalibacterium	s__Faecalibacterium prausnitzii	no	yes	butyrate
ntk_s_trem2	2013_bin36		var_biomarker ~ apoe4	0.0122361	0.061356	0.199427	0.841928	96.07	0	2072818	d__Bacteria	p__Bacillota_A	c__Clostridia	o__Oscillospirales	f__Ruminococcaceae	g__Faecalibacterium	s__Faecalibacterium prausnitzii	no	yes	butyrate
ntk_s_trem2	2013_bin36		var_biomarker ~ ntk_table	0.133967	0.0627097	2.13631	0.0326541	96.07	0	2072818	d__Bacteria	p__Bacillota_A	c__Clostridia	o__Oscillospirales	f__Ruminococcaceae	g__Faecalibacterium	s__Faecalibacterium prausnitzii	no	yes	butyrate
ntk_s_trem2	2013_bin36		var_biomarker ~ bristol_type_1_7	0.0187902	0.0257477	0.729782	0.465523	96.07	0	2072818	d__Bacteria	p__Bacillota_A	c__Clostridia	o__Oscillospirales	f__Ruminococcaceae	g__Faecalibacterium	s__Faecalibacterium prausnitzii	no	yes	butyrate
ntk_s_trem2	2017_bin18		var_biomarker ~ var_mb	-0.0261568	0.0168057	-1.55642	0.119608	93.35	0.81	1301424	d__Bacteria	p__Bacillota_A	c__Clostridia	o__Christensenellales	f__Pumilibacteraceae	g__CAG-552	s__CAG-552 sp000435495	no	no	none
ntk_s_trem2	2017_bin18		var_biomarker ~ sex	0.127121	0.127627	0.996035	0.319233	93.35	0.81	1301424	d__Bacteria	p__Bacillota_A	c__Clostridia	o__Christensenellales	f__Pumilibacteraceae	g__CAG-552	s__CAG-552 sp000435495	no	no	none
ntk_s_trem2	2017_bin18		var_biomarker ~ var_mb_by_sex	0.013756	0.0248217	0.554191	0.579448	93.35	0.81	1301424	d__Bacteria	p__Bacillota_A	c__Clostridia	o__Christensenellales	f__Pumilibacteraceae	g__CAG-552	s__CAG-552 sp000435495	no	no	none
ntk_s_trem2	2017_bin18		var_biomarker ~ mars_age	0.0155424	0.00468466	3.31773	0.000907534	93.35	0.81	1301424	d__Bacteria	p__Bacillota_A	c__Clostridia	o__Christensenellales	f__Pumilibacteraceae	g__CAG-552	s__CAG-552 sp000435495	no	no	none
ntk_s_trem2	2017_bin18		var_biomarker ~ apoe4	-0.00746486	0.0605603	-0.123263	0.901899	93.35	0.81	1301424	d__Bacteria	p__Bacillota_A	c__Clostridia	o__Christensenellales	f__Pumilibacteraceae	g__CAG-552	s__CAG-552 sp000435495	no	no	none
ntk_s_trem2	2017_bin18		var_biomarker ~ ntk_table	0.12904	0.0622793	2.07196	0.0382696	93.35	0.81	1301424	d__Bacteria	p__Bacillota_A	c__Clostridia	o__Christensenellales	f__Pumilibacteraceae	g__CAG-552	s__CAG-552 sp000435495	no	no	none
ntk_s_trem2	2017_bin18		var_biomarker ~ bristol_type_1_7	0.0163956	0.0254619	0.643927	0.519623	93.35	0.81	1301424	d__Bacteria	p__Bacillota_A	c__Clostridia	o__Christensenellales	f__Pumilibacteraceae	g__CAG-552	s__CAG-552 sp000435495	no	no	none
ntk_s_trem2	2017_bin31		var_biomarker ~ var_mb	0.0437739	0.0538359	0.813098	0.416162	92.8	1.32	2768709	d__Bacteria	p__Bacteroidota	c__Bacteroidia	o__Bacteroidales	f__Muribaculaceae	g__JAGBWK01	s__JAGBWK01 sp001915385	yes	no	propionate
ntk_s_trem2	2017_bin31		var_biomarker ~ sex	0.0909596	0.0870564	1.04484	0.296099	92.8	1.32	2768709	d__Bacteria	p__Bacteroidota	c__Bacteroidia	o__Bacteroidales	f__Muribaculaceae	g__JAGBWK01	s__JAGBWK01 sp001915385	yes	no	propionate
ntk_s_trem2	2017_bin31		var_biomarker ~ var_mb_by_sex	0.0236423	0.0662752	0.356729	0.721295	92.8	1.32	2768709	d__Bacteria	p__Bacteroidota	c__Bacteroidia	o__Bacteroidales	f__Muribaculaceae	g__JAGBWK01	s__JAGBWK01 sp001915385	yes	no	propionate
ntk_s_trem2	2017_bin31		var_biomarker ~ mars_age	0.0160484	0.00475749	3.37328	0.000742773	92.8	1.32	2768709	d__Bacteria	p__Bacteroidota	c__Bacteroidia	o__Bacteroidales	f__Muribaculaceae	g__JAGBWK01	s__JAGBWK01 sp001915385	yes	no	propionate
ntk_s_trem2	2017_bin31		var_biomarker ~ apoe4	0.00463849	0.0595855	0.0778461	0.93795	92.8	1.32	2768709	d__Bacteria	p__Bacteroidota	c__Bacteroidia	o__Bacteroidales	f__Muribaculaceae	g__JAGBWK01	s__JAGBWK01 sp001915385	yes	no	propionate
ntk_s_trem2	2017_bin31		var_biomarker ~ ntk_table	0.14379	0.0607373	2.36741	0.0179129	92.8	1.32	2768709	d__Bacteria	p__Bacteroidota	c__Bacteroidia	o__Bacteroidales	f__Muribaculaceae	g__JAGBWK01	s__JAGBWK01 sp001915385	yes	no	propionate
ntk_s_trem2	2017_bin31		var_biomarker ~ bristol_type_1_7	0.0128942	0.026484	0.486868	0.626352	92.8	1.32	2768709	d__Bacteria	p__Bacteroidota	c__Bacteroidia	o__Bacteroidales	f__Muribaculaceae	g__JAGBWK01	s__JAGBWK01 sp001915385	yes	no	propionate
ntk_s_trem2	2017_bin36		var_biomarker ~ var_mb	-0.0212057	0.0214805	-0.987209	0.32354	98.5	0	1617708	d__Bacteria	p__Bacillota	c__Bacilli	o__RFN20	f__CAG-288	g__CAG-288	s__CAG-288 sp000437395	no	no	none
ntk_s_trem2	2017_bin36		var_biomarker ~ sex	0.171237	0.0795752	2.15189	0.0314057	98.5	0	1617708	d__Bacteria	p__Bacillota	c__Bacilli	o__RFN20	f__CAG-288	g__CAG-288	s__CAG-288 sp000437395	no	no	none
ntk_s_trem2	2017_bin36		var_biomarker ~ var_mb_by_sex	0.0667458	0.0376083	1.77476	0.0759371	98.5	0	1617708	d__Bacteria	p__Bacillota	c__Bacilli	o__RFN20	f__CAG-288	g__CAG-288	s__CAG-288 sp000437395	no	no	none
ntk_s_trem2	2017_bin36		var_biomarker ~ mars_age	0.0150493	0.00457011	3.29299	0.000991273	98.5	0	1617708	d__Bacteria	p__Bacillota	c__Bacilli	o__RFN20	f__CAG-288	g__CAG-288	s__CAG-288 sp000437395	no	no	none
ntk_s_trem2	2017_bin36		var_biomarker ~ apoe4	0.00258603	0.0578564	0.0446974	0.964349	98.5	0	1617708	d__Bacteria	p__Bacillota	c__Bacilli	o__RFN20	f__CAG-288	g__CAG-288	s__CAG-288 sp000437395	no	no	none
ntk_s_trem2	2017_bin36		var_biomarker ~ ntk_table	0.124868	0.0624702	1.99884	0.0456254	98.5	0	1617708	d__Bacteria	p__Bacillota	c__Bacilli	o__RFN20	f__CAG-288	g__CAG-288	s__CAG-288 sp000437395	no	no	none
ntk_s_trem2	2017_bin36		var_biomarker ~ bristol_type_1_7	0.0197872	0.0245553	0.805824	0.420344	98.5	0	1617708	d__Bacteria	p__Bacillota	c__Bacilli	o__RFN20	f__CAG-288	g__CAG-288	s__CAG-288 sp000437395	no	no	none
ntk_s_trem2	2017_bin48		var_biomarker ~ var_mb	0.0435694	0.01994	2.18502	0.0288871	96.23	0	2413831	d__Bacteria	p__Bacteroidota	c__Bacteroidia	o__Bacteroidales	f__Muribaculaceae	g__CAG-873	s__CAG-873 sp001701165	yes	no	propionate
ntk_s_trem2	2017_bin48		var_biomarker ~ sex	-0.156574	0.146393	-1.06955	0.284822	96.23	0	2413831	d__Bacteria	p__Bacteroidota	c__Bacteroidia	o__Bacteroidales	f__Muribaculaceae	g__CAG-873	s__CAG-873 sp001701165	yes	no	propionate
ntk_s_trem2	2017_bin48		var_biomarker ~ var_mb_by_sex	-0.0505197	0.030153	-1.67545	0.0938468	96.23	0	2413831	d__Bacteria	p__Bacteroidota	c__Bacteroidia	o__Bacteroidales	f__Muribaculaceae	g__CAG-873	s__CAG-873 sp001701165	yes	no	propionate
ntk_s_trem2	2017_bin48		var_biomarker ~ mars_age	0.016694	0.00473137	3.52836	0.000418149	96.23	0	2413831	d__Bacteria	p__Bacteroidota	c__Bacteroidia	o__Bacteroidales	f__Muribaculaceae	g__CAG-873	s__CAG-873 sp001701165	yes	no	propionate
ntk_s_trem2	2017_bin48		var_biomarker ~ apoe4	0.0260958	0.0620781	0.42037	0.674215	96.23	0	2413831	d__Bacteria	p__Bacteroidota	c__Bacteroidia	o__Bacteroidales	f__Muribaculaceae	g__CAG-873	s__CAG-873 sp001701165	yes	no	propionate
ntk_s_trem2	2017_bin48		var_biomarker ~ ntk_table	0.136006	0.0618144	2.20022	0.0277911	96.23	0	2413831	d__Bacteria	p__Bacteroidota	c__Bacteroidia	o__Bacteroidales	f__Muribaculaceae	g__CAG-873	s__CAG-873 sp001701165	yes	no	propionate
ntk_s_trem2	2017_bin48		var_biomarker ~ bristol_type_1_7	0.0115475	0.0252925	0.456556	0.64799	96.23	0	2413831	d__Bacteria	p__Bacteroidota	c__Bacteroidia	o__Bacteroidales	f__Muribaculaceae	g__CAG-873	s__CAG-873 sp001701165	yes	no	propionate
ntk_s_trem2	2017_bin57		var_biomarker ~ var_mb	0.0168812	0.0203254	0.830545	0.406231	99.19	0.81	2132642	d__Bacteria	p__Actinomycetota	c__Coriobacteriia	o__Coriobacteriales	f__Coriobacteriaceae	g__Collinsella	s__	no	no	none
ntk_s_trem2	2017_bin57		var_biomarker ~ sex	0.0491579	0.0739193	0.665021	0.506037	99.19	0.81	2132642	d__Bacteria	p__Actinomycetota	c__Coriobacteriia	o__Coriobacteriales	f__Coriobacteriaceae	g__Collinsella	s__	no	no	none
ntk_s_trem2	2017_bin57		var_biomarker ~ var_mb_by_sex	-0.0151066	0.0337717	-0.447315	0.654648	99.19	0.81	2132642	d__Bacteria	p__Actinomycetota	c__Coriobacteriia	o__Coriobacteriales	f__Coriobacteriaceae	g__Collinsella	s__	no	no	none
ntk_s_trem2	2017_bin57		var_biomarker ~ mars_age	0.0158937	0.00469462	3.38552	0.000710439	99.19	0.81	2132642	d__Bacteria	p__Actinomycetota	c__Coriobacteriia	o__Coriobacteriales	f__Coriobacteriaceae	g__Collinsella	s__	no	no	none
ntk_s_trem2	2017_bin57		var_biomarker ~ apoe4	0.00354911	0.0597901	0.0593595	0.952666	99.19	0.81	2132642	d__Bacteria	p__Actinomycetota	c__Coriobacteriia	o__Coriobacteriales	f__Coriobacteriaceae	g__Collinsella	s__	no	no	none
ntk_s_trem2	2017_bin57		var_biomarker ~ ntk_table	0.130044	0.0631233	2.06016	0.039383	99.19	0.81	2132642	d__Bacteria	p__Actinomycetota	c__Coriobacteriia	o__Coriobacteriales	f__Coriobacteriaceae	g__Collinsella	s__	no	no	none
ntk_s_trem2	2017_bin57		var_biomarker ~ bristol_type_1_7	0.0224558	0.0256461	0.875606	0.381244	99.19	0.81	2132642	d__Bacteria	p__Actinomycetota	c__Coriobacteriia	o__Coriobacteriales	f__Coriobacteriaceae	g__Collinsella	s__	no	no	none
ntk_s_trem2	2017_bin62		var_biomarker ~ var_mb	-0.00352363	0.0452396	-0.0778882	0.937917	97.94	0.67	2100455	d__Bacteria	p__Bacillota_A	c__Clostridia	o__Oscillospirales	f__Oscillospiraceae	g__Faecousia	s__Faecousia sp000434635	no	no	none
ntk_s_trem2	2017_bin62		var_biomarker ~ sex	0.0551819	0.0589701	0.93576	0.349397	97.94	0.67	2100455	d__Bacteria	p__Bacillota_A	c__Clostridia	o__Oscillospirales	f__Oscillospiraceae	g__Faecousia	s__Faecousia sp000434635	no	no	none
ntk_s_trem2	2017_bin62		var_biomarker ~ var_mb_by_sex	0.0655587	0.0737777	0.888598	0.374219	97.94	0.67	2100455	d__Bacteria	p__Bacillota_A	c__Clostridia	o__Oscillospirales	f__Oscillospiraceae	g__Faecousia	s__Faecousia sp000434635	no	no	none
ntk_s_trem2	2017_bin62		var_biomarker ~ mars_age	0.0155722	0.0047663	3.26715	0.00108637	97.94	0.67	2100455	d__Bacteria	p__Bacillota_A	c__Clostridia	o__Oscillospirales	f__Oscillospiraceae	g__Faecousia	s__Faecousia sp000434635	no	no	none
ntk_s_trem2	2017_bin62		var_biomarker ~ apoe4	-0.00611149	0.0587613	-0.104005	0.917165	97.94	0.67	2100455	d__Bacteria	p__Bacillota_A	c__Clostridia	o__Oscillospirales	f__Oscillospiraceae	g__Faecousia	s__Faecousia sp000434635	no	no	none
ntk_s_trem2	2017_bin62		var_biomarker ~ ntk_table	0.115955	0.0638482	1.8161	0.0693556	97.94	0.67	2100455	d__Bacteria	p__Bacillota_A	c__Clostridia	o__Oscillospirales	f__Oscillospiraceae	g__Faecousia	s__Faecousia sp000434635	no	no	none
ntk_s_trem2	2017_bin62		var_biomarker ~ bristol_type_1_7	0.0216992	0.0278188	0.780019	0.43538	97.94	0.67	2100455	d__Bacteria	p__Bacillota_A	c__Clostridia	o__Oscillospirales	f__Oscillospiraceae	g__Faecousia	s__Faecousia sp000434635	no	no	none
ntk_s_trem2	2017_bin83		var_biomarker ~ var_mb	0.0165767	0.0182965	0.906005	0.364933	99.33	0	2759568	d__Bacteria	p__Bacillota_A	c__Clostridia	o__Lachnospirales	f__Lachnospiraceae	g__Coprococcus	s__Coprococcus eutactus	no	no	none
ntk_s_trem2	2017_bin83		var_biomarker ~ sex	0.0535408	0.0598458	0.894645	0.370977	99.33	0	2759568	d__Bacteria	p__Bacillota_A	c__Clostridia	o__Lachnospirales	f__Lachnospiraceae	g__Coprococcus	s__Coprococcus eutactus	no	no	none
ntk_s_trem2	2017_bin83		var_biomarker ~ var_mb_by_sex	-0.036986	0.0271682	-1.36137	0.173396	99.33	0	2759568	d__Bacteria	p__Bacillota_A	c__Clostridia	o__Lachnospirales	f__Lachnospiraceae	g__Coprococcus	s__Coprococcus eutactus	no	no	none
ntk_s_trem2	2017_bin83		var_biomarker ~ mars_age	0.0162823	0.00473802	3.43652	0.000589245	99.33	0	2759568	d__Bacteria	p__Bacillota_A	c__Clostridia	o__Lachnospirales	f__Lachnospiraceae	g__Coprococcus	s__Coprococcus eutactus	no	no	none
ntk_s_trem2	2017_bin83		var_biomarker ~ apoe4	0.00646291	0.0588692	0.109784	0.91258	99.33	0	2759568	d__Bacteria	p__Bacillota_A	c__Clostridia	o__Lachnospirales	f__Lachnospiraceae	g__Coprococcus	s__Coprococcus eutactus	no	no	none
ntk_s_trem2	2017_bin83		var_biomarker ~ ntk_table	0.13603	0.0649773	2.0935	0.0363044	99.33	0	2759568	d__Bacteria	p__Bacillota_A	c__Clostridia	o__Lachnospirales	f__Lachnospiraceae	g__Coprococcus	s__Coprococcus eutactus	no	no	none
ntk_s_trem2	2017_bin83		var_biomarker ~ bristol_type_1_7	0.0198289	0.0250927	0.790228	0.429395	99.33	0	2759568	d__Bacteria	p__Bacillota_A	c__Clostridia	o__Lachnospirales	f__Lachnospiraceae	g__Coprococcus	s__Coprococcus eutactus	no	no	none
ntk_s_trem2	2019_bin25		var_biomarker ~ var_mb	-0.0360989	0.0173119	-2.08521	0.0370506	99.46	0	1916515	d__Bacteria	p__Bacillota	c__Bacilli	o__Lactobacillales	f__Lactobacillaceae	g__Limosilactobacillus	s__Limosilactobacillus reuteri	no	no	none
ntk_s_trem2	2019_bin25		var_biomarker ~ sex	0.124628	0.218878	0.569397	0.569087	99.46	0	1916515	d__Bacteria	p__Bacillota	c__Bacilli	o__Lactobacillales	f__Lactobacillaceae	g__Limosilactobacillus	s__Limosilactobacillus reuteri	no	no	none
ntk_s_trem2	2019_bin25		var_biomarker ~ var_mb_by_sex	0.0119863	0.0464877	0.257838	0.796532	99.46	0	1916515	d__Bacteria	p__Bacillota	c__Bacilli	o__Lactobacillales	f__Lactobacillaceae	g__Limosilactobacillus	s__Limosilactobacillus reuteri	no	no	none
ntk_s_trem2	2019_bin25		var_biomarker ~ mars_age	0.0151294	0.00472971	3.1988	0.00138003	99.46	0	1916515	d__Bacteria	p__Bacillota	c__Bacilli	o__Lactobacillales	f__Lactobacillaceae	g__Limosilactobacillus	s__Limosilactobacillus reuteri	no	no	none
ntk_s_trem2	2019_bin25		var_biomarker ~ apoe4	0.00206354	0.0604152	0.0341559	0.972753	99.46	0	1916515	d__Bacteria	p__Bacillota	c__Bacilli	o__Lactobacillales	f__Lactobacillaceae	g__Limosilactobacillus	s__Limosilactobacillus reuteri	no	no	none
ntk_s_trem2	2019_bin25		var_biomarker ~ ntk_table	0.123879	0.0625697	1.97986	0.0477193	99.46	0	1916515	d__Bacteria	p__Bacillota	c__Bacilli	o__Lactobacillales	f__Lactobacillaceae	g__Limosilactobacillus	s__Limosilactobacillus reuteri	no	no	none
ntk_s_trem2	2019_bin25		var_biomarker ~ bristol_type_1_7	0.0187007	0.0243372	0.768399	0.44225	99.46	0	1916515	d__Bacteria	p__Bacillota	c__Bacilli	o__Lactobacillales	f__Lactobacillaceae	g__Limosilactobacillus	s__Limosilactobacillus reuteri	no	no	none
ntk_s_trem2	2019_bin29		var_biomarker ~ var_mb	-0.00182676	0.0326618	-0.0559297	0.955398	95.16	0	2108133	d__Bacteria	p__Actinomycetota	c__Coriobacteriia	o__Coriobacteriales	f__Coriobacteriaceae	g__Collinsella	s__	no	no	none
ntk_s_trem2	2019_bin29		var_biomarker ~ sex	0.0642455	0.0653887	0.982516	0.325846	95.16	0	2108133	d__Bacteria	p__Actinomycetota	c__Coriobacteriia	o__Coriobacteriales	f__Coriobacteriaceae	g__Collinsella	s__	no	no	none
ntk_s_trem2	2019_bin29		var_biomarker ~ var_mb_by_sex	-0.0196913	0.0470508	-0.418511	0.675574	95.16	0	2108133	d__Bacteria	p__Actinomycetota	c__Coriobacteriia	o__Coriobacteriales	f__Coriobacteriaceae	g__Collinsella	s__	no	no	none
ntk_s_trem2	2019_bin29		var_biomarker ~ mars_age	0.0159079	0.00476762	3.33665	0.000847955	95.16	0	2108133	d__Bacteria	p__Actinomycetota	c__Coriobacteriia	o__Coriobacteriales	f__Coriobacteriaceae	g__Collinsella	s__	no	no	none
ntk_s_trem2	2019_bin29		var_biomarker ~ apoe4	0.004934	0.0604597	0.0816082	0.934958	95.16	0	2108133	d__Bacteria	p__Actinomycetota	c__Coriobacteriia	o__Coriobacteriales	f__Coriobacteriaceae	g__Collinsella	s__	no	no	none
ntk_s_trem2	2019_bin29		var_biomarker ~ ntk_table	0.134987	0.0637725	2.1167	0.0342857	95.16	0	2108133	d__Bacteria	p__Actinomycetota	c__Coriobacteriia	o__Coriobacteriales	f__Coriobacteriaceae	g__Collinsella	s__	no	no	none
ntk_s_trem2	2019_bin29		var_biomarker ~ bristol_type_1_7	0.018923	0.0249923	0.757155	0.448957	95.16	0	2108133	d__Bacteria	p__Actinomycetota	c__Coriobacteriia	o__Coriobacteriales	f__Coriobacteriaceae	g__Collinsella	s__	no	no	none
ntk_s_trem2	2023_bin84		var_biomarker ~ var_mb	-0.0960872	0.0461475	-2.08217	0.0373265	93.58	1.42	3213199	d__Bacteria	p__Bacillota_A	c__Clostridia	o__Lachnospirales	f__Lachnospiraceae	g__Blautia_A	s__Blautia_A faecis	yes	no	propionate
ntk_s_trem2	2023_bin84		var_biomarker ~ sex	0.218051	0.320018	0.681373	0.495636	93.58	1.42	3213199	d__Bacteria	p__Bacillota_A	c__Clostridia	o__Lachnospirales	f__Lachnospiraceae	g__Blautia_A	s__Blautia_A faecis	yes	no	propionate
ntk_s_trem2	2023_bin84		var_biomarker ~ var_mb_by_sex	-0.0446085	0.0892186	-0.499992	0.617081	93.58	1.42	3213199	d__Bacteria	p__Bacillota_A	c__Clostridia	o__Lachnospirales	f__Lachnospiraceae	g__Blautia_A	s__Blautia_A faecis	yes	no	propionate
ntk_s_trem2	2023_bin84		var_biomarker ~ mars_age	0.0152914	0.00472546	3.23596	0.00121233	93.58	1.42	3213199	d__Bacteria	p__Bacillota_A	c__Clostridia	o__Lachnospirales	f__Lachnospiraceae	g__Blautia_A	s__Blautia_A faecis	yes	no	propionate
ntk_s_trem2	2023_bin84		var_biomarker ~ apoe4	0.013066	0.058483	0.223415	0.823212	93.58	1.42	3213199	d__Bacteria	p__Bacillota_A	c__Clostridia	o__Lachnospirales	f__Lachnospiraceae	g__Blautia_A	s__Blautia_A faecis	yes	no	propionate
ntk_s_trem2	2023_bin84		var_biomarker ~ ntk_table	0.173591	0.0669348	2.59343	0.0095024	93.58	1.42	3213199	d__Bacteria	p__Bacillota_A	c__Clostridia	o__Lachnospirales	f__Lachnospiraceae	g__Blautia_A	s__Blautia_A faecis	yes	no	propionate
ntk_s_trem2	2023_bin84		var_biomarker ~ bristol_type_1_7	0.022929	0.0237323	0.966149	0.33397	93.58	1.42	3213199	d__Bacteria	p__Bacillota_A	c__Clostridia	o__Lachnospirales	f__Lachnospiraceae	g__Blautia_A	s__Blautia_A faecis	yes	no	propionate
ntk_s_trem2	2026_bin48		var_biomarker ~ var_mb	-0.00494714	0.00925376	-0.534608	0.592921	95.51	0.6	1805788	d__Bacteria	p__Bacillota_C	c__Negativicutes	o__Acidaminococcales	f__Acidaminococcaceae	g__CAG-266	s__CAG-266 sp000436095	yes	no	propionate
ntk_s_trem2	2026_bin48		var_biomarker ~ sex	0.15125	0.141304	1.07039	0.284445	95.51	0.6	1805788	d__Bacteria	p__Bacillota_C	c__Negativicutes	o__Acidaminococcales	f__Acidaminococcaceae	g__CAG-266	s__CAG-266 sp000436095	yes	no	propionate
ntk_s_trem2	2026_bin48		var_biomarker ~ var_mb_by_sex	0.0131542	0.0247621	0.531223	0.595264	95.51	0.6	1805788	d__Bacteria	p__Bacillota_C	c__Negativicutes	o__Acidaminococcales	f__Acidaminococcaceae	g__CAG-266	s__CAG-266 sp000436095	yes	no	propionate
ntk_s_trem2	2026_bin48		var_biomarker ~ mars_age	0.0160239	0.00482006	3.32443	0.000885992	95.51	0.6	1805788	d__Bacteria	p__Bacillota_C	c__Negativicutes	o__Acidaminococcales	f__Acidaminococcaceae	g__CAG-266	s__CAG-266 sp000436095	yes	no	propionate
ntk_s_trem2	2026_bin48		var_biomarker ~ apoe4	0.00361895	0.061436	0.058906	0.953027	95.51	0.6	1805788	d__Bacteria	p__Bacillota_C	c__Negativicutes	o__Acidaminococcales	f__Acidaminococcaceae	g__CAG-266	s__CAG-266 sp000436095	yes	no	propionate
ntk_s_trem2	2026_bin48		var_biomarker ~ ntk_table	0.132182	0.063083	2.09536	0.036139	95.51	0.6	1805788	d__Bacteria	p__Bacillota_C	c__Negativicutes	o__Acidaminococcales	f__Acidaminococcaceae	g__CAG-266	s__CAG-266 sp000436095	yes	no	propionate
ntk_s_trem2	2026_bin48		var_biomarker ~ bristol_type_1_7	0.018527	0.0254477	0.728043	0.466587	95.51	0.6	1805788	d__Bacteria	p__Bacillota_C	c__Negativicutes	o__Acidaminococcales	f__Acidaminococcaceae	g__CAG-266	s__CAG-266 sp000436095	yes	no	propionate
ntk_s_trem2	2026_bin52		var_biomarker ~ var_mb	0.0361635	0.0262228	1.37909	0.167867	91.28	0.67	1872337	d__Bacteria	p__Bacillota_A	c__Clostridia	o__Oscillospirales	f__Oscillospiraceae	g__Vescimonas	s__Vescimonas sp000435555	no	no	none
ntk_s_trem2	2026_bin52		var_biomarker ~ sex	0.0700499	0.0864117	0.810653	0.417565	91.28	0.67	1872337	d__Bacteria	p__Bacillota_A	c__Clostridia	o__Oscillospirales	f__Oscillospiraceae	g__Vescimonas	s__Vescimonas sp000435555	no	no	none
ntk_s_trem2	2026_bin52		var_biomarker ~ var_mb_by_sex	-0.00958098	0.0407306	-0.235228	0.814032	91.28	0.67	1872337	d__Bacteria	p__Bacillota_A	c__Clostridia	o__Oscillospirales	f__Oscillospiraceae	g__Vescimonas	s__Vescimonas sp000435555	no	no	none
ntk_s_trem2	2026_bin52		var_biomarker ~ mars_age	0.0161847	0.00477339	3.3906	0.000697388	91.28	0.67	1872337	d__Bacteria	p__Bacillota_A	c__Clostridia	o__Oscillospirales	f__Oscillospiraceae	g__Vescimonas	s__Vescimonas sp000435555	no	no	none
ntk_s_trem2	2026_bin52		var_biomarker ~ apoe4	0.0234843	0.0646335	0.363346	0.716346	91.28	0.67	1872337	d__Bacteria	p__Bacillota_A	c__Clostridia	o__Oscillospirales	f__Oscillospiraceae	g__Vescimonas	s__Vescimonas sp000435555	no	no	none
ntk_s_trem2	2026_bin52		var_biomarker ~ ntk_table	0.139198	0.0631452	2.20442	0.0274951	91.28	0.67	1872337	d__Bacteria	p__Bacillota_A	c__Clostridia	o__Oscillospirales	f__Oscillospiraceae	g__Vescimonas	s__Vescimonas sp000435555	no	no	none
ntk_s_trem2	2026_bin52		var_biomarker ~ bristol_type_1_7	0.0284636	0.0258793	1.09986	0.271394	91.28	0.67	1872337	d__Bacteria	p__Bacillota_A	c__Clostridia	o__Oscillospirales	f__Oscillospiraceae	g__Vescimonas	s__Vescimonas sp000435555	no	no	none
ntk_s_trem2	2032_bin26		var_biomarker ~ var_mb	-0.0322878	0.026917	-1.19953	0.230321	97.85	0	2149380	d__Bacteria	p__Bacillota	c__Bacilli	o__Lactobacillales	f__Lactobacillaceae	g__Weissella	s__Weissella confusa	no	no	none
ntk_s_trem2	2032_bin26		var_biomarker ~ sex	-0.194773	0.195915	-0.994167	0.320142	97.85	0	2149380	d__Bacteria	p__Bacillota	c__Bacilli	o__Lactobacillales	f__Lactobacillaceae	g__Weissella	s__Weissella confusa	no	no	none
ntk_s_trem2	2032_bin26		var_biomarker ~ var_mb_by_sex	-0.0580298	0.040367	-1.43755	0.150561	97.85	0	2149380	d__Bacteria	p__Bacillota	c__Bacilli	o__Lactobacillales	f__Lactobacillaceae	g__Weissella	s__Weissella confusa	no	no	none
ntk_s_trem2	2032_bin26		var_biomarker ~ mars_age	0.0156048	0.00454721	3.43173	0.000599734	97.85	0	2149380	d__Bacteria	p__Bacillota	c__Bacilli	o__Lactobacillales	f__Lactobacillaceae	g__Weissella	s__Weissella confusa	no	no	none
ntk_s_trem2	2032_bin26		var_biomarker ~ apoe4	-0.00565433	0.0594863	-0.0950526	0.924273	97.85	0	2149380	d__Bacteria	p__Bacillota	c__Bacilli	o__Lactobacillales	f__Lactobacillaceae	g__Weissella	s__Weissella confusa	no	no	none
