## Supplementary Table for "Fecal Short-Chain Fatty Acids Vary by Sex and Amyloid Status" (part 12 of 54)

### Sheet: Suppl_Table19 (continued)
biomarker outcome	MAG predictor	cohort	term	estimate	std.error	statistic	p.value	Completeness	Contamination	Genome size	Domain	Phylum	Class	Order	Family	Genus	Species	propionate	butyrate	scfa_group
ntk_s_trem2	2032_bin26		var_biomarker ~ ntk_table	0.161326	0.0649097	2.48539	0.012941	97.85	0	2149380	d__Bacteria	p__Bacillota	c__Bacilli	o__Lactobacillales	f__Lactobacillaceae	g__Weissella	s__Weissella confusa	no	no	none
ntk_s_trem2	2032_bin26		var_biomarker ~ bristol_type_1_7	0.0143357	0.0230696	0.621411	0.534329	97.85	0	2149380	d__Bacteria	p__Bacillota	c__Bacilli	o__Lactobacillales	f__Lactobacillaceae	g__Weissella	s__Weissella confusa	no	no	none
ntk_s_trem2	2032_bin27		var_biomarker ~ var_mb	-0.00260667	0.0325024	-0.0801993	0.936079	95.63	2.96	5285913	d__Bacteria	p__Pseudomonadota	c__Gammaproteobacteria	o__Enterobacterales	f__Enterobacteriaceae	g__Klebsiella	s__Klebsiella planticola	no	no	none
ntk_s_trem2	2032_bin27		var_biomarker ~ sex	0.0335128	0.0716618	0.467652	0.640034	95.63	2.96	5285913	d__Bacteria	p__Pseudomonadota	c__Gammaproteobacteria	o__Enterobacterales	f__Enterobacteriaceae	g__Klebsiella	s__Klebsiella planticola	no	no	none
ntk_s_trem2	2032_bin27		var_biomarker ~ var_mb_by_sex	0.0658105	0.0883237	0.745106	0.456208	95.63	2.96	5285913	d__Bacteria	p__Pseudomonadota	c__Gammaproteobacteria	o__Enterobacterales	f__Enterobacteriaceae	g__Klebsiella	s__Klebsiella planticola	no	no	none
ntk_s_trem2	2032_bin27		var_biomarker ~ mars_age	0.0158109	0.00472615	3.34541	0.000821598	95.63	2.96	5285913	d__Bacteria	p__Pseudomonadota	c__Gammaproteobacteria	o__Enterobacterales	f__Enterobacteriaceae	g__Klebsiella	s__Klebsiella planticola	no	no	none
ntk_s_trem2	2032_bin27		var_biomarker ~ apoe4	-0.000830049	0.0594295	-0.013967	0.988856	95.63	2.96	5285913	d__Bacteria	p__Pseudomonadota	c__Gammaproteobacteria	o__Enterobacterales	f__Enterobacteriaceae	g__Klebsiella	s__Klebsiella planticola	no	no	none
ntk_s_trem2	2032_bin27		var_biomarker ~ ntk_table	0.128802	0.0617425	2.08611	0.0369688	95.63	2.96	5285913	d__Bacteria	p__Pseudomonadota	c__Gammaproteobacteria	o__Enterobacterales	f__Enterobacteriaceae	g__Klebsiella	s__Klebsiella planticola	no	no	none
ntk_s_trem2	2032_bin27		var_biomarker ~ bristol_type_1_7	0.015301	0.0254238	0.601839	0.547281	95.63	2.96	5285913	d__Bacteria	p__Pseudomonadota	c__Gammaproteobacteria	o__Enterobacterales	f__Enterobacteriaceae	g__Klebsiella	s__Klebsiella planticola	no	no	none
ntk_s_trem2	2032_bin45		var_biomarker ~ var_mb	0.0708712	0.040679	1.74221	0.0814722	97.94	0	2241405	d__Bacteria	p__Bacillota	c__Bacilli	o__Erysipelotrichales	f__Coprobacillaceae	g__Catenibacterium	s__Catenibacterium mitsuokai	no	no	none
ntk_s_trem2	2032_bin45		var_biomarker ~ sex	0.0801361	0.0692218	1.15767	0.246998	97.94	0	2241405	d__Bacteria	p__Bacillota	c__Bacilli	o__Erysipelotrichales	f__Coprobacillaceae	g__Catenibacterium	s__Catenibacterium mitsuokai	no	no	none
ntk_s_trem2	2032_bin45		var_biomarker ~ var_mb_by_sex	-0.0389647	0.0493527	-0.789514	0.429812	97.94	0	2241405	d__Bacteria	p__Bacillota	c__Bacilli	o__Erysipelotrichales	f__Coprobacillaceae	g__Catenibacterium	s__Catenibacterium mitsuokai	no	no	none
ntk_s_trem2	2032_bin45		var_biomarker ~ mars_age	0.0172236	0.00484853	3.55234	0.000381819	97.94	0	2241405	d__Bacteria	p__Bacillota	c__Bacilli	o__Erysipelotrichales	f__Coprobacillaceae	g__Catenibacterium	s__Catenibacterium mitsuokai	no	no	none
ntk_s_trem2	2032_bin45		var_biomarker ~ apoe4	0.0276364	0.0615714	0.44885	0.65354	97.94	0	2241405	d__Bacteria	p__Bacillota	c__Bacilli	o__Erysipelotrichales	f__Coprobacillaceae	g__Catenibacterium	s__Catenibacterium mitsuokai	no	no	none
ntk_s_trem2	2032_bin45		var_biomarker ~ ntk_table	0.129184	0.0614751	2.1014	0.0356058	97.94	0	2241405	d__Bacteria	p__Bacillota	c__Bacilli	o__Erysipelotrichales	f__Coprobacillaceae	g__Catenibacterium	s__Catenibacterium mitsuokai	no	no	none
ntk_s_trem2	2032_bin45		var_biomarker ~ bristol_type_1_7	0.00673141	0.0250828	0.268368	0.788416	97.94	0	2241405	d__Bacteria	p__Bacillota	c__Bacilli	o__Erysipelotrichales	f__Coprobacillaceae	g__Catenibacterium	s__Catenibacterium mitsuokai	no	no	none
ntk_s_trem2	2032_bin50		var_biomarker ~ var_mb	-0.00697121	0.0302916	-0.230137	0.817985	91.64	0.71	2189276	d__Bacteria	p__Bacillota	c__Bacilli	o__Erysipelotrichales	f__Erysipelotrichaceae	g__Holdemanella	s__Holdemanella biformis	no	no	none
ntk_s_trem2	2032_bin50		var_biomarker ~ sex	0.204008	0.106426	1.9169	0.0552511	91.64	0.71	2189276	d__Bacteria	p__Bacillota	c__Bacilli	o__Erysipelotrichales	f__Erysipelotrichaceae	g__Holdemanella	s__Holdemanella biformis	no	no	none
ntk_s_trem2	2032_bin50		var_biomarker ~ var_mb_by_sex	-0.0733919	0.0491211	-1.4941	0.135149	91.64	0.71	2189276	d__Bacteria	p__Bacillota	c__Bacilli	o__Erysipelotrichales	f__Erysipelotrichaceae	g__Holdemanella	s__Holdemanella biformis	no	no	none
ntk_s_trem2	2032_bin50		var_biomarker ~ mars_age	0.0159515	0.00463487	3.44163	0.000578224	91.64	0.71	2189276	d__Bacteria	p__Bacillota	c__Bacilli	o__Erysipelotrichales	f__Erysipelotrichaceae	g__Holdemanella	s__Holdemanella biformis	no	no	none
ntk_s_trem2	2032_bin50		var_biomarker ~ apoe4	0.0100337	0.0572488	0.175265	0.860871	91.64	0.71	2189276	d__Bacteria	p__Bacillota	c__Bacilli	o__Erysipelotrichales	f__Erysipelotrichaceae	g__Holdemanella	s__Holdemanella biformis	no	no	none
ntk_s_trem2	2032_bin50		var_biomarker ~ ntk_table	0.150811	0.0639321	2.35892	0.0183281	91.64	0.71	2189276	d__Bacteria	p__Bacillota	c__Bacilli	o__Erysipelotrichales	f__Erysipelotrichaceae	g__Holdemanella	s__Holdemanella biformis	no	no	none
ntk_s_trem2	2032_bin50		var_biomarker ~ bristol_type_1_7	0.0254769	0.0244577	1.04167	0.297564	91.64	0.71	2189276	d__Bacteria	p__Bacillota	c__Bacilli	o__Erysipelotrichales	f__Erysipelotrichaceae	g__Holdemanella	s__Holdemanella biformis	no	no	none
ntk_s_trem2	2032_bin8		var_biomarker ~ var_mb	0.0824284	0.0502979	1.63881	0.101254	99.52	0.74	2851432	d__Bacteria	p__Bacillota_A	c__Clostridia	o__Lachnospirales	f__Lachnospiraceae	g__RUG115	s__RUG115 sp900066395	no	yes	butyrate
ntk_s_trem2	2032_bin8		var_biomarker ~ sex	0.27667	0.249173	1.11035	0.266847	99.52	0.74	2851432	d__Bacteria	p__Bacillota_A	c__Clostridia	o__Lachnospirales	f__Lachnospiraceae	g__RUG115	s__RUG115 sp900066395	no	yes	butyrate
ntk_s_trem2	2032_bin8		var_biomarker ~ var_mb_by_sex	-0.0755106	0.0798498	-0.945658	0.344323	99.52	0.74	2851432	d__Bacteria	p__Bacillota_A	c__Clostridia	o__Lachnospirales	f__Lachnospiraceae	g__RUG115	s__RUG115 sp900066395	no	yes	butyrate
ntk_s_trem2	2032_bin8		var_biomarker ~ mars_age	0.016756	0.00447661	3.74301	0.000181829	99.52	0.74	2851432	d__Bacteria	p__Bacillota_A	c__Clostridia	o__Lachnospirales	f__Lachnospiraceae	g__RUG115	s__RUG115 sp900066395	no	yes	butyrate
ntk_s_trem2	2032_bin8		var_biomarker ~ apoe4	0.00425648	0.0571635	0.0744615	0.940643	99.52	0.74	2851432	d__Bacteria	p__Bacillota_A	c__Clostridia	o__Lachnospirales	f__Lachnospiraceae	g__RUG115	s__RUG115 sp900066395	no	yes	butyrate
ntk_s_trem2	2032_bin8		var_biomarker ~ ntk_table	0.134667	0.0618748	2.17644	0.0295223	99.52	0.74	2851432	d__Bacteria	p__Bacillota_A	c__Clostridia	o__Lachnospirales	f__Lachnospiraceae	g__RUG115	s__RUG115 sp900066395	no	yes	butyrate
ntk_s_trem2	2032_bin8		var_biomarker ~ bristol_type_1_7	0.0135741	0.0259631	0.522822	0.601098	99.52	0.74	2851432	d__Bacteria	p__Bacillota_A	c__Clostridia	o__Lachnospirales	f__Lachnospiraceae	g__RUG115	s__RUG115 sp900066395	no	yes	butyrate
ntk_s_trem2	2032_bin85		var_biomarker ~ var_mb	-0.0244664	0.0330071	-0.741245	0.458545	97.92	1.9	2820075	d__Bacteria	p__Bacillota_A	c__Clostridia	o__Lachnospirales	f__Lachnospiraceae	g__CAG-45	s__CAG-45 sp000438375	no	no	none
ntk_s_trem2	2032_bin85		var_biomarker ~ sex	0.219213	0.0930044	2.35702	0.0184222	97.92	1.9	2820075	d__Bacteria	p__Bacillota_A	c__Clostridia	o__Lachnospirales	f__Lachnospiraceae	g__CAG-45	s__CAG-45 sp000438375	no	no	none
ntk_s_trem2	2032_bin85		var_biomarker ~ var_mb_by_sex	-0.155259	0.0648494	-2.39415	0.0166588	97.92	1.9	2820075	d__Bacteria	p__Bacillota_A	c__Clostridia	o__Lachnospirales	f__Lachnospiraceae	g__CAG-45	s__CAG-45 sp000438375	no	no	none
ntk_s_trem2	2032_bin85		var_biomarker ~ mars_age	0.0147778	0.00448188	3.29722	0.000976453	97.92	1.9	2820075	d__Bacteria	p__Bacillota_A	c__Clostridia	o__Lachnospirales	f__Lachnospiraceae	g__CAG-45	s__CAG-45 sp000438375	no	no	none
ntk_s_trem2	2032_bin85		var_biomarker ~ apoe4	0.0186927	0.0575567	0.32477	0.745355	97.92	1.9	2820075	d__Bacteria	p__Bacillota_A	c__Clostridia	o__Lachnospirales	f__Lachnospiraceae	g__CAG-45	s__CAG-45 sp000438375	no	no	none
ntk_s_trem2	2032_bin85		var_biomarker ~ ntk_table	0.137323	0.0604759	2.2707	0.0231651	97.92	1.9	2820075	d__Bacteria	p__Bacillota_A	c__Clostridia	o__Lachnospirales	f__Lachnospiraceae	g__CAG-45	s__CAG-45 sp000438375	no	no	none
ntk_s_trem2	2032_bin85		var_biomarker ~ bristol_type_1_7	0.0225121	0.0244927	0.919136	0.358024	97.92	1.9	2820075	d__Bacteria	p__Bacillota_A	c__Clostridia	o__Lachnospirales	f__Lachnospiraceae	g__CAG-45	s__CAG-45 sp000438375	no	no	none
ntk_s_trem2	2032_bin92		var_biomarker ~ var_mb	0.0234851	0.0300668	0.781098	0.434745	95.97	1.88	2009074	d__Bacteria	p__Actinomycetota	c__Coriobacteriia	o__Coriobacteriales	f__Coriobacteriaceae	g__Collinsella	s__	no	no	none
ntk_s_trem2	2032_bin92		var_biomarker ~ sex	0.102334	0.0692276	1.47822	0.139349	95.97	1.88	2009074	d__Bacteria	p__Actinomycetota	c__Coriobacteriia	o__Coriobacteriales	f__Coriobacteriaceae	g__Collinsella	s__	no	no	none
ntk_s_trem2	2032_bin92		var_biomarker ~ var_mb_by_sex	-0.0505013	0.0476914	-1.05892	0.289637	95.97	1.88	2009074	d__Bacteria	p__Actinomycetota	c__Coriobacteriia	o__Coriobacteriales	f__Coriobacteriaceae	g__Collinsella	s__	no	no	none
ntk_s_trem2	2032_bin92		var_biomarker ~ mars_age	0.0158331	0.00475441	3.33019	0.000867883	95.97	1.88	2009074	d__Bacteria	p__Actinomycetota	c__Coriobacteriia	o__Coriobacteriales	f__Coriobacteriaceae	g__Collinsella	s__	no	no	none
ntk_s_trem2	2032_bin92		var_biomarker ~ apoe4	0.00152619	0.0607639	0.0251167	0.979962	95.97	1.88	2009074	d__Bacteria	p__Actinomycetota	c__Coriobacteriia	o__Coriobacteriales	f__Coriobacteriaceae	g__Collinsella	s__	no	no	none
ntk_s_trem2	2032_bin92		var_biomarker ~ ntk_table	0.140583	0.0643572	2.18441	0.0289321	95.97	1.88	2009074	d__Bacteria	p__Actinomycetota	c__Coriobacteriia	o__Coriobacteriales	f__Coriobacteriaceae	g__Collinsella	s__	no	no	none
ntk_s_trem2	2032_bin92		var_biomarker ~ bristol_type_1_7	0.0188731	0.0252446	0.747611	0.454695	95.97	1.88	2009074	d__Bacteria	p__Actinomycetota	c__Coriobacteriia	o__Coriobacteriales	f__Coriobacteriaceae	g__Collinsella	s__	no	no	none
ntk_s_trem2	2041_bin13		var_biomarker ~ var_mb	-0.0567776	0.0306746	-1.85096	0.064175	97.58	0	2637952	d__Bacteria	p__Actinomycetota	c__Coriobacteriia	o__Coriobacteriales	f__Eggerthellaceae	g__Adlercreutzia	s__Adlercreutzia hattorii	no	no	none
ntk_s_trem2	2041_bin13		var_biomarker ~ sex	0.0630092	0.0614162	1.02594	0.304921	97.58	0	2637952	d__Bacteria	p__Actinomycetota	c__Coriobacteriia	o__Coriobacteriales	f__Eggerthellaceae	g__Adlercreutzia	s__Adlercreutzia hattorii	no	no	none
ntk_s_trem2	2041_bin13		var_biomarker ~ var_mb_by_sex	0.0480402	0.0541519	0.887139	0.375004	97.58	0	2637952	d__Bacteria	p__Actinomycetota	c__Coriobacteriia	o__Coriobacteriales	f__Eggerthellaceae	g__Adlercreutzia	s__Adlercreutzia hattorii	no	no	none
ntk_s_trem2	2041_bin13		var_biomarker ~ mars_age	0.0160714	0.00465884	3.44966	0.000561298	97.58	0	2637952	d__Bacteria	p__Actinomycetota	c__Coriobacteriia	o__Coriobacteriales	f__Eggerthellaceae	g__Adlercreutzia	s__Adlercreutzia hattorii	no	no	none
ntk_s_trem2	2041_bin13		var_biomarker ~ apoe4	-8.86217e-05	0.0597489	-0.00148323	0.998817	97.58	0	2637952	d__Bacteria	p__Actinomycetota	c__Coriobacteriia	o__Coriobacteriales	f__Eggerthellaceae	g__Adlercreutzia	s__Adlercreutzia hattorii	no	no	none
ntk_s_trem2	2041_bin13		var_biomarker ~ ntk_table	0.145791	0.0691638	2.10791	0.0350387	97.58	0	2637952	d__Bacteria	p__Actinomycetota	c__Coriobacteriia	o__Coriobacteriales	f__Eggerthellaceae	g__Adlercreutzia	s__Adlercreutzia hattorii	no	no	none
ntk_s_trem2	2041_bin13		var_biomarker ~ bristol_type_1_7	0.0121273	0.0229193	0.529132	0.596714	97.58	0	2637952	d__Bacteria	p__Actinomycetota	c__Coriobacteriia	o__Coriobacteriales	f__Eggerthellaceae	g__Adlercreutzia	s__Adlercreutzia hattorii	no	no	none
ntk_s_trem2	2041_bin19		var_biomarker ~ var_mb	-0.0641053	0.0369887	-1.7331	0.0830776	98.66	1.57	3662650	d__Bacteria	p__Bacillota_A	c__Clostridia	o__Lachnospirales	f__Bianqueaceae	g__Bianquea	s__Bianquea renquensis	no	no	none
ntk_s_trem2	2041_bin19		var_biomarker ~ sex	-0.0325973	0.106865	-0.305032	0.760342	98.66	1.57	3662650	d__Bacteria	p__Bacillota_A	c__Clostridia	o__Lachnospirales	f__Bianqueaceae	g__Bianquea	s__Bianquea renquensis	no	no	none
ntk_s_trem2	2041_bin19		var_biomarker ~ var_mb_by_sex	0.0858445	0.0719824	1.19258	0.233035	98.66	1.57	3662650	d__Bacteria	p__Bacillota_A	c__Clostridia	o__Lachnospirales	f__Bianqueaceae	g__Bianquea	s__Bianquea renquensis	no	no	none
ntk_s_trem2	2041_bin19		var_biomarker ~ mars_age	0.0160852	0.00475826	3.38048	0.000723602	98.66	1.57	3662650	d__Bacteria	p__Bacillota_A	c__Clostridia	o__Lachnospirales	f__Bianqueaceae	g__Bianquea	s__Bianquea renquensis	no	no	none
ntk_s_trem2	2041_bin19		var_biomarker ~ apoe4	0.0134162	0.0603586	0.222274	0.8241	98.66	1.57	3662650	d__Bacteria	p__Bacillota_A	c__Clostridia	o__Lachnospirales	f__Bianqueaceae	g__Bianquea	s__Bianquea renquensis	no	no	none
ntk_s_trem2	2041_bin19		var_biomarker ~ ntk_table	0.142369	0.0655263	2.17269	0.0298034	98.66	1.57	3662650	d__Bacteria	p__Bacillota_A	c__Clostridia	o__Lachnospirales	f__Bianqueaceae	g__Bianquea	s__Bianquea renquensis	no	no	none
ntk_s_trem2	2041_bin19		var_biomarker ~ bristol_type_1_7	0.00914667	0.0243954	0.374935	0.707709	98.66	1.57	3662650	d__Bacteria	p__Bacillota_A	c__Clostridia	o__Lachnospirales	f__Bianqueaceae	g__Bianquea	s__Bianquea renquensis	no	no	none
ntk_s_trem2	2041_bin24		var_biomarker ~ var_mb	0.0424183	0.0342902	1.23704	0.216073	93.62	0	2106679	d__Bacteria	p__Bacillota_A	c__Clostridia	o__Peptostreptococcales	f__Anaerovoracaceae	g__Fimisoma	s__Fimisoma sp000435715	no	no	none
ntk_s_trem2	2041_bin24		var_biomarker ~ sex	0.0138602	0.110679	0.125229	0.900342	93.62	0	2106679	d__Bacteria	p__Bacillota_A	c__Clostridia	o__Peptostreptococcales	f__Anaerovoracaceae	g__Fimisoma	s__Fimisoma sp000435715	no	no	none
ntk_s_trem2	2041_bin24		var_biomarker ~ var_mb_by_sex	-0.027057	0.0487564	-0.554943	0.578934	93.62	0	2106679	d__Bacteria	p__Bacillota_A	c__Clostridia	o__Peptostreptococcales	f__Anaerovoracaceae	g__Fimisoma	s__Fimisoma sp000435715	no	no	none
ntk_s_trem2	2041_bin24		var_biomarker ~ mars_age	0.0156762	0.00479387	3.27005	0.00107529	93.62	0	2106679	d__Bacteria	p__Bacillota_A	c__Clostridia	o__Peptostreptococcales	f__Anaerovoracaceae	g__Fimisoma	s__Fimisoma sp000435715	no	no	none
ntk_s_trem2	2041_bin24		var_biomarker ~ apoe4	0.0126604	0.0595758	0.21251	0.83171	93.62	0	2106679	d__Bacteria	p__Bacillota_A	c__Clostridia	o__Peptostreptococcales	f__Anaerovoracaceae	g__Fimisoma	s__Fimisoma sp000435715	no	no	none
ntk_s_trem2	2041_bin24		var_biomarker ~ ntk_table	0.121536	0.0625831	1.942	0.0521368	93.62	0	2106679	d__Bacteria	p__Bacillota_A	c__Clostridia	o__Peptostreptococcales	f__Anaerovoracaceae	g__Fimisoma	s__Fimisoma sp000435715	no	no	none
ntk_s_trem2	2041_bin24		var_biomarker ~ bristol_type_1_7	0.0272136	0.0251366	1.08263	0.278975	93.62	0	2106679	d__Bacteria	p__Bacillota_A	c__Clostridia	o__Peptostreptococcales	f__Anaerovoracaceae	g__Fimisoma	s__Fimisoma sp000435715	no	no	none
ntk_s_trem2	2041_bin41		var_biomarker ~ var_mb	0.0104652	0.0283384	0.369294	0.711908	93.62	1.36	2160154	d__Bacteria	p__Bacillota_A	c__Clostridia	o__Oscillospirales	f__Acutalibacteraceae	g__Acutalibacter	s__Acutalibacter ornithocaccae	no	no	none
ntk_s_trem2	2041_bin41		var_biomarker ~ sex	0.0829912	0.0653375	1.27019	0.204016	93.62	1.36	2160154	d__Bacteria	p__Bacillota_A	c__Clostridia	o__Oscillospirales	f__Acutalibacteraceae	g__Acutalibacter	s__Acutalibacter ornithocaccae	no	no	none
ntk_s_trem2	2041_bin41		var_biomarker ~ var_mb_by_sex	-0.0343668	0.0488904	-0.702936	0.482095	93.62	1.36	2160154	d__Bacteria	p__Bacillota_A	c__Clostridia	o__Oscillospirales	f__Acutalibacteraceae	g__Acutalibacter	s__Acutalibacter ornithocaccae	no	no	none
ntk_s_trem2	2041_bin41		var_biomarker ~ mars_age	0.0162723	0.00489369	3.32517	0.000883658	93.62	1.36	2160154	d__Bacteria	p__Bacillota_A	c__Clostridia	o__Oscillospirales	f__Acutalibacteraceae	g__Acutalibacter	s__Acutalibacter ornithocaccae	no	no	none
ntk_s_trem2	2041_bin41		var_biomarker ~ apoe4	0.00413127	0.0598287	0.0690517	0.944948	93.62	1.36	2160154	d__Bacteria	p__Bacillota_A	c__Clostridia	o__Oscillospirales	f__Acutalibacteraceae	g__Acutalibacter	s__Acutalibacter ornithocaccae	no	no	none
ntk_s_trem2	2041_bin41		var_biomarker ~ ntk_table	0.130151	0.0626452	2.07759	0.0377474	93.62	1.36	2160154	d__Bacteria	p__Bacillota_A	c__Clostridia	o__Oscillospirales	f__Acutalibacteraceae	g__Acutalibacter	s__Acutalibacter ornithocaccae	no	no	none
ntk_s_trem2	2041_bin41		var_biomarker ~ bristol_type_1_7	0.018508	0.0256192	0.722428	0.470032	93.62	1.36	2160154	d__Bacteria	p__Bacillota_A	c__Clostridia	o__Oscillospirales	f__Acutalibacteraceae	g__Acutalibacter	s__Acutalibacter ornithocaccae	no	no	none
ntk_s_trem2	2041_bin54		var_biomarker ~ var_mb	-0.0230815	0.0300404	-0.768347	0.442281	91.95	1.42	2078078	d__Bacteria	p__Bacillota_A	c__Clostridia	o__Oscillospirales	f__Oscillospiraceae	g__CAG-170	s__CAG-170 sp900553545	no	no	none
ntk_s_trem2	2041_bin54		var_biomarker ~ sex	0.0173982	0.0907779	0.191657	0.848011	91.95	1.42	2078078	d__Bacteria	p__Bacillota_A	c__Clostridia	o__Oscillospirales	f__Oscillospiraceae	g__CAG-170	s__CAG-170 sp900553545	no	no	none
ntk_s_trem2	2041_bin54		var_biomarker ~ var_mb_by_sex	0.0363164	0.0473989	0.766185	0.443566	91.95	1.42	2078078	d__Bacteria	p__Bacillota_A	c__Clostridia	o__Oscillospirales	f__Oscillospiraceae	g__CAG-170	s__CAG-170 sp900553545	no	no	none
ntk_s_trem2	2041_bin54		var_biomarker ~ mars_age	0.0155601	0.00487585	3.19127	0.00141649	91.95	1.42	2078078	d__Bacteria	p__Bacillota_A	c__Clostridia	o__Oscillospirales	f__Oscillospiraceae	g__CAG-170	s__CAG-170 sp900553545	no	no	none
ntk_s_trem2	2041_bin54		var_biomarker ~ apoe4	0.000556608	0.0620918	0.00896428	0.992848	91.95	1.42	2078078	d__Bacteria	p__Bacillota_A	c__Clostridia	o__Oscillospirales	f__Oscillospiraceae	g__CAG-170	s__CAG-170 sp900553545	no	no	none
ntk_s_trem2	2041_bin54		var_biomarker ~ ntk_table	0.123255	0.0634133	1.94368	0.0519345	91.95	1.42	2078078	d__Bacteria	p__Bacillota_A	c__Clostridia	o__Oscillospirales	f__Oscillospiraceae	g__CAG-170	s__CAG-170 sp900553545	no	no	none
ntk_s_trem2	2041_bin54		var_biomarker ~ bristol_type_1_7	0.020927	0.0253758	0.824682	0.409552	91.95	1.42	2078078	d__Bacteria	p__Bacillota_A	c__Clostridia	o__Oscillospirales	f__Oscillospiraceae	g__CAG-170	s__CAG-170 sp900553545	no	no	none
ntk_s_trem2	2041_bin83		var_biomarker ~ var_mb	-0.0200874	0.0209374	-0.959403	0.337356	98.14	0	3984789	d__Bacteria	p__Bacteroidota	c__Bacteroidia	o__Bacteroidales	f__Bacteroidaceae	g__Bacteroides	s__Bacteroides uniformis	yes	no	propionate
ntk_s_trem2	2041_bin83		var_biomarker ~ sex	-0.0913462	0.187877	-0.486202	0.626824	98.14	0	3984789	d__Bacteria	p__Bacteroidota	c__Bacteroidia	o__Bacteroidales	f__Bacteroidaceae	g__Bacteroides	s__Bacteroides uniformis	yes	no	propionate
ntk_s_trem2	2041_bin83		var_biomarker ~ var_mb_by_sex	0.0413773	0.044277	0.934509	0.350041	98.14	0	3984789	d__Bacteria	p__Bacteroidota	c__Bacteroidia	o__Bacteroidales	f__Bacteroidaceae	g__Bacteroides	s__Bacteroides uniformis	yes	no	propionate
ntk_s_trem2	2041_bin83		var_biomarker ~ mars_age	0.016051	0.00490609	3.27165	0.00106922	98.14	0	3984789	d__Bacteria	p__Bacteroidota	c__Bacteroidia	o__Bacteroidales	f__Bacteroidaceae	g__Bacteroides	s__Bacteroides uniformis	yes	no	propionate
ntk_s_trem2	2041_bin83		var_biomarker ~ apoe4	-0.00109825	0.0617473	-0.0177862	0.985809	98.14	0	3984789	d__Bacteria	p__Bacteroidota	c__Bacteroidia	o__Bacteroidales	f__Bacteroidaceae	g__Bacteroides	s__Bacteroides uniformis	yes	no	propionate
ntk_s_trem2	2041_bin83		var_biomarker ~ ntk_table	0.133522	0.062997	2.1195	0.0340481	98.14	0	3984789	d__Bacteria	p__Bacteroidota	c__Bacteroidia	o__Bacteroidales	f__Bacteroidaceae	g__Bacteroides	s__Bacteroides uniformis	yes	no	propionate
ntk_s_trem2	2041_bin83		var_biomarker ~ bristol_type_1_7	0.0213886	0.0247743	0.863337	0.387952	98.14	0	3984789	d__Bacteria	p__Bacteroidota	c__Bacteroidia	o__Bacteroidales	f__Bacteroidaceae	g__Bacteroides	s__Bacteroides uniformis	yes	no	propionate
ntk_s_trem2	2041_bin9		var_biomarker ~ var_mb	0.00561537	0.0219037	0.256366	0.797668	91.95	0	2000751	d__Bacteria	p__Bacillota_A	c__Clostridia	o__Oscillospirales	f__Oscillospiraceae	g__ER4	s__ER4 sp000765235	no	no	none
ntk_s_trem2	2041_bin9		var_biomarker ~ sex	0.0732552	0.0655916	1.11684	0.264063	91.95	0	2000751	d__Bacteria	p__Bacillota_A	c__Clostridia	o__Oscillospirales	f__Oscillospiraceae	g__ER4	s__ER4 sp000765235	no	no	none
ntk_s_trem2	2041_bin9		var_biomarker ~ var_mb_by_sex	-0.00511128	0.044004	-0.116155	0.90753	91.95	0	2000751	d__Bacteria	p__Bacillota_A	c__Clostridia	o__Oscillospirales	f__Oscillospiraceae	g__ER4	s__ER4 sp000765235	no	no	none
ntk_s_trem2	2041_bin9		var_biomarker ~ mars_age	0.0160383	0.00466517	3.43788	0.000586279	91.95	0	2000751	d__Bacteria	p__Bacillota_A	c__Clostridia	o__Oscillospirales	f__Oscillospiraceae	g__ER4	s__ER4 sp000765235	no	no	none
ntk_s_trem2	2041_bin9		var_biomarker ~ apoe4	0.00773811	0.0597476	0.129513	0.896952	91.95	0	2000751	d__Bacteria	p__Bacillota_A	c__Clostridia	o__Oscillospirales	f__Oscillospiraceae	g__ER4	s__ER4 sp000765235	no	no	none
ntk_s_trem2	2041_bin9		var_biomarker ~ ntk_table	0.131811	0.0617182	2.13569	0.0327049	91.95	0	2000751	d__Bacteria	p__Bacillota_A	c__Clostridia	o__Oscillospirales	f__Oscillospiraceae	g__ER4	s__ER4 sp000765235	no	no	none
ntk_s_trem2	2041_bin9		var_biomarker ~ bristol_type_1_7	0.0193255	0.025054	0.771352	0.440498	91.95	0	2000751	d__Bacteria	p__Bacillota_A	c__Clostridia	o__Oscillospirales	f__Oscillospiraceae	g__ER4	s__ER4 sp000765235	no	no	none
ntk_s_trem2	2052_bin16		var_biomarker ~ var_mb	-0.00480979	0.0236974	-0.202967	0.839161	90.27	0.22	2448331	d__Bacteria	p__Bacillota_A	c__Clostridia	o__Oscillospirales	f__Oscillospiraceae	g__Scatomorpha	s__Scatomorpha intestinigallinarum	no	no	none
ntk_s_trem2	2052_bin16		var_biomarker ~ sex	0.0864635	0.0644006	1.34259	0.179405	90.27	0.22	2448331	d__Bacteria	p__Bacillota_A	c__Clostridia	o__Oscillospirales	f__Oscillospiraceae	g__Scatomorpha	s__Scatomorpha intestinigallinarum	no	no	none
ntk_s_trem2	2052_bin16		var_biomarker ~ var_mb_by_sex	0.0420026	0.0361593	1.1616	0.245398	90.27	0.22	2448331	d__Bacteria	p__Bacillota_A	c__Clostridia	o__Oscillospirales	f__Oscillospiraceae	g__Scatomorpha	s__Scatomorpha intestinigallinarum	no	no	none
ntk_s_trem2	2052_bin16		var_biomarker ~ mars_age	0.0149301	0.00478048	3.12313	0.00178937	90.27	0.22	2448331	d__Bacteria	p__Bacillota_A	c__Clostridia	o__Oscillospirales	f__Oscillospiraceae	g__Scatomorpha	s__Scatomorpha intestinigallinarum	no	no	none
ntk_s_trem2	2052_bin16		var_biomarker ~ apoe4	0.00954529	0.0591904	0.161264	0.871885	90.27	0.22	2448331	d__Bacteria	p__Bacillota_A	c__Clostridia	o__Oscillospirales	f__Oscillospiraceae	g__Scatomorpha	s__Scatomorpha intestinigallinarum	no	no	none
ntk_s_trem2	2052_bin16		var_biomarker ~ ntk_table	0.134127	0.0624829	2.14662	0.0318237	90.27	0.22	2448331	d__Bacteria	p__Bacillota_A	c__Clostridia	o__Oscillospirales	f__Oscillospiraceae	g__Scatomorpha	s__Scatomorpha intestinigallinarum	no	no	none
ntk_s_trem2	2052_bin16		var_biomarker ~ bristol_type_1_7	0.0241079	0.0251048	0.960291	0.336909	90.27	0.22	2448331	d__Bacteria	p__Bacillota_A	c__Clostridia	o__Oscillospirales	f__Oscillospiraceae	g__Scatomorpha	s__Scatomorpha intestinigallinarum	no	no	none
ntk_s_trem2	2052_bin20		var_biomarker ~ var_mb	-0.0540758	0.021363	-2.53128	0.0113646	94.41	0.7	1915365	d__Bacteria	p__Bacillota_A	c__Clostridia	o__Christensenellales	f__Christensenellaceae	g__Scybalosoma	s__Scybalosoma faecavium	no	no	none
ntk_s_trem2	2052_bin20		var_biomarker ~ sex	0.0761748	0.0638907	1.19227	0.233157	94.41	0.7	1915365	d__Bacteria	p__Bacillota_A	c__Clostridia	o__Christensenellales	f__Christensenellaceae	g__Scybalosoma	s__Scybalosoma faecavium	no	no	none
ntk_s_trem2	2052_bin20		var_biomarker ~ var_mb_by_sex	0.0314834	0.0396645	0.793742	0.427345	94.41	0.7	1915365	d__Bacteria	p__Bacillota_A	c__Clostridia	o__Christensenellales	f__Christensenellaceae	g__Scybalosoma	s__Scybalosoma faecavium	no	no	none
ntk_s_trem2	2052_bin20		var_biomarker ~ mars_age	0.017075	0.00480584	3.55296	0.000380919	94.41	0.7	1915365	d__Bacteria	p__Bacillota_A	c__Clostridia	o__Christensenellales	f__Christensenellaceae	g__Scybalosoma	s__Scybalosoma faecavium	no	no	none
ntk_s_trem2	2052_bin20		var_biomarker ~ apoe4	-0.00107095	0.0594617	-0.0180107	0.98563	94.41	0.7	1915365	d__Bacteria	p__Bacillota_A	c__Clostridia	o__Christensenellales	f__Christensenellaceae	g__Scybalosoma	s__Scybalosoma faecavium	no	no	none
ntk_s_trem2	2052_bin20		var_biomarker ~ ntk_table	0.149857	0.0630342	2.37739	0.0174357	94.41	0.7	1915365	d__Bacteria	p__Bacillota_A	c__Clostridia	o__Christensenellales	f__Christensenellaceae	g__Scybalosoma	s__Scybalosoma faecavium	no	no	none
ntk_s_trem2	2052_bin20		var_biomarker ~ bristol_type_1_7	0.00288218	0.0248297	0.116078	0.907591	94.41	0.7	1915365	d__Bacteria	p__Bacillota_A	c__Clostridia	o__Christensenellales	f__Christensenellaceae	g__Scybalosoma	s__Scybalosoma faecavium	no	no	none
ntk_s_trem2	2052_bin21		var_biomarker ~ var_mb	0.00023223	0.0135934	0.0170841	0.98637	100	0	2772243	d__Bacteria	p__Bacillota	c__Bacilli	o__Erysipelotrichales	f__Erysipelotrichaceae	g__Longicatena	s__Longicatena caecimuris	no	no	none
ntk_s_trem2	2052_bin21		var_biomarker ~ sex	0.0860633	0.0668379	1.28764	0.19787	100	0	2772243	d__Bacteria	p__Bacillota	c__Bacilli	o__Erysipelotrichales	f__Erysipelotrichaceae	g__Longicatena	s__Longicatena caecimuris	no	no	none
ntk_s_trem2	2052_bin21		var_biomarker ~ var_mb_by_sex	0.0110121	0.0253919	0.433687	0.664516	100	0	2772243	d__Bacteria	p__Bacillota	c__Bacilli	o__Erysipelotrichales	f__Erysipelotrichaceae	g__Longicatena	s__Longicatena caecimuris	no	no	none
ntk_s_trem2	2052_bin21		var_biomarker ~ mars_age	0.0159208	0.00479813	3.31814	0.000906206	100	0	2772243	d__Bacteria	p__Bacillota	c__Bacilli	o__Erysipelotrichales	f__Erysipelotrichaceae	g__Longicatena	s__Longicatena caecimuris	no	no	none
ntk_s_trem2	2052_bin21		var_biomarker ~ apoe4	0.00771118	0.0603206	0.127837	0.898278	100	0	2772243	d__Bacteria	p__Bacillota	c__Bacilli	o__Erysipelotrichales	f__Erysipelotrichaceae	g__Longicatena	s__Longicatena caecimuris	no	no	none
ntk_s_trem2	2052_bin21		var_biomarker ~ ntk_table	0.130568	0.064149	2.03538	0.0418125	100	0	2772243	d__Bacteria	p__Bacillota	c__Bacilli	o__Erysipelotrichales	f__Erysipelotrichaceae	g__Longicatena	s__Longicatena caecimuris	no	no	none
ntk_s_trem2	2052_bin21		var_biomarker ~ bristol_type_1_7	0.0185736	0.0256837	0.723166	0.469578	100	0	2772243	d__Bacteria	p__Bacillota	c__Bacilli	o__Erysipelotrichales	f__Erysipelotrichaceae	g__Longicatena	s__Longicatena caecimuris	no	no	none
ntk_s_trem2	2053_bin33		var_biomarker ~ var_mb	0.00729386	0.0408508	0.178549	0.858292	98.39	0.27	2944450	d__Bacteria	p__Bacillota_A	c__Clostridia	o__Christensenellales	f__CAG-74	g__Limiplasma	s__Limiplasma pullistercoris	no	no	none
ntk_s_trem2	2053_bin33		var_biomarker ~ sex	0.0927034	0.0626373	1.48	0.138872	98.39	0.27	2944450	d__Bacteria	p__Bacillota_A	c__Clostridia	o__Christensenellales	f__CAG-74	g__Limiplasma	s__Limiplasma pullistercoris	no	no	none
ntk_s_trem2	2053_bin33		var_biomarker ~ var_mb_by_sex	0.053491	0.0538805	0.99277	0.320822	98.39	0.27	2944450	d__Bacteria	p__Bacillota_A	c__Clostridia	o__Christensenellales	f__CAG-74	g__Limiplasma	s__Limiplasma pullistercoris	no	no	none
ntk_s_trem2	2053_bin33		var_biomarker ~ mars_age	0.0148768	0.0047543	3.12912	0.00175332	98.39	0.27	2944450	d__Bacteria	p__Bacillota_A	c__Clostridia	o__Christensenellales	f__CAG-74	g__Limiplasma	s__Limiplasma pullistercoris	no	no	none
ntk_s_trem2	2053_bin33		var_biomarker ~ apoe4	0.0138113	0.0601314	0.229685	0.818337	98.39	0.27	2944450	d__Bacteria	p__Bacillota_A	c__Clostridia	o__Christensenellales	f__CAG-74	g__Limiplasma	s__Limiplasma pullistercoris	no	no	none
ntk_s_trem2	2053_bin33		var_biomarker ~ ntk_table	0.122522	0.0617466	1.98427	0.0472259	98.39	0.27	2944450	d__Bacteria	p__Bacillota_A	c__Clostridia	o__Christensenellales	f__CAG-74	g__Limiplasma	s__Limiplasma pullistercoris	no	no	none
ntk_s_trem2	2053_bin33		var_biomarker ~ bristol_type_1_7	0.0267795	0.026277	1.01912	0.308145	98.39	0.27	2944450	d__Bacteria	p__Bacillota_A	c__Clostridia	o__Christensenellales	f__CAG-74	g__Limiplasma	s__Limiplasma pullistercoris	no	no	none
ntk_s_trem2	2053_bin34		var_biomarker ~ var_mb	0.0123008	0.0204917	0.60028	0.54832	99.33	0	2771373	d__Bacteria	p__Bacillota_A	c__Clostridia	o__Oscillospirales	f__Ruminococcaceae	g__UBA1394	s__UBA1394 sp900538575	no	no	none
ntk_s_trem2	2053_bin34		var_biomarker ~ sex	0.0570642	0.0632245	0.902564	0.366757	99.33	0	2771373	d__Bacteria	p__Bacillota_A	c__Clostridia	o__Oscillospirales	f__Ruminococcaceae	g__UBA1394	s__UBA1394 sp900538575	no	no	none
ntk_s_trem2	2053_bin34		var_biomarker ~ var_mb_by_sex	-0.0197441	0.0263958	-0.748001	0.454459	99.33	0	2771373	d__Bacteria	p__Bacillota_A	c__Clostridia	o__Oscillospirales	f__Ruminococcaceae	g__UBA1394	s__UBA1394 sp900538575	no	no	none
ntk_s_trem2	2053_bin34		var_biomarker ~ mars_age	0.0161326	0.00475482	3.3929	0.000691563	99.33	0	2771373	d__Bacteria	p__Bacillota_A	c__Clostridia	o__Oscillospirales	f__Ruminococcaceae	g__UBA1394	s__UBA1394 sp900538575	no	no	none
ntk_s_trem2	2053_bin34		var_biomarker ~ apoe4	0.00741283	0.0591886	0.125241	0.900333	99.33	0	2771373	d__Bacteria	p__Bacillota_A	c__Clostridia	o__Oscillospirales	f__Ruminococcaceae	g__UBA1394	s__UBA1394 sp900538575	no	no	none
ntk_s_trem2	2053_bin34		var_biomarker ~ ntk_table	0.13044	0.0625933	2.08393	0.0371669	99.33	0	2771373	d__Bacteria	p__Bacillota_A	c__Clostridia	o__Oscillospirales	f__Ruminococcaceae	g__UBA1394	s__UBA1394 sp900538575	no	no	none
ntk_s_trem2	2053_bin34		var_biomarker ~ bristol_type_1_7	0.0192834	0.0252405	0.763988	0.444874	99.33	0	2771373	d__Bacteria	p__Bacillota_A	c__Clostridia	o__Oscillospirales	f__Ruminococcaceae	g__UBA1394	s__UBA1394 sp900538575	no	no	none
ntk_s_trem2	2053_bin46		var_biomarker ~ var_mb	0.0129887	0.0288714	0.449882	0.652795	99.19	1.61	2021908	d__Bacteria	p__Actinomycetota	c__Coriobacteriia	o__Coriobacteriales	f__Coriobacteriaceae	g__Collinsella	s__Collinsella aerofaciens_P	no	no	none
ntk_s_trem2	2053_bin46		var_biomarker ~ sex	0.0601599	0.0842786	0.713822	0.475337	99.19	1.61	2021908	d__Bacteria	p__Actinomycetota	c__Coriobacteriia	o__Coriobacteriales	f__Coriobacteriaceae	g__Collinsella	s__Collinsella aerofaciens_P	no	no	none
ntk_s_trem2	2053_bin46		var_biomarker ~ var_mb_by_sex	-0.00823844	0.047625	-0.172986	0.862663	99.19	1.61	2021908	d__Bacteria	p__Actinomycetota	c__Coriobacteriia	o__Coriobacteriales	f__Coriobacteriaceae	g__Collinsella	s__Collinsella aerofaciens_P	no	no	none
ntk_s_trem2	2053_bin46		var_biomarker ~ mars_age	0.0158825	0.00472408	3.36204	0.000773699	99.19	1.61	2021908	d__Bacteria	p__Actinomycetota	c__Coriobacteriia	o__Coriobacteriales	f__Coriobacteriaceae	g__Collinsella	s__Collinsella aerofaciens_P	no	no	none
ntk_s_trem2	2053_bin46		var_biomarker ~ apoe4	0.00354087	0.060916	0.0581271	0.953647	99.19	1.61	2021908	d__Bacteria	p__Actinomycetota	c__Coriobacteriia	o__Coriobacteriales	f__Coriobacteriaceae	g__Collinsella	s__Collinsella aerofaciens_P	no	no	none
ntk_s_trem2	2053_bin46		var_biomarker ~ ntk_table	0.130889	0.0634364	2.06331	0.0390836	99.19	1.61	2021908	d__Bacteria	p__Actinomycetota	c__Coriobacteriia	o__Coriobacteriales	f__Coriobacteriaceae	g__Collinsella	s__Collinsella aerofaciens_P	no	no	none
ntk_s_trem2	2053_bin46		var_biomarker ~ bristol_type_1_7	0.0197143	0.0254249	0.775394	0.438107	99.19	1.61	2021908	d__Bacteria	p__Actinomycetota	c__Coriobacteriia	o__Coriobacteriales	f__Coriobacteriaceae	g__Collinsella	s__Collinsella aerofaciens_P	no	no	none
ntk_s_trem2	2061_bin1		var_biomarker ~ var_mb	0.00658335	0.0264885	0.248537	0.803719	95.68	1.25	2132472	d__Bacteria	p__Pseudomonadota	c__Gammaproteobacteria	o__Burkholderiales	f__Burkholderiaceae_A	g__Duodenibacillus	s__Duodenibacillus sp900544255	no	no	none
ntk_s_trem2	2061_bin1		var_biomarker ~ sex	0.0308454	0.0634791	0.485915	0.627027	95.68	1.25	2132472	d__Bacteria	p__Pseudomonadota	c__Gammaproteobacteria	o__Burkholderiales	f__Burkholderiaceae_A	g__Duodenibacillus	s__Duodenibacillus sp900544255	no	no	none
ntk_s_trem2	2061_bin1		var_biomarker ~ var_mb_by_sex	-0.0576937	0.0457313	-1.26158	0.2071	95.68	1.25	2132472	d__Bacteria	p__Pseudomonadota	c__Gammaproteobacteria	o__Burkholderiales	f__Burkholderiaceae_A	g__Duodenibacillus	s__Duodenibacillus sp900544255	no	no	none
ntk_s_trem2	2061_bin1		var_biomarker ~ mars_age	0.0152908	0.00487002	3.13979	0.00169069	95.68	1.25	2132472	d__Bacteria	p__Pseudomonadota	c__Gammaproteobacteria	o__Burkholderiales	f__Burkholderiaceae_A	g__Duodenibacillus	s__Duodenibacillus sp900544255	no	no	none
ntk_s_trem2	2061_bin1		var_biomarker ~ apoe4	0.00386818	0.0611563	0.0632508	0.949567	95.68	1.25	2132472	d__Bacteria	p__Pseudomonadota	c__Gammaproteobacteria	o__Burkholderiales	f__Burkholderiaceae_A	g__Duodenibacillus	s__Duodenibacillus sp900544255	no	no	none
ntk_s_trem2	2061_bin1		var_biomarker ~ ntk_table	0.120301	0.0653332	1.84134	0.0655717	95.68	1.25	2132472	d__Bacteria	p__Pseudomonadota	c__Gammaproteobacteria	o__Burkholderiales	f__Burkholderiaceae_A	g__Duodenibacillus	s__Duodenibacillus sp900544255	no	no	none
ntk_s_trem2	2061_bin1		var_biomarker ~ bristol_type_1_7	0.0200346	0.0258116	0.776187	0.437639	95.68	1.25	2132472	d__Bacteria	p__Pseudomonadota	c__Gammaproteobacteria	o__Burkholderiales	f__Burkholderiaceae_A	g__Duodenibacillus	s__Duodenibacillus sp900544255	no	no	none
ntk_s_trem2	2061_bin10		var_biomarker ~ var_mb	-0.00142927	0.0179646	-0.0795607	0.936587	92.18	0	2239533	d__Bacteria	p__Bacillota_A	c__Clostridia	o__Oscillospirales	f__Ruminococcaceae	g__Faecalibacterium	s__Faecalibacterium duncaniae	no	yes	butyrate
ntk_s_trem2	2061_bin10		var_biomarker ~ sex	0.0224864	0.0682009	0.329709	0.74162	92.18	0	2239533	d__Bacteria	p__Bacillota_A	c__Clostridia	o__Oscillospirales	f__Ruminococcaceae	g__Faecalibacterium	s__Faecalibacterium duncaniae	no	yes	butyrate
ntk_s_trem2	2061_bin10		var_biomarker ~ var_mb_by_sex	0.0449855	0.0319586	1.40762	0.159244	92.18	0	2239533	d__Bacteria	p__Bacillota_A	c__Clostridia	o__Oscillospirales	f__Ruminococcaceae	g__Faecalibacterium	s__Faecalibacterium duncaniae	no	yes	butyrate
ntk_s_trem2	2061_bin10		var_biomarker ~ mars_age	0.016011	0.00466824	3.42977	0.000604096	92.18	0	2239533	d__Bacteria	p__Bacillota_A	c__Clostridia	o__Oscillospirales	f__Ruminococcaceae	g__Faecalibacterium	s__Faecalibacterium duncaniae	no	yes	butyrate
ntk_s_trem2	2061_bin10		var_biomarker ~ apoe4	0.00476357	0.0606639	0.078524	0.937411	92.18	0	2239533	d__Bacteria	p__Bacillota_A	c__Clostridia	o__Oscillospirales	f__Ruminococcaceae	g__Faecalibacterium	s__Faecalibacterium duncaniae	no	yes	butyrate
ntk_s_trem2	2061_bin10		var_biomarker ~ ntk_table	0.130941	0.0626894	2.08873	0.0367322	92.18	0	2239533	d__Bacteria	p__Bacillota_A	c__Clostridia	o__Oscillospirales	f__Ruminococcaceae	g__Faecalibacterium	s__Faecalibacterium duncaniae	no	yes	butyrate
ntk_s_trem2	2061_bin10		var_biomarker ~ bristol_type_1_7	0.018526	0.0258904	0.715555	0.474266	92.18	0	2239533	d__Bacteria	p__Bacillota_A	c__Clostridia	o__Oscillospirales	f__Ruminococcaceae	g__Faecalibacterium	s__Faecalibacterium duncaniae	no	yes	butyrate
ntk_s_trem2	2078_bin28		var_biomarker ~ var_mb	-0.020768	0.0298171	-0.696513	0.486108	92.96	0.75	2708812	d__Bacteria	p__Bacteroidota	c__Bacteroidia	o__Bacteroidales	f__Muribaculaceae	g__Duncaniella	s__Duncaniella sp910589485	yes	no	propionate
ntk_s_trem2	2078_bin28		var_biomarker ~ sex	0.0735517	0.0571215	1.28764	0.197873	92.96	0.75	2708812	d__Bacteria	p__Bacteroidota	c__Bacteroidia	o__Bacteroidales	f__Muribaculaceae	g__Duncaniella	s__Duncaniella sp910589485	yes	no	propionate
ntk_s_trem2	2078_bin28		var_biomarker ~ var_mb_by_sex	0.000366112	0.0386631	0.00946928	0.992445	92.96	0.75	2708812	d__Bacteria	p__Bacteroidota	c__Bacteroidia	o__Bacteroidales	f__Muribaculaceae	g__Duncaniella	s__Duncaniella sp910589485	yes	no	propionate
ntk_s_trem2	2078_bin28		var_biomarker ~ mars_age	0.0158384	0.00482796	3.28056	0.00103602	92.96	0.75	2708812	d__Bacteria	p__Bacteroidota	c__Bacteroidia	o__Bacteroidales	f__Muribaculaceae	g__Duncaniella	s__Duncaniella sp910589485	yes	no	propionate
ntk_s_trem2	2078_bin28		var_biomarker ~ apoe4	0.00806111	0.0599209	0.134529	0.892984	92.96	0.75	2708812	d__Bacteria	p__Bacteroidota	c__Bacteroidia	o__Bacteroidales	f__Muribaculaceae	g__Duncaniella	s__Duncaniella sp910589485	yes	no	propionate
ntk_s_trem2	2078_bin28		var_biomarker ~ ntk_table	0.122742	0.0640069	1.91763	0.0551578	92.96	0.75	2708812	d__Bacteria	p__Bacteroidota	c__Bacteroidia	o__Bacteroidales	f__Muribaculaceae	g__Duncaniella	s__Duncaniella sp910589485	yes	no	propionate
ntk_s_trem2	2078_bin28		var_biomarker ~ bristol_type_1_7	0.0241493	0.0269023	0.897666	0.369364	92.96	0.75	2708812	d__Bacteria	p__Bacteroidota	c__Bacteroidia	o__Bacteroidales	f__Muribaculaceae	g__Duncaniella	s__Duncaniella sp910589485	yes	no	propionate
ntk_s_trem2	2083_bin17		var_biomarker ~ var_mb	-0.00893047	0.0099121	-0.900966	0.367606	95.57	1.27	1638483	d__Bacteria	p__Bacillota_C	c__Negativicutes	o__Veillonellales	f__Dialisteraceae	g__Dialister	s__Dialister invisus	no	no	none
ntk_s_trem2	2083_bin17		var_biomarker ~ sex	0.0604512	0.0689004	0.877371	0.380285	95.57	1.27	1638483	d__Bacteria	p__Bacillota_C	c__Negativicutes	o__Veillonellales	f__Dialisteraceae	g__Dialister	s__Dialister invisus	no	no	none
ntk_s_trem2	2083_bin17		var_biomarker ~ var_mb_by_sex	-0.0066447	0.0165881	-0.40057	0.688737	95.57	1.27	1638483	d__Bacteria	p__Bacillota_C	c__Negativicutes	o__Veillonellales	f__Dialisteraceae	g__Dialister	s__Dialister invisus	no	no	none
ntk_s_trem2	2083_bin17		var_biomarker ~ mars_age	0.0153837	0.00466989	3.29422	0.000986938	95.57	1.27	1638483	d__Bacteria	p__Bacillota_C	c__Negativicutes	o__Veillonellales	f__Dialisteraceae	g__Dialister	s__Dialister invisus	no	no	none
ntk_s_trem2	2083_bin17		var_biomarker ~ apoe4	0.006871	0.0579189	0.118631	0.905567	95.57	1.27	1638483	d__Bacteria	p__Bacillota_C	c__Negativicutes	o__Veillonellales	f__Dialisteraceae	g__Dialister	s__Dialister invisus	no	no	none
ntk_s_trem2	2083_bin17		var_biomarker ~ ntk_table	0.123548	0.0603378	2.04761	0.0405983	95.57	1.27	1638483	d__Bacteria	p__Bacillota_C	c__Negativicutes	o__Veillonellales	f__Dialisteraceae	g__Dialister	s__Dialister invisus	no	no	none
ntk_s_trem2	2083_bin17		var_biomarker ~ bristol_type_1_7	0.0232632	0.0259102	0.897839	0.369272	95.57	1.27	1638483	d__Bacteria	p__Bacillota_C	c__Negativicutes	o__Veillonellales	f__Dialisteraceae	g__Dialister	s__Dialister invisus	no	no	none
ntk_s_trem2	2083_bin36		var_biomarker ~ var_mb	-0.00608072	0.0363863	-0.167116	0.867279	98.73	0	2816105	d__Bacteria	p__Bacillota_A	c__Clostridia	o__Lachnospirales	f__Lachnospiraceae	g__Copromonas	s__Copromonas sp900066535	no	yes	butyrate
ntk_s_trem2	2083_bin36		var_biomarker ~ sex	0.0775721	0.0612159	1.26719	0.205087	98.73	0	2816105	d__Bacteria	p__Bacillota_A	c__Clostridia	o__Lachnospirales	f__Lachnospiraceae	g__Copromonas	s__Copromonas sp900066535	no	yes	butyrate
ntk_s_trem2	2083_bin36		var_biomarker ~ var_mb_by_sex	-0.0448069	0.0529008	-0.846999	0.396996	98.73	0	2816105	d__Bacteria	p__Bacillota_A	c__Clostridia	o__Lachnospirales	f__Lachnospiraceae	g__Copromonas	s__Copromonas sp900066535	no	yes	butyrate
ntk_s_trem2	2083_bin36		var_biomarker ~ mars_age	0.0143611	0.00464577	3.09122	0.00199336	98.73	0	2816105	d__Bacteria	p__Bacillota_A	c__Clostridia	o__Lachnospirales	f__Lachnospiraceae	g__Copromonas	s__Copromonas sp900066535	no	yes	butyrate
ntk_s_trem2	2083_bin36		var_biomarker ~ apoe4	0.00557096	0.0591864	0.0941257	0.925009	98.73	0	2816105	d__Bacteria	p__Bacillota_A	c__Clostridia	o__Lachnospirales	f__Lachnospiraceae	g__Copromonas	s__Copromonas sp900066535	no	yes	butyrate
ntk_s_trem2	2083_bin36		var_biomarker ~ ntk_table	0.128304	0.0608808	2.10746	0.0350781	98.73	0	2816105	d__Bacteria	p__Bacillota_A	c__Clostridia	o__Lachnospirales	f__Lachnospiraceae	g__Copromonas	s__Copromonas sp900066535	no	yes	butyrate
ntk_s_trem2	2083_bin36		var_biomarker ~ bristol_type_1_7	0.0283247	0.0277299	1.02145	0.307041	98.73	0	2816105	d__Bacteria	p__Bacillota_A	c__Clostridia	o__Lachnospirales	f__Lachnospiraceae	g__Copromonas	s__Copromonas sp900066535	no	yes	butyrate
ntk_s_trem2	2083_bin56		var_biomarker ~ var_mb	0.0299659	0.0410889	0.729294	0.465822	99.26	0	4025437	d__Bacteria	p__Bacteroidota	c__Bacteroidia	o__Bacteroidales	f__Bacteroidaceae	g__Paraprevotella	s__Paraprevotella clara	yes	no	propionate
ntk_s_trem2	2083_bin56		var_biomarker ~ sex	0.170608	0.137469	1.24106	0.214582	99.26	0	4025437	d__Bacteria	p__Bacteroidota	c__Bacteroidia	o__Bacteroidales	f__Bacteroidaceae	g__Paraprevotella	s__Paraprevotella clara	yes	no	propionate
ntk_s_trem2	2083_bin56		var_biomarker ~ var_mb_by_sex	-0.0485884	0.0615354	-0.789601	0.429761	99.26	0	4025437	d__Bacteria	p__Bacteroidota	c__Bacteroidia	o__Bacteroidales	f__Bacteroidaceae	g__Paraprevotella	s__Paraprevotella clara	yes	no	propionate
ntk_s_trem2	2083_bin56		var_biomarker ~ mars_age	0.01608	0.00474283	3.39037	0.000697983	99.26	0	4025437	d__Bacteria	p__Bacteroidota	c__Bacteroidia	o__Bacteroidales	f__Bacteroidaceae	g__Paraprevotella	s__Paraprevotella clara	yes	no	propionate
ntk_s_trem2	2083_bin56		var_biomarker ~ apoe4	0.00980996	0.0602992	0.162688	0.870764	99.26	0	4025437	d__Bacteria	p__Bacteroidota	c__Bacteroidia	o__Bacteroidales	f__Bacteroidaceae	g__Paraprevotella	s__Paraprevotella clara	yes	no	propionate
ntk_s_trem2	2083_bin56		var_biomarker ~ ntk_table	0.133406	0.0619099	2.15485	0.0311736	99.26	0	4025437	d__Bacteria	p__Bacteroidota	c__Bacteroidia	o__Bacteroidales	f__Bacteroidaceae	g__Paraprevotella	s__Paraprevotella clara	yes	no	propionate
ntk_s_trem2	2083_bin56		var_biomarker ~ bristol_type_1_7	0.0171408	0.0258493	0.663106	0.507263	99.26	0	4025437	d__Bacteria	p__Bacteroidota	c__Bacteroidia	o__Bacteroidales	f__Bacteroidaceae	g__Paraprevotella	s__Paraprevotella clara	yes	no	propionate
ntk_s_trem2	2083_bin61		var_biomarker ~ var_mb	0.0307112	0.0222472	1.38045	0.167447	99.33	1.01	1934266	d__Bacteria	p__Bacillota_A	c__Clostridia	o__Oscillospirales	f__Acutalibacteraceae	g__Ruminococcus_E	s__Ruminococcus_E bromii	no	no	none
ntk_s_trem2	2083_bin61		var_biomarker ~ sex	0.0908593	0.0616955	1.47271	0.14083	99.33	1.01	1934266	d__Bacteria	p__Bacillota_A	c__Clostridia	o__Oscillospirales	f__Acutalibacteraceae	g__Ruminococcus_E	s__Ruminococcus_E bromii	no	no	none
ntk_s_trem2	2083_bin61		var_biomarker ~ var_mb_by_sex	-0.00790214	0.0330126	-0.239368	0.810821	99.33	1.01	1934266	d__Bacteria	p__Bacillota_A	c__Clostridia	o__Oscillospirales	f__Acutalibacteraceae	g__Ruminococcus_E	s__Ruminococcus_E bromii	no	no	none
ntk_s_trem2	2083_bin61		var_biomarker ~ mars_age	0.0147884	0.00477416	3.09759	0.00195098	99.33	1.01	1934266	d__Bacteria	p__Bacillota_A	c__Clostridia	o__Oscillospirales	f__Acutalibacteraceae	g__Ruminococcus_E	s__Ruminococcus_E bromii	no	no	none
ntk_s_trem2	2083_bin61		var_biomarker ~ apoe4	0.0132809	0.0599039	0.221704	0.824544	99.33	1.01	1934266	d__Bacteria	p__Bacillota_A	c__Clostridia	o__Oscillospirales	f__Acutalibacteraceae	g__Ruminococcus_E	s__Ruminococcus_E bromii	no	no	none
ntk_s_trem2	2083_bin61		var_biomarker ~ ntk_table	0.139599	0.0633937	2.2021	0.0276586	99.33	1.01	1934266	d__Bacteria	p__Bacillota_A	c__Clostridia	o__Oscillospirales	f__Acutalibacteraceae	g__Ruminococcus_E	s__Ruminococcus_E bromii	no	no	none
ntk_s_trem2	2083_bin61		var_biomarker ~ bristol_type_1_7	0.022037	0.0254217	0.866861	0.386018	99.33	1.01	1934266	d__Bacteria	p__Bacillota_A	c__Clostridia	o__Oscillospirales	f__Acutalibacteraceae	g__Ruminococcus_E	s__Ruminococcus_E bromii	no	no	none
ntk_s_trem2	2083_bin76		var_biomarker ~ var_mb	0.0925942	0.0360251	2.57027	0.0101619	91.56	0	1580214	d__Bacteria	p__Pseudomonadota	c__Alphaproteobacteria	o__RF32	f__CAG-239	g__MGBC133411	s__MGBC133411 sp900540425	no	no	none
ntk_s_trem2	2083_bin76		var_biomarker ~ sex	0.0842158	0.0593739	1.4184	0.156075	91.56	0	1580214	d__Bacteria	p__Pseudomonadota	c__Alphaproteobacteria	o__RF32	f__CAG-239	g__MGBC133411	s__MGBC133411 sp900540425	no	no	none
ntk_s_trem2	2083_bin76		var_biomarker ~ var_mb_by_sex	-0.0722701	0.0592861	-1.21901	0.222842	91.56	0	1580214	d__Bacteria	p__Pseudomonadota	c__Alphaproteobacteria	o__RF32	f__CAG-239	g__MGBC133411	s__MGBC133411 sp900540425	no	no	none
ntk_s_trem2	2083_bin76		var_biomarker ~ mars_age	0.0145929	0.00462147	3.15764	0.00159054	91.56	0	1580214	d__Bacteria	p__Pseudomonadota	c__Alphaproteobacteria	o__RF32	f__CAG-239	g__MGBC133411	s__MGBC133411 sp900540425	no	no	none
ntk_s_trem2	2083_bin76		var_biomarker ~ apoe4	0.0344218	0.0592064	0.581387	0.56098	91.56	0	1580214	d__Bacteria	p__Pseudomonadota	c__Alphaproteobacteria	o__RF32	f__CAG-239	g__MGBC133411	s__MGBC133411 sp900540425	no	no	none
ntk_s_trem2	2083_bin76		var_biomarker ~ ntk_table	0.121678	0.058476	2.08081	0.0374509	91.56	0	1580214	d__Bacteria	p__Pseudomonadota	c__Alphaproteobacteria	o__RF32	f__CAG-239	g__MGBC133411	s__MGBC133411 sp900540425	no	no	none
ntk_s_trem2	2083_bin76		var_biomarker ~ bristol_type_1_7	0.0196981	0.0247786	0.794961	0.426636	91.56	0	1580214	d__Bacteria	p__Pseudomonadota	c__Alphaproteobacteria	o__RF32	f__CAG-239	g__MGBC133411	s__MGBC133411 sp900540425	no	no	none
ntk_s_trem2	2089_bin13		var_biomarker ~ var_mb	-0.049115	0.0347983	-1.41142	0.158121	90.93	1.21	2414502	d__Bacteria	p__Bacillota_A	c__Clostridia	o__Christensenellales	f__CAG-74	g__Ventricola	s__Ventricola sp900542395	no	no	none
ntk_s_trem2	2089_bin13		var_biomarker ~ sex	0.0415396	0.0894801	0.464233	0.642481	90.93	1.21	2414502	d__Bacteria	p__Bacillota_A	c__Clostridia	o__Christensenellales	f__CAG-74	g__Ventricola	s__Ventricola sp900542395	no	no	none
ntk_s_trem2	2089_bin13		var_biomarker ~ var_mb_by_sex	0.00932742	0.0582308	0.16018	0.872739	90.93	1.21	2414502	d__Bacteria	p__Bacillota_A	c__Clostridia	o__Christensenellales	f__CAG-74	g__Ventricola	s__Ventricola sp900542395	no	no	none
ntk_s_trem2	2089_bin13		var_biomarker ~ mars_age	0.0165965	0.00474908	3.49468	0.000474624	90.93	1.21	2414502	d__Bacteria	p__Bacillota_A	c__Clostridia	o__Christensenellales	f__CAG-74	g__Ventricola	s__Ventricola sp900542395	no	no	none
ntk_s_trem2	2089_bin13		var_biomarker ~ apoe4	-0.0107334	0.0592147	-0.181262	0.856162	90.93	1.21	2414502	d__Bacteria	p__Bacillota_A	c__Clostridia	o__Christensenellales	f__CAG-74	g__Ventricola	s__Ventricola sp900542395	no	no	none
ntk_s_trem2	2089_bin13		var_biomarker ~ ntk_table	0.11725	0.0641035	1.82907	0.0673885	90.93	1.21	2414502	d__Bacteria	p__Bacillota_A	c__Clostridia	o__Christensenellales	f__CAG-74	g__Ventricola	s__Ventricola sp900542395	no	no	none
ntk_s_trem2	2089_bin13		var_biomarker ~ bristol_type_1_7	0.0168802	0.0254439	0.663429	0.507056	90.93	1.21	2414502	d__Bacteria	p__Bacillota_A	c__Clostridia	o__Christensenellales	f__CAG-74	g__Ventricola	s__Ventricola sp900542395	no	no	none
ntk_s_trem2	2089_bin15		var_biomarker ~ var_mb	0.0151813	0.0284214	0.534152	0.593236	100	0.6	2190434	d__Bacteria	p__Bacillota_C	c__Negativicutes	o__Veillonellales	f__Megasphaeraceae	g__Caecibacter	s__Caecibacter sp900549385	no	no	none
ntk_s_trem2	2089_bin15		var_biomarker ~ sex	0.0842295	0.0635542	1.32532	0.185066	100	0.6	2190434	d__Bacteria	p__Bacillota_C	c__Negativicutes	o__Veillonellales	f__Megasphaeraceae	g__Caecibacter	s__Caecibacter sp900549385	no	no	none
ntk_s_trem2	2089_bin15		var_biomarker ~ var_mb_by_sex	-0.055457	0.0485151	-1.14309	0.253002	100	0.6	2190434	d__Bacteria	p__Bacillota_C	c__Negativicutes	o__Veillonellales	f__Megasphaeraceae	g__Caecibacter	s__Caecibacter sp900549385	no	no	none
ntk_s_trem2	2089_bin15		var_biomarker ~ mars_age	0.0155119	0.00465198	3.33448	0.000854584	100	0.6	2190434	d__Bacteria	p__Bacillota_C	c__Negativicutes	o__Veillonellales	f__Megasphaeraceae	g__Caecibacter	s__Caecibacter sp900549385	no	no	none
ntk_s_trem2	2089_bin15		var_biomarker ~ apoe4	0.012453	0.0607419	0.205016	0.83756	100	0.6	2190434	d__Bacteria	p__Bacillota_C	c__Negativicutes	o__Veillonellales	f__Megasphaeraceae	g__Caecibacter	s__Caecibacter sp900549385	no	no	none
ntk_s_trem2	2089_bin15		var_biomarker ~ ntk_table	0.129472	0.0622647	2.07938	0.0375829	100	0.6	2190434	d__Bacteria	p__Bacillota_C	c__Negativicutes	o__Veillonellales	f__Megasphaeraceae	g__Caecibacter	s__Caecibacter sp900549385	no	no	none
ntk_s_trem2	2089_bin15		var_biomarker ~ bristol_type_1_7	0.0204865	0.0253171	0.809196	0.418402	100	0.6	2190434	d__Bacteria	p__Bacillota_C	c__Negativicutes	o__Veillonellales	f__Megasphaeraceae	g__Caecibacter	s__Caecibacter sp900549385	no	no	none
ntk_s_trem2	2089_bin30		var_biomarker ~ var_mb	0.0241412	0.0244272	0.988292	0.32301	96.69	0.34	2375858	d__Bacteria	p__Bacillota_A	c__Clostridia	o__Oscillospirales	f__Ruminococcaceae	g__Faecalibacterium	s__Faecalibacterium longum	no	yes	butyrate
ntk_s_trem2	2089_bin30		var_biomarker ~ sex	0.210748	0.104924	2.00859	0.0445805	96.69	0.34	2375858	d__Bacteria	p__Bacillota_A	c__Clostridia	o__Oscillospirales	f__Ruminococcaceae	g__Faecalibacterium	s__Faecalibacterium longum	no	yes	butyrate
ntk_s_trem2	2089_bin30		var_biomarker ~ var_mb_by_sex	-0.0984861	0.0595239	-1.65456	0.0980128	96.69	0.34	2375858	d__Bacteria	p__Bacillota_A	c__Clostridia	o__Oscillospirales	f__Ruminococcaceae	g__Faecalibacterium	s__Faecalibacterium longum	no	yes	butyrate
ntk_s_trem2	2089_bin30		var_biomarker ~ mars_age	0.0150733	0.0046398	3.2487	0.00115933	96.69	0.34	2375858	d__Bacteria	p__Bacillota_A	c__Clostridia	o__Oscillospirales	f__Ruminococcaceae	g__Faecalibacterium	s__Faecalibacterium longum	no	yes	butyrate
ntk_s_trem2	2089_bin30		var_biomarker ~ apoe4	-0.00546758	0.0589183	-0.0927992	0.926063	96.69	0.34	2375858	d__Bacteria	p__Bacillota_A	c__Clostridia	o__Oscillospirales	f__Ruminococcaceae	g__Faecalibacterium	s__Faecalibacterium longum	no	yes	butyrate
ntk_s_trem2	2089_bin30		var_biomarker ~ ntk_table	0.126082	0.0619192	2.03624	0.0417263	96.69	0.34	2375858	d__Bacteria	p__Bacillota_A	c__Clostridia	o__Oscillospirales	f__Ruminococcaceae	g__Faecalibacterium	s__Faecalibacterium longum	no	yes	butyrate
ntk_s_trem2	2089_bin30		var_biomarker ~ bristol_type_1_7	0.0168956	0.0254856	0.662945	0.507366	96.69	0.34	2375858	d__Bacteria	p__Bacillota_A	c__Clostridia	o__Oscillospirales	f__Ruminococcaceae	g__Faecalibacterium	s__Faecalibacterium longum	no	yes	butyrate
ntk_s_trem2	2089_bin43		var_biomarker ~ var_mb	0.0121442	0.0339057	0.358176	0.720212	100	1.61	2094514	d__Bacteria	p__Actinomycetota	c__Coriobacteriia	o__Coriobacteriales	f__Coriobacteriaceae	g__Collinsella	s__	no	no	none
ntk_s_trem2	2089_bin43		var_biomarker ~ sex	0.0324443	0.0703184	0.461391	0.644518	100	1.61	2094514	d__Bacteria	p__Actinomycetota	c__Coriobacteriia	o__Coriobacteriales	f__Coriobacteriaceae	g__Collinsella	s__	no	no	none
ntk_s_trem2	2089_bin43		var_biomarker ~ var_mb_by_sex	-0.0510517	0.0533876	-0.956245	0.338949	100	1.61	2094514	d__Bacteria	p__Actinomycetota	c__Coriobacteriia	o__Coriobacteriales	f__Coriobacteriaceae	g__Collinsella	s__	no	no	none
ntk_s_trem2	2089_bin43		var_biomarker ~ mars_age	0.015737	0.00479102	3.28468	0.00102099	100	1.61	2094514	d__Bacteria	p__Actinomycetota	c__Coriobacteriia	o__Coriobacteriales	f__Coriobacteriaceae	g__Collinsella	s__	no	no	none
ntk_s_trem2	2089_bin43		var_biomarker ~ apoe4	0.00527002	0.0594555	0.088638	0.92937	100	1.61	2094514	d__Bacteria	p__Actinomycetota	c__Coriobacteriia	o__Coriobacteriales	f__Coriobacteriaceae	g__Collinsella	s__	no	no	none
ntk_s_trem2	2089_bin43		var_biomarker ~ ntk_table	0.144759	0.0672653	2.15207	0.0313922	100	1.61	2094514	d__Bacteria	p__Actinomycetota	c__Coriobacteriia	o__Coriobacteriales	f__Coriobacteriaceae	g__Collinsella	s__	no	no	none
ntk_s_trem2	2089_bin43		var_biomarker ~ bristol_type_1_7	0.0193091	0.0245504	0.786506	0.431571	100	1.61	2094514	d__Bacteria	p__Actinomycetota	c__Coriobacteriia	o__Coriobacteriales	f__Coriobacteriaceae	g__Collinsella	s__	no	no	none
ntk_s_trem2	2089_bin49		var_biomarker ~ var_mb	-0.0420118	0.0572781	-0.733471	0.463271	94.99	0.24	3104471	d__Bacteria	p__Bacillota_A	c__Clostridia	o__Lachnospirales	f__Lachnospiraceae	g__Roseburia	s__Roseburia inulinivorans	no	no	none
ntk_s_trem2	2089_bin49		var_biomarker ~ sex	0.242304	0.227911	1.06315	0.287712	94.99	0.24	3104471	d__Bacteria	p__Bacillota_A	c__Clostridia	o__Lachnospirales	f__Lachnospiraceae	g__Roseburia	s__Roseburia inulinivorans	no	no	none
ntk_s_trem2	2089_bin49		var_biomarker ~ var_mb_by_sex	-0.0619013	0.0795631	-0.778015	0.43656	94.99	0.24	3104471	d__Bacteria	p__Bacillota_A	c__Clostridia	o__Lachnospirales	f__Lachnospiraceae	g__Roseburia	s__Roseburia inulinivorans	no	no	none
ntk_s_trem2	2089_bin49		var_biomarker ~ mars_age	0.0145228	0.00464834	3.12431	0.00178226	94.99	0.24	3104471	d__Bacteria	p__Bacillota_A	c__Clostridia	o__Lachnospirales	f__Lachnospiraceae	g__Roseburia	s__Roseburia inulinivorans	no	no	none
ntk_s_trem2	2089_bin49		var_biomarker ~ apoe4	0.0165489	0.0593532	0.278821	0.780383	94.99	0.24	3104471	d__Bacteria	p__Bacillota_A	c__Clostridia	o__Lachnospirales	f__Lachnospiraceae	g__Roseburia	s__Roseburia inulinivorans	no	no	none
ntk_s_trem2	2089_bin49		var_biomarker ~ ntk_table	0.123233	0.0657423	1.87449	0.0608635	94.99	0.24	3104471	d__Bacteria	p__Bacillota_A	c__Clostridia	o__Lachnospirales	f__Lachnospiraceae	g__Roseburia	s__Roseburia inulinivorans	no	no	none
ntk_s_trem2	2089_bin49		var_biomarker ~ bristol_type_1_7	0.0272383	0.0257615	1.05733	0.290362	94.99	0.24	3104471	d__Bacteria	p__Bacillota_A	c__Clostridia	o__Lachnospirales	f__Lachnospiraceae	g__Roseburia	s__Roseburia inulinivorans	no	no	none
ntk_s_trem2	2108_bin66		var_biomarker ~ var_mb	0.0390891	0.0375217	1.04177	0.297517	99.26	0.37	3706063	d__Bacteria	p__Bacteroidota	c__Bacteroidia	o__Bacteroidales	f__Bacteroidaceae	g__Paraprevotella	s__Paraprevotella clara	yes	no	propionate
ntk_s_trem2	2108_bin66		var_biomarker ~ sex	0.0937933	0.132094	0.710049	0.477674	99.26	0.37	3706063	d__Bacteria	p__Bacteroidota	c__Bacteroidia	o__Bacteroidales	f__Bacteroidaceae	g__Paraprevotella	s__Paraprevotella clara	yes	no	propionate
ntk_s_trem2	2108_bin66		var_biomarker ~ var_mb_by_sex	-0.0178325	0.067526	-0.264084	0.791715	99.26	0.37	3706063	d__Bacteria	p__Bacteroidota	c__Bacteroidia	o__Bacteroidales	f__Bacteroidaceae	g__Paraprevotella	s__Paraprevotella clara	yes	no	propionate
ntk_s_trem2	2108_bin66		var_biomarker ~ mars_age	0.0158321	0.0046907	3.3752	0.000737629	99.26	0.37	3706063	d__Bacteria	p__Bacteroidota	c__Bacteroidia	o__Bacteroidales	f__Bacteroidaceae	g__Paraprevotella	s__Paraprevotella clara	yes	no	propionate
ntk_s_trem2	2108_bin66		var_biomarker ~ apoe4	0.0140995	0.0606706	0.232395	0.816231	99.26	0.37	3706063	d__Bacteria	p__Bacteroidota	c__Bacteroidia	o__Bacteroidales	f__Bacteroidaceae	g__Paraprevotella	s__Paraprevotella clara	yes	no	propionate
ntk_s_trem2	2108_bin66		var_biomarker ~ ntk_table	0.126844	0.0623871	2.03318	0.0420341	99.26	0.37	3706063	d__Bacteria	p__Bacteroidota	c__Bacteroidia	o__Bacteroidales	f__Bacteroidaceae	g__Paraprevotella	s__Paraprevotella clara	yes	no	propionate
ntk_s_trem2	2108_bin66		var_biomarker ~ bristol_type_1_7	0.0139809	0.0258385	0.541091	0.588445	99.26	0.37	3706063	d__Bacteria	p__Bacteroidota	c__Bacteroidia	o__Bacteroidales	f__Bacteroidaceae	g__Paraprevotella	s__Paraprevotella clara	yes	no	propionate
ntk_s_trem2	2108_bin68		var_biomarker ~ var_mb	0.0545078	0.0304866	1.78792	0.0737881	95.92	0	2174595	d__Bacteria	p__Bacillota_A	c__Clostridia	o__Oscillospirales	f__Ruminococcaceae	g__Faecalibacterium	s__Faecalibacterium duncaniae	no	yes	butyrate
ntk_s_trem2	2108_bin68		var_biomarker ~ sex	0.0846459	0.060056	1.40945	0.158702	95.92	0	2174595	d__Bacteria	p__Bacillota_A	c__Clostridia	o__Oscillospirales	f__Ruminococcaceae	g__Faecalibacterium	s__Faecalibacterium duncaniae	no	yes	butyrate
ntk_s_trem2	2108_bin68		var_biomarker ~ var_mb_by_sex	-0.0532908	0.0389187	-1.36929	0.17091	95.92	0	2174595	d__Bacteria	p__Bacillota_A	c__Clostridia	o__Oscillospirales	f__Ruminococcaceae	g__Faecalibacterium	s__Faecalibacterium duncaniae	no	yes	butyrate
ntk_s_trem2	2108_bin68		var_biomarker ~ mars_age	0.0156235	0.00442871	3.52778	0.000419067	95.92	0	2174595	d__Bacteria	p__Bacillota_A	c__Clostridia	o__Oscillospirales	f__Ruminococcaceae	g__Faecalibacterium	s__Faecalibacterium duncaniae	no	yes	butyrate
ntk_s_trem2	2108_bin68		var_biomarker ~ apoe4	-9.67508e-05	0.0604757	-0.00159983	0.998724	95.92	0	2174595	d__Bacteria	p__Bacillota_A	c__Clostridia	o__Oscillospirales	f__Ruminococcaceae	g__Faecalibacterium	s__Faecalibacterium duncaniae	no	yes	butyrate
ntk_s_trem2	2108_bin68		var_biomarker ~ ntk_table	0.125302	0.0606942	2.06448	0.0389726	95.92	0	2174595	d__Bacteria	p__Bacillota_A	c__Clostridia	o__Oscillospirales	f__Ruminococcaceae	g__Faecalibacterium	s__Faecalibacterium duncaniae	no	yes	butyrate
ntk_s_trem2	2108_bin68		var_biomarker ~ bristol_type_1_7	0.00876041	0.0244543	0.358236	0.720167	95.92	0	2174595	d__Bacteria	p__Bacillota_A	c__Clostridia	o__Oscillospirales	f__Ruminococcaceae	g__Faecalibacterium	s__Faecalibacterium duncaniae	no	yes	butyrate
ntk_s_trem2	2118_bin12		var_biomarker ~ var_mb	-0.0439946	0.0318155	-1.3828	0.166725	98.84	0.29	6356896	d__Bacteria	p__Bacteroidota	c__Bacteroidia	o__Bacteroidales	f__Bacteroidaceae	g__Bacteroides	s__Bacteroides sp902362375	yes	no	propionate
ntk_s_trem2	2118_bin12		var_biomarker ~ sex	0.0176586	0.0851867	0.207293	0.835781	98.84	0.29	6356896	d__Bacteria	p__Bacteroidota	c__Bacteroidia	o__Bacteroidales	f__Bacteroidaceae	g__Bacteroides	s__Bacteroides sp902362375	yes	no	propionate
ntk_s_trem2	2118_bin12		var_biomarker ~ var_mb_by_sex	0.0511974	0.0443293	1.15494	0.248117	98.84	0.29	6356896	d__Bacteria	p__Bacteroidota	c__Bacteroidia	o__Bacteroidales	f__Bacteroidaceae	g__Bacteroides	s__Bacteroides sp902362375	yes	no	propionate
ntk_s_trem2	2118_bin12		var_biomarker ~ mars_age	0.0166961	0.0048779	3.42281	0.000619782	98.84	0.29	6356896	d__Bacteria	p__Bacteroidota	c__Bacteroidia	o__Bacteroidales	f__Bacteroidaceae	g__Bacteroides	s__Bacteroides sp902362375	yes	no	propionate
ntk_s_trem2	2118_bin12		var_biomarker ~ apoe4	0.00854634	0.061945	0.137967	0.890267	98.84	0.29	6356896	d__Bacteria	p__Bacteroidota	c__Bacteroidia	o__Bacteroidales	f__Bacteroidaceae	g__Bacteroides	s__Bacteroides sp902362375	yes	no	propionate
ntk_s_trem2	2118_bin12		var_biomarker ~ ntk_table	0.139764	0.0642041	2.17687	0.0294901	98.84	0.29	6356896	d__Bacteria	p__Bacteroidota	c__Bacteroidia	o__Bacteroidales	f__Bacteroidaceae	g__Bacteroides	s__Bacteroides sp902362375	yes	no	propionate
ntk_s_trem2	2118_bin12		var_biomarker ~ bristol_type_1_7	0.0260723	0.0265042	0.983705	0.32526	98.84	0.29	6356896	d__Bacteria	p__Bacteroidota	c__Bacteroidia	o__Bacteroidales	f__Bacteroidaceae	g__Bacteroides	s__Bacteroides sp902362375	yes	no	propionate
ntk_s_trem2	2118_bin35		var_biomarker ~ var_mb	0.0455344	0.0283636	1.60538	0.10841	98.99	0	2569567	d__Bacteria	p__Bacillota_A	c__Clostridia	o__Oscillospirales	f__Ruminococcaceae	g__Ruminiclostridium_E	s__Ruminiclostridium_E siraeum	no	no	none
ntk_s_trem2	2118_bin35		var_biomarker ~ sex	0.170836	0.0994156	1.71841	0.0857227	98.99	0	2569567	d__Bacteria	p__Bacillota_A	c__Clostridia	o__Oscillospirales	f__Ruminococcaceae	g__Ruminiclostridium_E	s__Ruminiclostridium_E siraeum	no	no	none
ntk_s_trem2	2118_bin35		var_biomarker ~ var_mb_by_sex	-0.0583168	0.0503189	-1.15894	0.246479	98.99	0	2569567	d__Bacteria	p__Bacillota_A	c__Clostridia	o__Oscillospirales	f__Ruminococcaceae	g__Ruminiclostridium_E	s__Ruminiclostridium_E siraeum	no	no	none
ntk_s_trem2	2118_bin35		var_biomarker ~ mars_age	0.016739	0.00485432	3.44828	0.000564178	98.99	0	2569567	d__Bacteria	p__Bacillota_A	c__Clostridia	o__Oscillospirales	f__Ruminococcaceae	g__Ruminiclostridium_E	s__Ruminiclostridium_E siraeum	no	no	none
ntk_s_trem2	2118_bin35		var_biomarker ~ apoe4	0.0168263	0.060555	0.277868	0.781114	98.99	0	2569567	d__Bacteria	p__Bacillota_A	c__Clostridia	o__Oscillospirales	f__Ruminococcaceae	g__Ruminiclostridium_E	s__Ruminiclostridium_E siraeum	no	no	none
ntk_s_trem2	2118_bin35		var_biomarker ~ ntk_table	0.122428	0.0613858	1.99441	0.0461078	98.99	0	2569567	d__Bacteria	p__Bacillota_A	c__Clostridia	o__Oscillospirales	f__Ruminococcaceae	g__Ruminiclostridium_E	s__Ruminiclostridium_E siraeum	no	no	none
ntk_s_trem2	2118_bin35		var_biomarker ~ bristol_type_1_7	0.0187188	0.0250803	0.746354	0.455454	98.99	0	2569567	d__Bacteria	p__Bacillota_A	c__Clostridia	o__Oscillospirales	f__Ruminococcaceae	g__Ruminiclostridium_E	s__Ruminiclostridium_E siraeum	no	no	none
ntk_s_trem2	2118_bin48		var_biomarker ~ var_mb	-0.028942	0.0445201	-0.650088	0.515635	91.6	1.61	1883693	d__Bacteria	p__Actinomycetota	c__Coriobacteriia	o__Coriobacteriales	f__Coriobacteriaceae	g__Collinsella	s__	no	no	none
ntk_s_trem2	2118_bin48		var_biomarker ~ sex	0.0327888	0.11442	0.286564	0.774446	91.6	1.61	1883693	d__Bacteria	p__Actinomycetota	c__Coriobacteriia	o__Coriobacteriales	f__Coriobacteriaceae	g__Collinsella	s__	no	no	none
ntk_s_trem2	2118_bin48		var_biomarker ~ var_mb_by_sex	0.0254671	0.0549178	0.463732	0.64284	91.6	1.61	1883693	d__Bacteria	p__Actinomycetota	c__Coriobacteriia	o__Coriobacteriales	f__Coriobacteriaceae	g__Collinsella	s__	no	no	none
ntk_s_trem2	2118_bin48		var_biomarker ~ mars_age	0.0160743	0.00483959	3.32142	0.000895614	91.6	1.61	1883693	d__Bacteria	p__Actinomycetota	c__Coriobacteriia	o__Coriobacteriales	f__Coriobacteriaceae	g__Collinsella	s__	no	no	none
ntk_s_trem2	2118_bin48		var_biomarker ~ apoe4	0.00708397	0.060006	0.118054	0.906025	91.6	1.61	1883693	d__Bacteria	p__Actinomycetota	c__Coriobacteriia	o__Coriobacteriales	f__Coriobacteriaceae	g__Collinsella	s__	no	no	none
ntk_s_trem2	2118_bin48		var_biomarker ~ ntk_table	0.130272	0.0624542	2.08588	0.0369895	91.6	1.61	1883693	d__Bacteria	p__Actinomycetota	c__Coriobacteriia	o__Coriobacteriales	f__Coriobacteriaceae	g__Collinsella	s__	no	no	none
ntk_s_trem2	2118_bin48		var_biomarker ~ bristol_type_1_7	0.0188858	0.0247492	0.763086	0.445412	91.6	1.61	1883693	d__Bacteria	p__Actinomycetota	c__Coriobacteriia	o__Coriobacteriales	f__Coriobacteriaceae	g__Collinsella	s__	no	no	none
ntk_s_trem2	2124_bin42		var_biomarker ~ var_mb	-0.020429	0.0217131	-0.940861	0.346776	99.06	0	2103627	d__Bacteria	p__Bacillota	c__Bacilli	o__Erysipelotrichales	f__Coprobacillaceae	g__Catenibacterium	s__Catenibacterium sp000437715	no	no	none
ntk_s_trem2	2124_bin42		var_biomarker ~ sex	0.0374133	0.0683686	0.54723	0.584221	99.06	0	2103627	d__Bacteria	p__Bacillota	c__Bacilli	o__Erysipelotrichales	f__Coprobacillaceae	g__Catenibacterium	s__Catenibacterium sp000437715	no	no	none
ntk_s_trem2	2124_bin42		var_biomarker ~ var_mb_by_sex	-0.0347572	0.0456635	-0.761159	0.446562	99.06	0	2103627	d__Bacteria	p__Bacillota	c__Bacilli	o__Erysipelotrichales	f__Coprobacillaceae	g__Catenibacterium	s__Catenibacterium sp000437715	no	no	none
ntk_s_trem2	2124_bin42		var_biomarker ~ mars_age	0.0134717	0.00466585	2.8873	0.0038857	99.06	0	2103627	d__Bacteria	p__Bacillota	c__Bacilli	o__Erysipelotrichales	f__Coprobacillaceae	g__Catenibacterium	s__Catenibacterium sp000437715	no	no	none
ntk_s_trem2	2124_bin42		var_biomarker ~ apoe4	-0.0125265	0.0576974	-0.217106	0.828126	99.06	0	2103627	d__Bacteria	p__Bacillota	c__Bacilli	o__Erysipelotrichales	f__Coprobacillaceae	g__Catenibacterium	s__Catenibacterium sp000437715	no	no	none
ntk_s_trem2	2124_bin42		var_biomarker ~ ntk_table	0.140872	0.0631462	2.23089	0.0256884	99.06	0	2103627	d__Bacteria	p__Bacillota	c__Bacilli	o__Erysipelotrichales	f__Coprobacillaceae	g__Catenibacterium	s__Catenibacterium sp000437715	no	no	none
ntk_s_trem2	2124_bin42		var_biomarker ~ bristol_type_1_7	0.0239344	0.0259603	0.921963	0.356548	99.06	0	2103627	d__Bacteria	p__Bacillota	c__Bacilli	o__Erysipelotrichales	f__Coprobacillaceae	g__Catenibacterium	s__Catenibacterium sp000437715	no	no	none
ntk_s_trem2	2124_bin67		var_biomarker ~ var_mb	-0.0625817	0.0507549	-1.23302	0.217569	100	2.68	3325243	d__Bacteria	p__Bacillota_A	c__Clostridia	o__Lachnospirales	f__Lachnospiraceae	g__Anaerobutyricum	s__Anaerobutyricum soehngenii	no	yes	butyrate
ntk_s_trem2	2124_bin67		var_biomarker ~ sex	0.152411	0.325469	0.468281	0.639584	100	2.68	3325243	d__Bacteria	p__Bacillota_A	c__Clostridia	o__Lachnospirales	f__Lachnospiraceae	g__Anaerobutyricum	s__Anaerobutyricum soehngenii	no	yes	butyrate
ntk_s_trem2	2124_bin67		var_biomarker ~ var_mb_by_sex	-0.0227842	0.089719	-0.253951	0.799533	100	2.68	3325243	d__Bacteria	p__Bacillota_A	c__Clostridia	o__Lachnospirales	f__Lachnospiraceae	g__Anaerobutyricum	s__Anaerobutyricum soehngenii	no	yes	butyrate
ntk_s_trem2	2124_bin67		var_biomarker ~ mars_age	0.0152407	0.00466634	3.2661	0.00109038	100	2.68	3325243	d__Bacteria	p__Bacillota_A	c__Clostridia	o__Lachnospirales	f__Lachnospiraceae	g__Anaerobutyricum	s__Anaerobutyricum soehngenii	no	yes	butyrate
ntk_s_trem2	2124_bin67		var_biomarker ~ apoe4	0.0118705	0.060392	0.196557	0.844174	100	2.68	3325243	d__Bacteria	p__Bacillota_A	c__Clostridia	o__Lachnospirales	f__Lachnospiraceae	g__Anaerobutyricum	s__Anaerobutyricum soehngenii	no	yes	butyrate
ntk_s_trem2	2124_bin67		var_biomarker ~ ntk_table	0.139557	0.0632705	2.20573	0.0274031	100	2.68	3325243	d__Bacteria	p__Bacillota_A	c__Clostridia	o__Lachnospirales	f__Lachnospiraceae	g__Anaerobutyricum	s__Anaerobutyricum soehngenii	no	yes	butyrate
ntk_s_trem2	2124_bin67		var_biomarker ~ bristol_type_1_7	0.0205823	0.0255354	0.806033	0.420224	100	2.68	3325243	d__Bacteria	p__Bacillota_A	c__Clostridia	o__Lachnospirales	f__Lachnospiraceae	g__Anaerobutyricum	s__Anaerobutyricum soehngenii	no	yes	butyrate
ntk_s_trem2	2130_bin12		var_biomarker ~ var_mb	-0.0512697	0.0428792	-1.19568	0.231822	98.39	0	2156433	d__Bacteria	p__Bacillota_A	c__Clostridia	o__Christensenellales	f__CAG-138	g__Phil1	s__Phil1 sp001940855	yes	no	propionate
ntk_s_trem2	2130_bin12		var_biomarker ~ sex	0.0929583	0.0638035	1.45695	0.145131	98.39	0	2156433	d__Bacteria	p__Bacillota_A	c__Clostridia	o__Christensenellales	f__CAG-138	g__Phil1	s__Phil1 sp001940855	yes	no	propionate
ntk_s_trem2	2130_bin12		var_biomarker ~ var_mb_by_sex	0.112928	0.0598187	1.88783	0.0590485	98.39	0	2156433	d__Bacteria	p__Bacillota_A	c__Clostridia	o__Christensenellales	f__CAG-138	g__Phil1	s__Phil1 sp001940855	yes	no	propionate
ntk_s_trem2	2130_bin12		var_biomarker ~ mars_age	0.0149965	0.0046307	3.2385	0.00120162	98.39	0	2156433	d__Bacteria	p__Bacillota_A	c__Clostridia	o__Christensenellales	f__CAG-138	g__Phil1	s__Phil1 sp001940855	yes	no	propionate
ntk_s_trem2	2130_bin12		var_biomarker ~ apoe4	-0.00734996	0.0613881	-0.119729	0.904697	98.39	0	2156433	d__Bacteria	p__Bacillota_A	c__Clostridia	o__Christensenellales	f__CAG-138	g__Phil1	s__Phil1 sp001940855	yes	no	propionate
ntk_s_trem2	2130_bin12		var_biomarker ~ ntk_table	0.126222	0.0603619	2.09109	0.0365203	98.39	0	2156433	d__Bacteria	p__Bacillota_A	c__Clostridia	o__Christensenellales	f__CAG-138	g__Phil1	s__Phil1 sp001940855	yes	no	propionate
ntk_s_trem2	2130_bin12		var_biomarker ~ bristol_type_1_7	0.00558083	0.0280938	0.19865	0.842537	98.39	0	2156433	d__Bacteria	p__Bacillota_A	c__Clostridia	o__Christensenellales	f__CAG-138	g__Phil1	s__Phil1 sp001940855	yes	no	propionate
ntk_s_trem2	2130_bin46		var_biomarker ~ var_mb	0.0511184	0.0377963	1.35247	0.176225	94.83	0	3049484	d__Bacteria	p__Synergistota	c__Synergistia	o__Synergistales	f__Synergistaceae	g__Cloacibacillus	s__Cloacibacillus porcorum	yes	no	propionate
ntk_s_trem2	2130_bin46		var_biomarker ~ sex	0.0322829	0.116606	0.276855	0.781892	94.83	0	3049484	d__Bacteria	p__Synergistota	c__Synergistia	o__Synergistales	f__Synergistaceae	g__Cloacibacillus	s__Cloacibacillus porcorum	yes	no	propionate
ntk_s_trem2	2130_bin46		var_biomarker ~ var_mb_by_sex	-0.0572393	0.107445	-0.532729	0.594221	94.83	0	3049484	d__Bacteria	p__Synergistota	c__Synergistia	o__Synergistales	f__Synergistaceae	g__Cloacibacillus	s__Cloacibacillus porcorum	yes	no	propionate
ntk_s_trem2	2130_bin46		var_biomarker ~ mars_age	0.0150495	0.00456114	3.29949	0.000968591	94.83	0	3049484	d__Bacteria	p__Synergistota	c__Synergistia	o__Synergistales	f__Synergistaceae	g__Cloacibacillus	s__Cloacibacillus porcorum	yes	no	propionate
ntk_s_trem2	2130_bin46		var_biomarker ~ apoe4	0.0107759	0.0618833	0.174133	0.861761	94.83	0	3049484	d__Bacteria	p__Synergistota	c__Synergistia	o__Synergistales	f__Synergistaceae	g__Cloacibacillus	s__Cloacibacillus porcorum	yes	no	propionate
ntk_s_trem2	2130_bin46		var_biomarker ~ ntk_table	0.135628	0.0626027	2.16649	0.0302735	94.83	0	3049484	d__Bacteria	p__Synergistota	c__Synergistia	o__Synergistales	f__Synergistaceae	g__Cloacibacillus	s__Cloacibacillus porcorum	yes	no	propionate
ntk_s_trem2	2130_bin46		var_biomarker ~ bristol_type_1_7	0.0204814	0.0246864	0.829663	0.406729	94.83	0	3049484	d__Bacteria	p__Synergistota	c__Synergistia	o__Synergistales	f__Synergistaceae	g__Cloacibacillus	s__Cloacibacillus porcorum	yes	no	propionate
ntk_s_trem2	2130_bin61		var_biomarker ~ var_mb	0.035505	0.0509894	0.696321	0.486228	96.51	0.81	1715133	d__Bacteria	p__Actinomycetota	c__Coriobacteriia	o__Coriobacteriales	f__Coriobacteriaceae	g__Collinsella	s__Collinsella intestinalis	no	no	none
ntk_s_trem2	2130_bin61		var_biomarker ~ sex	-0.0345869	0.0914643	-0.378147	0.705321	96.51	0.81	1715133	d__Bacteria	p__Actinomycetota	c__Coriobacteriia	o__Coriobacteriales	f__Coriobacteriaceae	g__Collinsella	s__Collinsella intestinalis	no	no	none
ntk_s_trem2	2130_bin61		var_biomarker ~ var_mb_by_sex	-0.0988029	0.0720669	-1.37099	0.170379	96.51	0.81	1715133	d__Bacteria	p__Actinomycetota	c__Coriobacteriia	o__Coriobacteriales	f__Coriobacteriaceae	g__Collinsella	s__Collinsella intestinalis	no	no	none
ntk_s_trem2	2130_bin61		var_biomarker ~ mars_age	0.0155643	0.00463306	3.35939	0.000781141	96.51	0.81	1715133	d__Bacteria	p__Actinomycetota	c__Coriobacteriia	o__Coriobacteriales	f__Coriobacteriaceae	g__Collinsella	s__Collinsella intestinalis	no	no	none
ntk_s_trem2	2130_bin61		var_biomarker ~ apoe4	0.0143486	0.0609399	0.235454	0.813856	96.51	0.81	1715133	d__Bacteria	p__Actinomycetota	c__Coriobacteriia	o__Coriobacteriales	f__Coriobacteriaceae	g__Collinsella	s__Collinsella intestinalis	no	no	none
ntk_s_trem2	2130_bin61		var_biomarker ~ ntk_table	0.115165	0.0643518	1.78962	0.0735145	96.51	0.81	1715133	d__Bacteria	p__Actinomycetota	c__Coriobacteriia	o__Coriobacteriales	f__Coriobacteriaceae	g__Collinsella	s__Collinsella intestinalis	no	no	none
ntk_s_trem2	2130_bin61		var_biomarker ~ bristol_type_1_7	0.0195527	0.0255358	0.765699	0.443855	96.51	0.81	1715133	d__Bacteria	p__Actinomycetota	c__Coriobacteriia	o__Coriobacteriales	f__Coriobacteriaceae	g__Collinsella	s__Collinsella intestinalis	no	no	none
ntk_s_trem2	2131_bin102		var_biomarker ~ var_mb	0.0608528	0.0432522	1.40693	0.159448	94.85	3.02	2304667	d__Bacteria	p__Bacillota_A	c__Clostridia	o__Oscillospirales	f__Ruminococcaceae	g__Negativibacillus	s__Negativibacillus faecipullorum	no	no	none
ntk_s_trem2	2131_bin102		var_biomarker ~ sex	0.0867007	0.0662159	1.30936	0.190412	94.85	3.02	2304667	d__Bacteria	p__Bacillota_A	c__Clostridia	o__Oscillospirales	f__Ruminococcaceae	g__Negativibacillus	s__Negativibacillus faecipullorum	no	no	none
ntk_s_trem2	2131_bin102		var_biomarker ~ var_mb_by_sex	-0.0609508	0.060775	-1.00289	0.315912	94.85	3.02	2304667	d__Bacteria	p__Bacillota_A	c__Clostridia	o__Oscillospirales	f__Ruminococcaceae	g__Negativibacillus	s__Negativibacillus faecipullorum	no	no	none
ntk_s_trem2	2131_bin102		var_biomarker ~ mars_age	0.0164253	0.00470733	3.4893	0.000484289	94.85	3.02	2304667	d__Bacteria	p__Bacillota_A	c__Clostridia	o__Oscillospirales	f__Ruminococcaceae	g__Negativibacillus	s__Negativibacillus faecipullorum	no	no	none
ntk_s_trem2	2131_bin102		var_biomarker ~ apoe4	0.00760533	0.0601941	0.126347	0.899457	94.85	3.02	2304667	d__Bacteria	p__Bacillota_A	c__Clostridia	o__Oscillospirales	f__Ruminococcaceae	g__Negativibacillus	s__Negativibacillus faecipullorum	no	no	none
ntk_s_trem2	2131_bin102		var_biomarker ~ ntk_table	0.140884	0.0622731	2.26235	0.0236755	94.85	3.02	2304667	d__Bacteria	p__Bacillota_A	c__Clostridia	o__Oscillospirales	f__Ruminococcaceae	g__Negativibacillus	s__Negativibacillus faecipullorum	no	no	none
ntk_s_trem2	2131_bin102		var_biomarker ~ bristol_type_1_7	0.0215724	0.0256662	0.840497	0.40063	94.85	3.02	2304667	d__Bacteria	p__Bacillota_A	c__Clostridia	o__Oscillospirales	f__Ruminococcaceae	g__Negativibacillus	s__Negativibacillus faecipullorum	no	no	none
ntk_s_trem2	2131_bin103		var_biomarker ~ var_mb	0.0298818	0.0428772	0.696915	0.485856	100	1.82	2071882	d__Bacteria	p__Actinomycetota	c__Coriobacteriia	o__Coriobacteriales	f__Eggerthellaceae	g__Ellagibacter	s__Ellagibacter isourolithinifaciens	no	no	none
ntk_s_trem2	2131_bin103		var_biomarker ~ sex	0.144718	0.0817973	1.76922	0.0768566	100	1.82	2071882	d__Bacteria	p__Actinomycetota	c__Coriobacteriia	o__Coriobacteriales	f__Eggerthellaceae	g__Ellagibacter	s__Ellagibacter isourolithinifaciens	no	no	none
ntk_s_trem2	2131_bin103		var_biomarker ~ var_mb_by_sex	-0.0992552	0.0680795	-1.45793	0.14486	100	1.82	2071882	d__Bacteria	p__Actinomycetota	c__Coriobacteriia	o__Coriobacteriales	f__Eggerthellaceae	g__Ellagibacter	s__Ellagibacter isourolithinifaciens	no	no	none
ntk_s_trem2	2131_bin103		var_biomarker ~ mars_age	0.0155209	0.00466507	3.32706	0.00087769	100	1.82	2071882	d__Bacteria	p__Actinomycetota	c__Coriobacteriia	o__Coriobacteriales	f__Eggerthellaceae	g__Ellagibacter	s__Ellagibacter isourolithinifaciens	no	no	none
ntk_s_trem2	2131_bin103		var_biomarker ~ apoe4	0.00424427	0.0604048	0.0702638	0.943984	100	1.82	2071882	d__Bacteria	p__Actinomycetota	c__Coriobacteriia	o__Coriobacteriales	f__Eggerthellaceae	g__Ellagibacter	s__Ellagibacter isourolithinifaciens	no	no	none
ntk_s_trem2	2131_bin103		var_biomarker ~ ntk_table	0.130622	0.0632218	2.06609	0.0388195	100	1.82	2071882	d__Bacteria	p__Actinomycetota	c__Coriobacteriia	o__Coriobacteriales	f__Eggerthellaceae	g__Ellagibacter	s__Ellagibacter isourolithinifaciens	no	no	none
ntk_s_trem2	2131_bin103		var_biomarker ~ bristol_type_1_7	0.0244356	0.0250295	0.976273	0.328929	100	1.82	2071882	d__Bacteria	p__Actinomycetota	c__Coriobacteriia	o__Coriobacteriales	f__Eggerthellaceae	g__Ellagibacter	s__Ellagibacter isourolithinifaciens	no	no	none
ntk_s_trem2	2131_bin111		var_biomarker ~ var_mb	0.00798115	0.0333187	0.239539	0.810687	98.11	1.89	1767965	d__Bacteria	p__Bacillota	c__Bacilli	o__Erysipelotrichales	f__Erysipelotrichaceae	g__Faecalicoccus	s__Faecalicoccus pleomorphus	no	no	none
ntk_s_trem2	2131_bin111		var_biomarker ~ sex	0.183082	0.138498	1.32191	0.186197	98.11	1.89	1767965	d__Bacteria	p__Bacillota	c__Bacilli	o__Erysipelotrichales	f__Erysipelotrichaceae	g__Faecalicoccus	s__Faecalicoccus pleomorphus	no	no	none
ntk_s_trem2	2131_bin111		var_biomarker ~ var_mb_by_sex	0.0399702	0.0489449	0.816636	0.414136	98.11	1.89	1767965	d__Bacteria	p__Bacillota	c__Bacilli	o__Erysipelotrichales	f__Erysipelotrichaceae	g__Faecalicoccus	s__Faecalicoccus pleomorphus	no	no	none
ntk_s_trem2	2131_bin111		var_biomarker ~ mars_age	0.0153048	0.00484368	3.15974	0.00157909	98.11	1.89	1767965	d__Bacteria	p__Bacillota	c__Bacilli	o__Erysipelotrichales	f__Erysipelotrichaceae	g__Faecalicoccus	s__Faecalicoccus pleomorphus	no	no	none
ntk_s_trem2	2131_bin111		var_biomarker ~ apoe4	0.000745972	0.0599073	0.0124521	0.990065	98.11	1.89	1767965	d__Bacteria	p__Bacillota	c__Bacilli	o__Erysipelotrichales	f__Erysipelotrichaceae	g__Faecalicoccus	s__Faecalicoccus pleomorphus	no	no	none
ntk_s_trem2	2131_bin111		var_biomarker ~ ntk_table	0.134836	0.0618696	2.17936	0.0293046	98.11	1.89	1767965	d__Bacteria	p__Bacillota	c__Bacilli	o__Erysipelotrichales	f__Erysipelotrichaceae	g__Faecalicoccus	s__Faecalicoccus pleomorphus	no	no	none
ntk_s_trem2	2131_bin111		var_biomarker ~ bristol_type_1_7	0.0255251	0.0238745	1.06914	0.285008	98.11	1.89	1767965	d__Bacteria	p__Bacillota	c__Bacilli	o__Erysipelotrichales	f__Erysipelotrichaceae	g__Faecalicoccus	s__Faecalicoccus pleomorphus	no	no	none
ntk_s_trem2	2131_bin56		var_biomarker ~ var_mb	-0.0295319	0.0379764	-0.77764	0.436781	95.73	2.74	3054990	d__Bacteria	p__Bacillota_A	c__Clostridia	o__Lachnospirales	f__Lachnospiraceae	g__Blautia_A	s__Blautia_A wexlerae	yes	no	propionate
ntk_s_trem2	2131_bin56		var_biomarker ~ sex	0.400964	0.351388	1.14108	0.253835	95.73	2.74	3054990	d__Bacteria	p__Bacillota_A	c__Clostridia	o__Lachnospirales	f__Lachnospiraceae	g__Blautia_A	s__Blautia_A wexlerae	yes	no	propionate
ntk_s_trem2	2131_bin56		var_biomarker ~ var_mb_by_sex	-0.0575975	0.0588503	-0.978711	0.327723	95.73	2.74	3054990	d__Bacteria	p__Bacillota_A	c__Clostridia	o__Lachnospirales	f__Lachnospiraceae	g__Blautia_A	s__Blautia_A wexlerae	yes	no	propionate
ntk_s_trem2	2131_bin56		var_biomarker ~ mars_age	0.0148996	0.00460801	3.23341	0.00122323	95.73	2.74	3054990	d__Bacteria	p__Bacillota_A	c__Clostridia	o__Lachnospirales	f__Lachnospiraceae	g__Blautia_A	s__Blautia_A wexlerae	yes	no	propionate
ntk_s_trem2	2131_bin56		var_biomarker ~ apoe4	0.0188808	0.0600253	0.314548	0.753105	95.73	2.74	3054990	d__Bacteria	p__Bacillota_A	c__Clostridia	o__Lachnospirales	f__Lachnospiraceae	g__Blautia_A	s__Blautia_A wexlerae	yes	no	propionate
ntk_s_trem2	2131_bin56		var_biomarker ~ ntk_table	0.143499	0.0657769	2.18159	0.0291394	95.73	2.74	3054990	d__Bacteria	p__Bacillota_A	c__Clostridia	o__Lachnospirales	f__Lachnospiraceae	g__Blautia_A	s__Blautia_A wexlerae	yes	no	propionate
ntk_s_trem2	2131_bin56		var_biomarker ~ bristol_type_1_7	0.023808	0.0253306	0.939891	0.347273	95.73	2.74	3054990	d__Bacteria	p__Bacillota_A	c__Clostridia	o__Lachnospirales	f__Lachnospiraceae	g__Blautia_A	s__Blautia_A wexlerae	yes	no	propionate
ntk_s_trem2	2131_bin67		var_biomarker ~ var_mb	0.0122577	0.0164971	0.743021	0.457469	99.63	0	2589904	d__Bacteria	p__Bacillota	c__Bacilli	o__Lactobacillales	f__Enterococcaceae	g__Enterococcus_B	s__Enterococcus_B faecium	no	no	none
ntk_s_trem2	2131_bin67		var_biomarker ~ sex	0.0516398	0.0611449	0.844549	0.398363	99.63	0	2589904	d__Bacteria	p__Bacillota	c__Bacilli	o__Lactobacillales	f__Enterococcaceae	g__Enterococcus_B	s__Enterococcus_B faecium	no	no	none
ntk_s_trem2	2131_bin67		var_biomarker ~ var_mb_by_sex	-0.0378341	0.0300246	-1.2601	0.207632	99.63	0	2589904	d__Bacteria	p__Bacillota	c__Bacilli	o__Lactobacillales	f__Enterococcaceae	g__Enterococcus_B	s__Enterococcus_B faecium	no	no	none
ntk_s_trem2	2131_bin67		var_biomarker ~ mars_age	0.0157831	0.00474329	3.32746	0.000876426	99.63	0	2589904	d__Bacteria	p__Bacillota	c__Bacilli	o__Lactobacillales	f__Enterococcaceae	g__Enterococcus_B	s__Enterococcus_B faecium	no	no	none
ntk_s_trem2	2131_bin67		var_biomarker ~ apoe4	0.0119051	0.0592239	0.201019	0.840683	99.63	0	2589904	d__Bacteria	p__Bacillota	c__Bacilli	o__Lactobacillales	f__Enterococcaceae	g__Enterococcus_B	s__Enterococcus_B faecium	no	no	none
ntk_s_trem2	2131_bin67		var_biomarker ~ ntk_table	0.134524	0.065429	2.05603	0.0397799	99.63	0	2589904	d__Bacteria	p__Bacillota	c__Bacilli	o__Lactobacillales	f__Enterococcaceae	g__Enterococcus_B	s__Enterococcus_B faecium	no	no	none
ntk_s_trem2	2131_bin67		var_biomarker ~ bristol_type_1_7	0.0196565	0.0246181	0.798459	0.424604	99.63	0	2589904	d__Bacteria	p__Bacillota	c__Bacilli	o__Lactobacillales	f__Enterococcaceae	g__Enterococcus_B	s__Enterococcus_B faecium	no	no	none
ntk_s_trem2	2131_bin70		var_biomarker ~ var_mb	-0.0168062	0.0291326	-0.576887	0.564016	93.96	2.01	2804524	d__Bacteria	p__Bacillota_A	c__Clostridia	o__Oscillospirales	f__Oscillospiraceae	g__CAG-170	s__CAG-170 sp000432135	no	no	none
ntk_s_trem2	2131_bin70		var_biomarker ~ sex	-0.0258556	0.0900003	-0.287284	0.773895	93.96	2.01	2804524	d__Bacteria	p__Bacillota_A	c__Clostridia	o__Oscillospirales	f__Oscillospiraceae	g__CAG-170	s__CAG-170 sp000432135	no	no	none
ntk_s_trem2	2131_bin70		var_biomarker ~ var_mb_by_sex	0.0694991	0.0508721	1.36615	0.171891	93.96	2.01	2804524	d__Bacteria	p__Bacillota_A	c__Clostridia	o__Oscillospirales	f__Oscillospiraceae	g__CAG-170	s__CAG-170 sp000432135	no	no	none
ntk_s_trem2	2131_bin70		var_biomarker ~ mars_age	0.0145707	0.00477563	3.05106	0.00228038	93.96	2.01	2804524	d__Bacteria	p__Bacillota_A	c__Clostridia	o__Oscillospirales	f__Oscillospiraceae	g__CAG-170	s__CAG-170 sp000432135	no	no	none
ntk_s_trem2	2131_bin70		var_biomarker ~ apoe4	6.81166195586044e-05	0.0607684	0.00112092	0.999106	93.96	2.01	2804524	d__Bacteria	p__Bacillota_A	c__Clostridia	o__Oscillospirales	f__Oscillospiraceae	g__CAG-170	s__CAG-170 sp000432135	no	no	none
ntk_s_trem2	2131_bin70		var_biomarker ~ ntk_table	0.130961	0.0618643	2.11692	0.034267	93.96	2.01	2804524	d__Bacteria	p__Bacillota_A	c__Clostridia	o__Oscillospirales	f__Oscillospiraceae	g__CAG-170	s__CAG-170 sp000432135	no	no	none
ntk_s_trem2	2131_bin70		var_biomarker ~ bristol_type_1_7	0.0172192	0.0254293	0.677139	0.498318	93.96	2.01	2804524	d__Bacteria	p__Bacillota_A	c__Clostridia	o__Oscillospirales	f__Oscillospiraceae	g__CAG-170	s__CAG-170 sp000432135	no	no	none
ntk_s_trem2	2131_bin83		var_biomarker ~ var_mb	-0.0437963	0.0205538	-2.13081	0.0331047	98.63	0	2731748	d__Bacteria	p__Bacillota_A	c__Clostridia	o__Oscillospirales	f__Ruminococcaceae	g__Ruminococcus_D	s__Ruminococcus_D bicirculans	no	no	none
ntk_s_trem2	2131_bin83		var_biomarker ~ sex	0.0503028	0.0639072	0.787123	0.43121	98.63	0	2731748	d__Bacteria	p__Bacillota_A	c__Clostridia	o__Oscillospirales	f__Ruminococcaceae	g__Ruminococcus_D	s__Ruminococcus_D bicirculans	no	no	none
ntk_s_trem2	2131_bin83		var_biomarker ~ var_mb_by_sex	0.0482469	0.0310062	1.55604	0.119698	98.63	0	2731748	d__Bacteria	p__Bacillota_A	c__Clostridia	o__Oscillospirales	f__Ruminococcaceae	g__Ruminococcus_D	s__Ruminococcus_D bicirculans	no	no	none
ntk_s_trem2	2131_bin83		var_biomarker ~ mars_age	0.0166545	0.00464071	3.58878	0.00033223	98.63	0	2731748	d__Bacteria	p__Bacillota_A	c__Clostridia	o__Oscillospirales	f__Ruminococcaceae	g__Ruminococcus_D	s__Ruminococcus_D bicirculans	no	no	none
ntk_s_trem2	2131_bin83		var_biomarker ~ apoe4	0.0127424	0.0594523	0.214329	0.83029	98.63	0	2731748	d__Bacteria	p__Bacillota_A	c__Clostridia	o__Oscillospirales	f__Ruminococcaceae	g__Ruminococcus_D	s__Ruminococcus_D bicirculans	no	no	none
ntk_s_trem2	2131_bin83		var_biomarker ~ ntk_table	0.126351	0.0632112	1.99887	0.0456223	98.63	0	2731748	d__Bacteria	p__Bacillota_A	c__Clostridia	o__Oscillospirales	f__Ruminococcaceae	g__Ruminococcus_D	s__Ruminococcus_D bicirculans	no	no	none
ntk_s_trem2	2131_bin83		var_biomarker ~ bristol_type_1_7	0.0128397	0.0253359	0.506777	0.612312	98.63	0	2731748	d__Bacteria	p__Bacillota_A	c__Clostridia	o__Oscillospirales	f__Ruminococcaceae	g__Ruminococcus_D	s__Ruminococcus_D bicirculans	no	no	none
ntk_s_trem2	2131_bin95		var_biomarker ~ var_mb	-0.0472711	0.0591947	-0.79857	0.42454	95.64	0.67	2009593	d__Bacteria	p__Bacillota_A	c__Clostridia	o__Oscillospirales	f__Oscillospiraceae	g__CAG-103	s__CAG-103 sp900543625	no	no	none
ntk_s_trem2	2131_bin95		var_biomarker ~ sex	0.0368578	0.0745881	0.494151	0.6212	95.64	0.67	2009593	d__Bacteria	p__Bacillota_A	c__Clostridia	o__Oscillospirales	f__Oscillospiraceae	g__CAG-103	s__CAG-103 sp900543625	no	no	none
ntk_s_trem2	2131_bin95		var_biomarker ~ var_mb_by_sex	0.0890189	0.0868504	1.02497	0.305378	95.64	0.67	2009593	d__Bacteria	p__Bacillota_A	c__Clostridia	o__Oscillospirales	f__Oscillospiraceae	g__CAG-103	s__CAG-103 sp900543625	no	no	none
ntk_s_trem2	2131_bin95		var_biomarker ~ mars_age	0.0166636	0.0048419	3.44153	0.000578426	95.64	0.67	2009593	d__Bacteria	p__Bacillota_A	c__Clostridia	o__Oscillospirales	f__Oscillospiraceae	g__CAG-103	s__CAG-103 sp900543625	no	no	none
ntk_s_trem2	2131_bin95		var_biomarker ~ apoe4	0.00667542	0.063382	0.10532	0.916122	95.64	0.67	2009593	d__Bacteria	p__Bacillota_A	c__Clostridia	o__Oscillospirales	f__Oscillospiraceae	g__CAG-103	s__CAG-103 sp900543625	no	no	none
ntk_s_trem2	2131_bin95		var_biomarker ~ ntk_table	0.142542	0.0650634	2.19081	0.0284655	95.64	0.67	2009593	d__Bacteria	p__Bacillota_A	c__Clostridia	o__Oscillospirales	f__Oscillospiraceae	g__CAG-103	s__CAG-103 sp900543625	no	no	none
ntk_s_trem2	2131_bin95		var_biomarker ~ bristol_type_1_7	0.0184203	0.0253834	0.725684	0.468033	95.64	0.67	2009593	d__Bacteria	p__Bacillota_A	c__Clostridia	o__Oscillospirales	f__Oscillospiraceae	g__CAG-103	s__CAG-103 sp900543625	no	no	none
ntk_s_trem2	2132_bin21		var_biomarker ~ var_mb	-0.0100203	0.0231042	-0.433703	0.664504	98.59	0	4838332	d__Bacteria	p__Bacteroidota	c__Bacteroidia	o__Bacteroidales	f__Bacteroidaceae	g__Phocaeicola	s__Phocaeicola dorei	yes	no	propionate
ntk_s_trem2	2132_bin21		var_biomarker ~ sex	0.0564276	0.188987	0.298579	0.765261	98.59	0	4838332	d__Bacteria	p__Bacteroidota	c__Bacteroidia	o__Bacteroidales	f__Bacteroidaceae	g__Phocaeicola	s__Phocaeicola dorei	yes	no	propionate
ntk_s_trem2	2132_bin21		var_biomarker ~ var_mb_by_sex	0.00417946	0.0411916	0.101464	0.919182	98.59	0	4838332	d__Bacteria	p__Bacteroidota	c__Bacteroidia	o__Bacteroidales	f__Bacteroidaceae	g__Phocaeicola	s__Phocaeicola dorei	yes	no	propionate
ntk_s_trem2	2132_bin21		var_biomarker ~ mars_age	0.0158897	0.00474226	3.35065	0.000806228	98.59	0	4838332	d__Bacteria	p__Bacteroidota	c__Bacteroidia	o__Bacteroidales	f__Bacteroidaceae	g__Phocaeicola	s__Phocaeicola dorei	yes	no	propionate
ntk_s_trem2	2132_bin21		var_biomarker ~ apoe4	0.00746511	0.0599028	0.12462	0.900824	98.59	0	4838332	d__Bacteria	p__Bacteroidota	c__Bacteroidia	o__Bacteroidales	f__Bacteroidaceae	g__Phocaeicola	s__Phocaeicola dorei	yes	no	propionate
ntk_s_trem2	2132_bin21		var_biomarker ~ ntk_table	0.128611	0.0621444	2.06955	0.0384947	98.59	0	4838332	d__Bacteria	p__Bacteroidota	c__Bacteroidia	o__Bacteroidales	f__Bacteroidaceae	g__Phocaeicola	s__Phocaeicola dorei	yes	no	propionate
ntk_s_trem2	2132_bin21		var_biomarker ~ bristol_type_1_7	0.0201574	0.0254323	0.79259	0.428017	98.59	0	4838332	d__Bacteria	p__Bacteroidota	c__Bacteroidia	o__Bacteroidales	f__Bacteroidaceae	g__Phocaeicola	s__Phocaeicola dorei	yes	no	propionate
ntk_s_trem2	2132_bin3		var_biomarker ~ var_mb	-0.00484199	0.0288128	-0.16805	0.866544	99.19	0.81	2115062	d__Bacteria	p__Actinomycetota	c__Coriobacteriia	o__Coriobacteriales	f__Coriobacteriaceae	g__Collinsella	s__	no	no	none
ntk_s_trem2	2132_bin3		var_biomarker ~ sex	0.0498144	0.109722	0.454005	0.649826	99.19	0.81	2115062	d__Bacteria	p__Actinomycetota	c__Coriobacteriia	o__Coriobacteriales	f__Coriobacteriaceae	g__Collinsella	s__	no	no	none
ntk_s_trem2	2132_bin3		var_biomarker ~ var_mb_by_sex	-0.0124583	0.0400571	-0.311013	0.75579	99.19	0.81	2115062	d__Bacteria	p__Actinomycetota	c__Coriobacteriia	o__Coriobacteriales	f__Coriobacteriaceae	g__Collinsella	s__	no	no	none
ntk_s_trem2	2132_bin3		var_biomarker ~ mars_age	0.0161178	0.00484057	3.32973	0.000869294	99.19	0.81	2115062	d__Bacteria	p__Actinomycetota	c__Coriobacteriia	o__Coriobacteriales	f__Coriobacteriaceae	g__Collinsella	s__	no	no	none
ntk_s_trem2	2132_bin3		var_biomarker ~ apoe4	0.00783156	0.0602433	0.129999	0.896567	99.19	0.81	2115062	d__Bacteria	p__Actinomycetota	c__Coriobacteriia	o__Coriobacteriales	f__Coriobacteriaceae	g__Collinsella	s__	no	no	none
ntk_s_trem2	2132_bin3		var_biomarker ~ ntk_table	0.13204	0.0645766	2.0447	0.0408846	99.19	0.81	2115062	d__Bacteria	p__Actinomycetota	c__Coriobacteriia	o__Coriobacteriales	f__Coriobacteriaceae	g__Collinsella	s__	no	no	none
ntk_s_trem2	2132_bin3		var_biomarker ~ bristol_type_1_7	0.0173489	0.0259797	0.667789	0.504268	99.19	0.81	2115062	d__Bacteria	p__Actinomycetota	c__Coriobacteriia	o__Coriobacteriales	f__Coriobacteriaceae	g__Collinsella	s__	no	no	none
ntk_s_trem2	2132_bin33		var_biomarker ~ var_mb	0.00322526	0.0257165	0.125416	0.900194	93.96	0	2020051	d__Bacteria	p__Bacillota_A	c__Clostridia	o__Oscillospirales	f__Oscillospiraceae	g__Lawsonibacter	s__Lawsonibacter sp900066825	no	no	none
ntk_s_trem2	2132_bin33		var_biomarker ~ sex	0.085847	0.074429	1.15341	0.248743	93.96	0	2020051	d__Bacteria	p__Bacillota_A	c__Clostridia	o__Oscillospirales	f__Oscillospiraceae	g__Lawsonibacter	s__Lawsonibacter sp900066825	no	no	none
ntk_s_trem2	2132_bin33		var_biomarker ~ var_mb_by_sex	-0.0159396	0.0377578	-0.422155	0.672912	93.96	0	2020051	d__Bacteria	p__Bacillota_A	c__Clostridia	o__Oscillospirales	f__Oscillospiraceae	g__Lawsonibacter	s__Lawsonibacter sp900066825	no	no	none
ntk_s_trem2	2132_bin33		var_biomarker ~ mars_age	0.0159506	0.00479927	3.32355	0.000888791	93.96	0	2020051	d__Bacteria	p__Bacillota_A	c__Clostridia	o__Oscillospirales	f__Oscillospiraceae	g__Lawsonibacter	s__Lawsonibacter sp900066825	no	no	none
ntk_s_trem2	2132_bin33		var_biomarker ~ apoe4	0.00820218	0.0606427	0.135254	0.892411	93.96	0	2020051	d__Bacteria	p__Bacillota_A	c__Clostridia	o__Oscillospirales	f__Oscillospiraceae	g__Lawsonibacter	s__Lawsonibacter sp900066825	no	no	none
ntk_s_trem2	2132_bin33		var_biomarker ~ ntk_table	0.128415	0.0635435	2.0209	0.0432897	93.96	0	2020051	d__Bacteria	p__Bacillota_A	c__Clostridia	o__Oscillospirales	f__Oscillospiraceae	g__Lawsonibacter	s__Lawsonibacter sp900066825	no	no	none
ntk_s_trem2	2132_bin33		var_biomarker ~ bristol_type_1_7	0.0186418	0.0255259	0.73031	0.465201	93.96	0	2020051	d__Bacteria	p__Bacillota_A	c__Clostridia	o__Oscillospirales	f__Oscillospiraceae	g__Lawsonibacter	s__Lawsonibacter sp900066825	no	no	none
ntk_s_trem2	2132_bin57		var_biomarker ~ var_mb	-0.0313649	0.0412705	-0.759985	0.447264	95.52	4.52	3154712	d__Bacteria	p__Bacillota_A	c__Clostridia	o__Lachnospirales	f__Lachnospiraceae	g__Anaerobutyricum	s__	no	no	none
ntk_s_trem2	2132_bin57		var_biomarker ~ sex	0.476909	0.387664	1.23021	0.218618	95.52	4.52	3154712	d__Bacteria	p__Bacillota_A	c__Clostridia	o__Lachnospirales	f__Lachnospiraceae	g__Anaerobutyricum	s__	no	no	none
ntk_s_trem2	2132_bin57		var_biomarker ~ var_mb_by_sex	-0.0970443	0.0876177	-1.10759	0.26804	95.52	4.52	3154712	d__Bacteria	p__Bacillota_A	c__Clostridia	o__Lachnospirales	f__Lachnospiraceae	g__Anaerobutyricum	s__	no	no	none
ntk_s_trem2	2132_bin57		var_biomarker ~ mars_age	0.0153677	0.00466014	3.2977	0.000974812	95.52	4.52	3154712	d__Bacteria	p__Bacillota_A	c__Clostridia	o__Lachnospirales	f__Lachnospiraceae	g__Anaerobutyricum	s__	no	no	none
ntk_s_trem2	2132_bin57		var_biomarker ~ apoe4	0.014561	0.0586119	0.24843	0.803802	95.52	4.52	3154712	d__Bacteria	p__Bacillota_A	c__Clostridia	o__Lachnospirales	f__Lachnospiraceae	g__Anaerobutyricum	s__	no	no	none
ntk_s_trem2	2132_bin57		var_biomarker ~ ntk_table	0.14028	0.0645074	2.17464	0.0296573	95.52	4.52	3154712	d__Bacteria	p__Bacillota_A	c__Clostridia	o__Lachnospirales	f__Lachnospiraceae	g__Anaerobutyricum	s__	no	no	none
ntk_s_trem2	2132_bin57		var_biomarker ~ bristol_type_1_7	0.0190924	0.0241496	0.790591	0.429182	95.52	4.52	3154712	d__Bacteria	p__Bacillota_A	c__Clostridia	o__Lachnospirales	f__Lachnospiraceae	g__Anaerobutyricum	s__	no	no	none
ntk_s_trem2	2132_bin84		var_biomarker ~ var_mb	0.051806	0.0251008	2.06391	0.0390258	96.64	0	2710427	d__Bacteria	p__Bacillota_A	c__Clostridia	o__Lachnospirales	f__Lachnospiraceae	g__Scybalocola	s__Scybalocola sp900557175	no	no	none
ntk_s_trem2	2132_bin84		var_biomarker ~ sex	0.0324763	0.0572525	0.567246	0.570547	96.64	0	2710427	d__Bacteria	p__Bacillota_A	c__Clostridia	o__Lachnospirales	f__Lachnospiraceae	g__Scybalocola	s__Scybalocola sp900557175	no	no	none
ntk_s_trem2	2132_bin84		var_biomarker ~ var_mb_by_sex	-0.0804576	0.0520731	-1.54509	0.122325	96.64	0	2710427	d__Bacteria	p__Bacillota_A	c__Clostridia	o__Lachnospirales	f__Lachnospiraceae	g__Scybalocola	s__Scybalocola sp900557175	no	no	none
ntk_s_trem2	2132_bin84		var_biomarker ~ mars_age	0.0153764	0.00478656	3.21241	0.00131628	96.64	0	2710427	d__Bacteria	p__Bacillota_A	c__Clostridia	o__Lachnospirales	f__Lachnospiraceae	g__Scybalocola	s__Scybalocola sp900557175	no	no	none
ntk_s_trem2	2132_bin84		var_biomarker ~ apoe4	0.0064103	0.0589197	0.108797	0.913363	96.64	0	2710427	d__Bacteria	p__Bacillota_A	c__Clostridia	o__Lachnospirales	f__Lachnospiraceae	g__Scybalocola	s__Scybalocola sp900557175	no	no	none
ntk_s_trem2	2132_bin84		var_biomarker ~ ntk_table	0.107679	0.0646711	1.66503	0.095907	96.64	0	2710427	d__Bacteria	p__Bacillota_A	c__Clostridia	o__Lachnospirales	f__Lachnospiraceae	g__Scybalocola	s__Scybalocola sp900557175	no	no	none
ntk_s_trem2	2132_bin84		var_biomarker ~ bristol_type_1_7	0.0292035	0.0258716	1.12879	0.258988	96.64	0	2710427	d__Bacteria	p__Bacillota_A	c__Clostridia	o__Lachnospirales	f__Lachnospiraceae	g__Scybalocola	s__Scybalocola sp900557175	no	no	none
ntk_s_trem2	2133_bin25		var_biomarker ~ var_mb	0.00668139	0.0684042	0.0976751	0.92219	91.39	1.12	2277296	d__Bacteria	p__Bacillota_A	c__Clostridia	o__Oscillospirales	f__Butyricicoccaceae	g__Agathobaculum	s__Agathobaculum butyriciproducens	no	no	none
ntk_s_trem2	2133_bin25		var_biomarker ~ sex	0.107022	0.182035	0.587919	0.556586	91.39	1.12	2277296	d__Bacteria	p__Bacillota_A	c__Clostridia	o__Oscillospirales	f__Butyricicoccaceae	g__Agathobaculum	s__Agathobaculum butyriciproducens	no	no	none
ntk_s_trem2	2133_bin25		var_biomarker ~ var_mb_by_sex	-0.0169586	0.0799929	-0.212001	0.832106	91.39	1.12	2277296	d__Bacteria	p__Bacillota_A	c__Clostridia	o__Oscillospirales	f__Butyricicoccaceae	g__Agathobaculum	s__Agathobaculum butyriciproducens	no	no	none
ntk_s_trem2	2133_bin25		var_biomarker ~ mars_age	0.0157994	0.00482655	3.27343	0.00106251	91.39	1.12	2277296	d__Bacteria	p__Bacillota_A	c__Clostridia	o__Oscillospirales	f__Butyricicoccaceae	g__Agathobaculum	s__Agathobaculum butyriciproducens	no	no	none
ntk_s_trem2	2133_bin25		var_biomarker ~ apoe4	0.00796394	0.061096	0.130351	0.896289	91.39	1.12	2277296	d__Bacteria	p__Bacillota_A	c__Clostridia	o__Oscillospirales	f__Butyricicoccaceae	g__Agathobaculum	s__Agathobaculum butyriciproducens	no	no	none
ntk_s_trem2	2133_bin25		var_biomarker ~ ntk_table	0.130206	0.0660073	1.9726	0.0485415	91.39	1.12	2277296	d__Bacteria	p__Bacillota_A	c__Clostridia	o__Oscillospirales	f__Butyricicoccaceae	g__Agathobaculum	s__Agathobaculum butyriciproducens	no	no	none
ntk_s_trem2	2133_bin25		var_biomarker ~ bristol_type_1_7	0.0191193	0.0268945	0.7109	0.477146	91.39	1.12	2277296	d__Bacteria	p__Bacillota_A	c__Clostridia	o__Oscillospirales	f__Butyricicoccaceae	g__Agathobaculum	s__Agathobaculum butyriciproducens	no	no	none
ntk_s_trem2	2133_bin53		var_biomarker ~ var_mb	-0.0126345	0.0168994	-0.747628	0.454685	99.32	0.68	2398621	d__Bacteria	p__Bacillota_A	c__Clostridia	o__Oscillospirales	f__Ruminococcaceae	g__Gemmiger	s__Gemmiger qucibialis	no	yes	butyrate
ntk_s_trem2	2133_bin53		var_biomarker ~ sex	-0.0459597	0.134189	-0.342499	0.731975	99.32	0.68	2398621	d__Bacteria	p__Bacillota_A	c__Clostridia	o__Oscillospirales	f__Ruminococcaceae	g__Gemmiger	s__Gemmiger qucibialis	no	yes	butyrate
ntk_s_trem2	2133_bin53		var_biomarker ~ var_mb_by_sex	0.0254906	0.024134	1.05621	0.290871	99.32	0.68	2398621	d__Bacteria	p__Bacillota_A	c__Clostridia	o__Oscillospirales	f__Ruminococcaceae	g__Gemmiger	s__Gemmiger qucibialis	no	yes	butyrate
ntk_s_trem2	2133_bin53		var_biomarker ~ mars_age	0.015923	0.00473082	3.3658	0.000763221	99.32	0.68	2398621	d__Bacteria	p__Bacillota_A	c__Clostridia	o__Oscillospirales	f__Ruminococcaceae	g__Gemmiger	s__Gemmiger qucibialis	no	yes	butyrate
ntk_s_trem2	2133_bin53		var_biomarker ~ apoe4	0.0139414	0.0597461	0.233344	0.815494	99.32	0.68	2398621	d__Bacteria	p__Bacillota_A	c__Clostridia	o__Oscillospirales	f__Ruminococcaceae	g__Gemmiger	s__Gemmiger qucibialis	no	yes	butyrate
ntk_s_trem2	2133_bin53		var_biomarker ~ ntk_table	0.130734	0.0637811	2.04972	0.0403917	99.32	0.68	2398621	d__Bacteria	p__Bacillota_A	c__Clostridia	o__Oscillospirales	f__Ruminococcaceae	g__Gemmiger	s__Gemmiger qucibialis	no	yes	butyrate
ntk_s_trem2	2133_bin53		var_biomarker ~ bristol_type_1_7	0.0188283	0.0247231	0.76157	0.446317	99.32	0.68	2398621	d__Bacteria	p__Bacillota_A	c__Clostridia	o__Oscillospirales	f__Ruminococcaceae	g__Gemmiger	s__Gemmiger qucibialis	no	yes	butyrate
ntk_s_trem2	2133_bin62		var_biomarker ~ var_mb	-0.0395733	0.0242361	-1.63282	0.102506	91.81	0.58	2721595	d__Bacteria	p__Bacillota_A	c__Clostridia	o__Lachnospirales	f__Lachnospiraceae	g__Lachnoclostridium_B	s__Lachnoclostridium_B sp900066765	no	no	none
ntk_s_trem2	2133_bin62		var_biomarker ~ sex	-0.0579785	0.0989192	-0.58612	0.557795	91.81	0.58	2721595	d__Bacteria	p__Bacillota_A	c__Clostridia	o__Lachnospirales	f__Lachnospiraceae	g__Lachnoclostridium_B	s__Lachnoclostridium_B sp900066765	no	no	none
ntk_s_trem2	2133_bin62		var_biomarker ~ var_mb_by_sex	0.0949725	0.051671	1.83802	0.0660587	91.81	0.58	2721595	d__Bacteria	p__Bacillota_A	c__Clostridia	o__Lachnospirales	f__Lachnospiraceae	g__Lachnoclostridium_B	s__Lachnoclostridium_B sp900066765	no	no	none
ntk_s_trem2	2133_bin62		var_biomarker ~ mars_age	0.0166639	0.00475986	3.50092	0.000463654	91.81	0.58	2721595	d__Bacteria	p__Bacillota_A	c__Clostridia	o__Lachnospirales	f__Lachnospiraceae	g__Lachnoclostridium_B	s__Lachnoclostridium_B sp900066765	no	no	none
ntk_s_trem2	2133_bin62		var_biomarker ~ apoe4	-0.014194	0.060661	-0.233989	0.814993	91.81	0.58	2721595	d__Bacteria	p__Bacillota_A	c__Clostridia	o__Lachnospirales	f__Lachnospiraceae	g__Lachnoclostridium_B	s__Lachnoclostridium_B sp900066765	no	no	none
ntk_s_trem2	2133_bin62		var_biomarker ~ ntk_table	0.145199	0.0665767	2.18092	0.0291893	91.81	0.58	2721595	d__Bacteria	p__Bacillota_A	c__Clostridia	o__Lachnospirales	f__Lachnospiraceae	g__Lachnoclostridium_B	s__Lachnoclostridium_B sp900066765	no	no	none
ntk_s_trem2	2133_bin62		var_biomarker ~ bristol_type_1_7	0.0243853	0.0242227	1.00671	0.314074	91.81	0.58	2721595	d__Bacteria	p__Bacillota_A	c__Clostridia	o__Lachnospirales	f__Lachnospiraceae	g__Lachnoclostridium_B	s__Lachnoclostridium_B sp900066765	no	no	none
ntk_s_trem2	2135_bin1		var_biomarker ~ var_mb	0.023216	0.0290611	0.798868	0.424367	92.62	2.52	1720890	d__Bacteria	p__Bacillota_A	c__Clostridia	o__Oscillospirales	f__Oscillospiraceae	g__ER4	s__ER4 sp003522105	no	no	none
ntk_s_trem2	2135_bin1		var_biomarker ~ sex	0.14138	0.0722393	1.9571	0.0503352	92.62	2.52	1720890	d__Bacteria	p__Bacillota_A	c__Clostridia	o__Oscillospirales	f__Oscillospiraceae	g__ER4	s__ER4 sp003522105	no	no	none
ntk_s_trem2	2135_bin1		var_biomarker ~ var_mb_by_sex	0.108165	0.0587318	1.84168	0.0655221	92.62	2.52	1720890	d__Bacteria	p__Bacillota_A	c__Clostridia	o__Oscillospirales	f__Oscillospiraceae	g__ER4	s__ER4 sp003522105	no	no	none
ntk_s_trem2	2135_bin1		var_biomarker ~ mars_age	0.0141378	0.00472955	2.98924	0.0027967	92.62	2.52	1720890	d__Bacteria	p__Bacillota_A	c__Clostridia	o__Oscillospirales	f__Oscillospiraceae	g__ER4	s__ER4 sp003522105	no	no	none
ntk_s_trem2	2135_bin1		var_biomarker ~ apoe4	0.0012512	0.0574381	0.0217835	0.982621	92.62	2.52	1720890	d__Bacteria	p__Bacillota_A	c__Clostridia	o__Oscillospirales	f__Oscillospiraceae	g__ER4	s__ER4 sp003522105	no	no	none
ntk_s_trem2	2135_bin1		var_biomarker ~ ntk_table	0.147271	0.0653581	2.25329	0.0242406	92.62	2.52	1720890	d__Bacteria	p__Bacillota_A	c__Clostridia	o__Oscillospirales	f__Oscillospiraceae	g__ER4	s__ER4 sp003522105	no	no	none
ntk_s_trem2	2135_bin1		var_biomarker ~ bristol_type_1_7	0.0259379	0.0244828	1.05943	0.289404	92.62	2.52	1720890	d__Bacteria	p__Bacillota_A	c__Clostridia	o__Oscillospirales	f__Oscillospiraceae	g__ER4	s__ER4 sp003522105	no	no	none
ntk_s_trem2	2135_bin102		var_biomarker ~ var_mb	0.00102632	0.0404	0.0254041	0.979733	97.15	1.36	2174382	d__Bacteria	p__Bacillota_C	c__Negativicutes	o__Selenomonadales	f__Selenomonadaceae	g__Megamonas	s__Megamonas funiformis	yes	no	propionate
ntk_s_trem2	2135_bin102		var_biomarker ~ sex	0.0339054	0.0680159	0.498492	0.618137	97.15	1.36	2174382	d__Bacteria	p__Bacillota_C	c__Negativicutes	o__Selenomonadales	f__Selenomonadaceae	g__Megamonas	s__Megamonas funiformis	yes	no	propionate
ntk_s_trem2	2135_bin102		var_biomarker ~ var_mb_by_sex	0.0416633	0.0432255	0.963861	0.335116	97.15	1.36	2174382	d__Bacteria	p__Bacillota_C	c__Negativicutes	o__Selenomonadales	f__Selenomonadaceae	g__Megamonas	s__Megamonas funiformis	yes	no	propionate
ntk_s_trem2	2135_bin102		var_biomarker ~ mars_age	0.0171123	0.00499339	3.427	0.000610299	97.15	1.36	2174382	d__Bacteria	p__Bacillota_C	c__Negativicutes	o__Selenomonadales	f__Selenomonadaceae	g__Megamonas	s__Megamonas funiformis	yes	no	propionate
ntk_s_trem2	2135_bin102		var_biomarker ~ apoe4	0.0154117	0.0606118	0.254268	0.799288	97.15	1.36	2174382	d__Bacteria	p__Bacillota_C	c__Negativicutes	o__Selenomonadales	f__Selenomonadaceae	g__Megamonas	s__Megamonas funiformis	yes	no	propionate
ntk_s_trem2	2135_bin102		var_biomarker ~ ntk_table	0.12413	0.0644079	1.92725	0.0539489	97.15	1.36	2174382	d__Bacteria	p__Bacillota_C	c__Negativicutes	o__Selenomonadales	f__Selenomonadaceae	g__Megamonas	s__Megamonas funiformis	yes	no	propionate
ntk_s_trem2	2135_bin102		var_biomarker ~ bristol_type_1_7	0.022487	0.0278401	0.807721	0.419251	97.15	1.36	2174382	d__Bacteria	p__Bacillota_C	c__Negativicutes	o__Selenomonadales	f__Selenomonadaceae	g__Megamonas	s__Megamonas funiformis	yes	no	propionate
ntk_s_trem2	2135_bin31		var_biomarker ~ var_mb	-0.00108189	0.0257266	-0.0420534	0.966456	98.87	0	4620510	d__Bacteria	p__Bacteroidota	c__Bacteroidia	o__Bacteroidales	f__Bacteroidaceae	g__Phocaeicola	s__Phocaeicola vulgatus	yes	no	propionate
ntk_s_trem2	2135_bin31		var_biomarker ~ sex	0.00902112	0.241395	0.0373709	0.970189	98.87	0	4620510	d__Bacteria	p__Bacteroidota	c__Bacteroidia	o__Bacteroidales	f__Bacteroidaceae	g__Phocaeicola	s__Phocaeicola vulgatus	yes	no	propionate
ntk_s_trem2	2135_bin31		var_biomarker ~ var_mb_by_sex	0.0110127	0.0418134	0.263378	0.79226	98.87	0	4620510	d__Bacteria	p__Bacteroidota	c__Bacteroidia	o__Bacteroidales	f__Bacteroidaceae	g__Phocaeicola	s__Phocaeicola vulgatus	yes	no	propionate
ntk_s_trem2	2135_bin31		var_biomarker ~ mars_age	0.0160515	0.00479949	3.34441	0.000824567	98.87	0	4620510	d__Bacteria	p__Bacteroidota	c__Bacteroidia	o__Bacteroidales	f__Bacteroidaceae	g__Phocaeicola	s__Phocaeicola vulgatus	yes	no	propionate
ntk_s_trem2	2135_bin31		var_biomarker ~ apoe4	0.00475647	0.0611224	0.0778188	0.937972	98.87	0	4620510	d__Bacteria	p__Bacteroidota	c__Bacteroidia	o__Bacteroidales	f__Bacteroidaceae	g__Phocaeicola	s__Phocaeicola vulgatus	yes	no	propionate
ntk_s_trem2	2135_bin31		var_biomarker ~ ntk_table	0.131311	0.0632597	2.07575	0.0379171	98.87	0	4620510	d__Bacteria	p__Bacteroidota	c__Bacteroidia	o__Bacteroidales	f__Bacteroidaceae	g__Phocaeicola	s__Phocaeicola vulgatus	yes	no	propionate
ntk_s_trem2	2135_bin31		var_biomarker ~ bristol_type_1_7	0.0180305	0.0254006	0.709845	0.4778	98.87	0	4620510	d__Bacteria	p__Bacteroidota	c__Bacteroidia	o__Bacteroidales	f__Bacteroidaceae	g__Phocaeicola	s__Phocaeicola vulgatus	yes	no	propionate
ntk_s_trem2	2135_bin32		var_biomarker ~ var_mb	-0.00934006	0.0291868	-0.320009	0.748961	90.93	0	2437692	d__Bacteria	p__Bacillota_A	c__Clostridia	o__Oscillospirales	f__Ruminococcaceae	g__Gemmiger	s__Gemmiger formicilis	no	no	none
ntk_s_trem2	2135_bin32		var_biomarker ~ sex	0.124279	0.0881178	1.41038	0.158428	90.93	0	2437692	d__Bacteria	p__Bacillota_A	c__Clostridia	o__Oscillospirales	f__Ruminococcaceae	g__Gemmiger	s__Gemmiger formicilis	no	no	none
ntk_s_trem2	2135_bin32		var_biomarker ~ var_mb_by_sex	-0.0347037	0.0390672	-0.888308	0.374375	90.93	0	2437692	d__Bacteria	p__Bacillota_A	c__Clostridia	o__Oscillospirales	f__Ruminococcaceae	g__Gemmiger	s__Gemmiger formicilis	no	no	none
ntk_s_trem2	2135_bin32		var_biomarker ~ mars_age	0.0149956	0.00471282	3.18187	0.00146327	90.93	0	2437692	d__Bacteria	p__Bacillota_A	c__Clostridia	o__Oscillospirales	f__Ruminococcaceae	g__Gemmiger	s__Gemmiger formicilis	no	no	none
ntk_s_trem2	2135_bin32		var_biomarker ~ apoe4	0.00174746	0.0576226	0.030326	0.975807	90.93	0	2437692	d__Bacteria	p__Bacillota_A	c__Clostridia	o__Oscillospirales	f__Ruminococcaceae	g__Gemmiger	s__Gemmiger formicilis	no	no	none
ntk_s_trem2	2135_bin32		var_biomarker ~ ntk_table	0.133495	0.0626718	2.13006	0.0331665	90.93	0	2437692	d__Bacteria	p__Bacillota_A	c__Clostridia	o__Oscillospirales	f__Ruminococcaceae	g__Gemmiger	s__Gemmiger formicilis	no	no	none
ntk_s_trem2	2135_bin32		var_biomarker ~ bristol_type_1_7	0.017251	0.0252513	0.68317	0.4945	90.93	0	2437692	d__Bacteria	p__Bacillota_A	c__Clostridia	o__Oscillospirales	f__Ruminococcaceae	g__Gemmiger	s__Gemmiger formicilis	no	no	none
ntk_s_trem2	2135_bin38		var_biomarker ~ var_mb	0.013333	0.0262703	0.507531	0.611782	98.86	1.51	2337826	d__Bacteria	p__Bacillota_A	c__Clostridia	o__Oscillospirales	f__Oscillospiraceae	g__Faecousia	s__Faecousia sp900546075	no	no	none
ntk_s_trem2	2135_bin38		var_biomarker ~ sex	0.101655	0.0622684	1.63252	0.10257	98.86	1.51	2337826	d__Bacteria	p__Bacillota_A	c__Clostridia	o__Oscillospirales	f__Oscillospiraceae	g__Faecousia	s__Faecousia sp900546075	no	no	none
ntk_s_trem2	2135_bin38		var_biomarker ~ var_mb_by_sex	0.129884	0.0625097	2.07783	0.0377253	98.86	1.51	2337826	d__Bacteria	p__Bacillota_A	c__Clostridia	o__Oscillospirales	f__Oscillospiraceae	g__Faecousia	s__Faecousia sp900546075	no	no	none
ntk_s_trem2	2135_bin38		var_biomarker ~ mars_age	0.0149694	0.00469208	3.19035	0.00142103	98.86	1.51	2337826	d__Bacteria	p__Bacillota_A	c__Clostridia	o__Oscillospirales	f__Oscillospiraceae	g__Faecousia	s__Faecousia sp900546075	no	no	none
ntk_s_trem2	2135_bin38		var_biomarker ~ apoe4	-0.0076811	0.0571667	-0.134363	0.893115	98.86	1.51	2337826	d__Bacteria	p__Bacillota_A	c__Clostridia	o__Oscillospirales	f__Oscillospiraceae	g__Faecousia	s__Faecousia sp900546075	no	no	none
ntk_s_trem2	2135_bin38		var_biomarker ~ ntk_table	0.142358	0.0631263	2.25513	0.024125	98.86	1.51	2337826	d__Bacteria	p__Bacillota_A	c__Clostridia	o__Oscillospirales	f__Oscillospiraceae	g__Faecousia	s__Faecousia sp900546075	no	no	none
ntk_s_trem2	2135_bin38		var_biomarker ~ bristol_type_1_7	0.0192819	0.0244423	0.788875	0.430185	98.86	1.51	2337826	d__Bacteria	p__Bacillota_A	c__Clostridia	o__Oscillospirales	f__Oscillospiraceae	g__Faecousia	s__Faecousia sp900546075	no	no	none
ntk_s_trem2	2135_bin42		var_biomarker ~ var_mb	0.0130989	0.0226996	0.577053	0.563903	95.3	0.17	1931585	d__Bacteria	p__Bacillota_A	c__Clostridia	o__Oscillospirales	f__Ruminococcaceae	g__Negativibacillus	s__Negativibacillus sp000435195	no	no	none
ntk_s_trem2	2135_bin42		var_biomarker ~ sex	0.00604884	0.0970068	0.0623548	0.95028	95.3	0.17	1931585	d__Bacteria	p__Bacillota_A	c__Clostridia	o__Oscillospirales	f__Ruminococcaceae	g__Negativibacillus	s__Negativibacillus sp000435195	no	no	none
ntk_s_trem2	2135_bin42		var_biomarker ~ var_mb_by_sex	0.0386114	0.046339	0.833238	0.40471	95.3	0.17	1931585	d__Bacteria	p__Bacillota_A	c__Clostridia	o__Oscillospirales	f__Ruminococcaceae	g__Negativibacillus	s__Negativibacillus sp000435195	no	no	none
ntk_s_trem2	2135_bin42		var_biomarker ~ mars_age	0.0167734	0.00491308	3.41404	0.000640079	95.3	0.17	1931585	d__Bacteria	p__Bacillota_A	c__Clostridia	o__Oscillospirales	f__Ruminococcaceae	g__Negativibacillus	s__Negativibacillus sp000435195	no	no	none
ntk_s_trem2	2135_bin42		var_biomarker ~ apoe4	0.00634439	0.0603609	0.105107	0.916291	95.3	0.17	1931585	d__Bacteria	p__Bacillota_A	c__Clostridia	o__Oscillospirales	f__Ruminococcaceae	g__Negativibacillus	s__Negativibacillus sp000435195	no	no	none
ntk_s_trem2	2135_bin42		var_biomarker ~ ntk_table	0.123475	0.0599934	2.05814	0.0395771	95.3	0.17	1931585	d__Bacteria	p__Bacillota_A	c__Clostridia	o__Oscillospirales	f__Ruminococcaceae	g__Negativibacillus	s__Negativibacillus sp000435195	no	no	none
ntk_s_trem2	2135_bin42		var_biomarker ~ bristol_type_1_7	0.0211161	0.0256329	0.823787	0.410061	95.3	0.17	1931585	d__Bacteria	p__Bacillota_A	c__Clostridia	o__Oscillospirales	f__Ruminococcaceae	g__Negativibacillus	s__Negativibacillus sp000435195	no	no	none
ntk_s_trem2	2135_bin98		var_biomarker ~ var_mb	-0.0138049	0.0215097	-0.641796	0.521005	92.95	1.01	1870967	d__Bacteria	p__Bacillota_A	c__Clostridia	o__Oscillospirales	f__Oscillospiraceae	g__Vescimonas	s__Vescimonas sp900545585	no	no	none
ntk_s_trem2	2135_bin98		var_biomarker ~ sex	0.102217	0.0805075	1.26966	0.204206	92.95	1.01	1870967	d__Bacteria	p__Bacillota_A	c__Clostridia	o__Oscillospirales	f__Oscillospiraceae	g__Vescimonas	s__Vescimonas sp900545585	no	no	none
ntk_s_trem2	2135_bin98		var_biomarker ~ var_mb_by_sex	0.0244411	0.0338351	0.72236	0.470073	92.95	1.01	1870967	d__Bacteria	p__Bacillota_A	c__Clostridia	o__Oscillospirales	f__Oscillospiraceae	g__Vescimonas	s__Vescimonas sp900545585	no	no	none
ntk_s_trem2	2135_bin98		var_biomarker ~ mars_age	0.015406	0.00470728	3.2728	0.00106489	92.95	1.01	1870967	d__Bacteria	p__Bacillota_A	c__Clostridia	o__Oscillospirales	f__Oscillospiraceae	g__Vescimonas	s__Vescimonas sp900545585	no	no	none
ntk_s_trem2	2135_bin98		var_biomarker ~ apoe4	-0.000675494	0.0622103	-0.0108582	0.991337	92.95	1.01	1870967	d__Bacteria	p__Bacillota_A	c__Clostridia	o__Oscillospirales	f__Oscillospiraceae	g__Vescimonas	s__Vescimonas sp900545585	no	no	none
ntk_s_trem2	2135_bin98		var_biomarker ~ ntk_table	0.128729	0.0642364	2.00398	0.0450719	92.95	1.01	1870967	d__Bacteria	p__Bacillota_A	c__Clostridia	o__Oscillospirales	f__Oscillospiraceae	g__Vescimonas	s__Vescimonas sp900545585	no	no	none
ntk_s_trem2	2135_bin98		var_biomarker ~ bristol_type_1_7	0.0168586	0.025227	0.668278	0.503956	92.95	1.01	1870967	d__Bacteria	p__Bacillota_A	c__Clostridia	o__Oscillospirales	f__Oscillospiraceae	g__Vescimonas	s__Vescimonas sp900545585	no	no	none
ntk_s_trem2	2135_bin99		var_biomarker ~ var_mb	0.00556798	0.0180641	0.308235	0.757904	94.88	0.71	2238751	d__Bacteria	p__Bacillota	c__Bacilli	o__Erysipelotrichales	f__Erysipelotrichaceae	g__Holdemanella	s__Holdemanella biformis	no	no	none
ntk_s_trem2	2135_bin99		var_biomarker ~ sex	0.0700722	0.0627717	1.1163	0.264293	94.88	0.71	2238751	d__Bacteria	p__Bacillota	c__Bacilli	o__Erysipelotrichales	f__Erysipelotrichaceae	g__Holdemanella	s__Holdemanella biformis	no	no	none
ntk_s_trem2	2135_bin99		var_biomarker ~ var_mb_by_sex	-0.0100757	0.0312358	-0.32257	0.747021	94.88	0.71	2238751	d__Bacteria	p__Bacillota	c__Bacilli	o__Erysipelotrichales	f__Erysipelotrichaceae	g__Holdemanella	s__Holdemanella biformis	no	no	none
ntk_s_trem2	2135_bin99		var_biomarker ~ mars_age	0.0159985	0.00499485	3.20299	0.00136009	94.88	0.71	2238751	d__Bacteria	p__Bacillota	c__Bacilli	o__Erysipelotrichales	f__Erysipelotrichaceae	g__Holdemanella	s__Holdemanella biformis	no	no	none
ntk_s_trem2	2135_bin99		var_biomarker ~ apoe4	0.00523231	0.0618073	0.0846553	0.932535	94.88	0.71	2238751	d__Bacteria	p__Bacillota	c__Bacilli	o__Erysipelotrichales	f__Erysipelotrichaceae	g__Holdemanella	s__Holdemanella biformis	no	no	none
ntk_s_trem2	2135_bin99		var_biomarker ~ ntk_table	0.132192	0.0658437	2.00766	0.0446795	94.88	0.71	2238751	d__Bacteria	p__Bacillota	c__Bacilli	o__Erysipelotrichales	f__Erysipelotrichaceae	g__Holdemanella	s__Holdemanella biformis	no	no	none
ntk_s_trem2	2135_bin99		var_biomarker ~ bristol_type_1_7	0.0192104	0.0252578	0.760571	0.446913	94.88	0.71	2238751	d__Bacteria	p__Bacillota	c__Bacilli	o__Erysipelotrichales	f__Erysipelotrichaceae	g__Holdemanella	s__Holdemanella biformis	no	no	none
ntk_s_trem2	2137_bin15		var_biomarker ~ var_mb	-0.0229378	0.0280772	-0.816956	0.413954	91.24	1.4	1461831	d__Bacteria	p__Bacillota_A	c__Clostridia	o__Christensenellales	f__CAG-917	g__CAG-349	s__CAG-349 sp003539515	no	no	none
ntk_s_trem2	2137_bin15		var_biomarker ~ sex	-0.0461723	0.144292	-0.319992	0.748974	91.24	1.4	1461831	d__Bacteria	p__Bacillota_A	c__Clostridia	o__Christensenellales	f__CAG-917	g__CAG-349	s__CAG-349 sp003539515	no	no	none
ntk_s_trem2	2137_bin15		var_biomarker ~ var_mb_by_sex	-0.0624824	0.0752745	-0.83006	0.406505	91.24	1.4	1461831	d__Bacteria	p__Bacillota_A	c__Clostridia	o__Christensenellales	f__CAG-917	g__CAG-349	s__CAG-349 sp003539515	no	no	none
ntk_s_trem2	2137_bin15		var_biomarker ~ mars_age	0.0158751	0.00466621	3.40213	0.000668625	91.24	1.4	1461831	d__Bacteria	p__Bacillota_A	c__Clostridia	o__Christensenellales	f__CAG-917	g__CAG-349	s__CAG-349 sp003539515	no	no	none
ntk_s_trem2	2137_bin15		var_biomarker ~ apoe4	-0.00857562	0.0583864	-0.146877	0.883229	91.24	1.4	1461831	d__Bacteria	p__Bacillota_A	c__Clostridia	o__Christensenellales	f__CAG-917	g__CAG-349	s__CAG-349 sp003539515	no	no	none
ntk_s_trem2	2137_bin15		var_biomarker ~ ntk_table	0.140201	0.0637064	2.20074	0.0277544	91.24	1.4	1461831	d__Bacteria	p__Bacillota_A	c__Clostridia	o__Christensenellales	f__CAG-917	g__CAG-349	s__CAG-349 sp003539515	no	no	none
ntk_s_trem2	2137_bin15		var_biomarker ~ bristol_type_1_7	0.0142318	0.0247208	0.575702	0.564816	91.24	1.4	1461831	d__Bacteria	p__Bacillota_A	c__Clostridia	o__Christensenellales	f__CAG-917	g__CAG-349	s__CAG-349 sp003539515	no	no	none
ntk_s_trem2	2137_bin2		var_biomarker ~ var_mb	0.00663801	0.0212378	0.312557	0.754617	91.57	3.37	1345981	d__Bacteria	p__Bacillota	c__Bacilli	o__RF39	f__UBA660	g__Onthocola_B	s__Onthocola_B sp000437355	no	no	none
ntk_s_trem2	2137_bin2		var_biomarker ~ sex	0.33184	0.121774	2.72505	0.00642914	91.57	3.37	1345981	d__Bacteria	p__Bacillota	c__Bacilli	o__RF39	f__UBA660	g__Onthocola_B	s__Onthocola_B sp000437355	no	no	none
ntk_s_trem2	2137_bin2		var_biomarker ~ var_mb_by_sex	0.0866197	0.0329777	2.62662	0.00862384	91.57	3.37	1345981	d__Bacteria	p__Bacillota	c__Bacilli	o__RF39	f__UBA660	g__Onthocola_B	s__Onthocola_B sp000437355	no	no	none
ntk_s_trem2	2137_bin2		var_biomarker ~ mars_age	0.0150474	0.00471806	3.18932	0.00142607	91.57	3.37	1345981	d__Bacteria	p__Bacillota	c__Bacilli	o__RF39	f__UBA660	g__Onthocola_B	s__Onthocola_B sp000437355	no	no	none
ntk_s_trem2	2137_bin2		var_biomarker ~ apoe4	0.0163789	0.0593157	0.276131	0.782447	91.57	3.37	1345981	d__Bacteria	p__Bacillota	c__Bacilli	o__RF39	f__UBA660	g__Onthocola_B	s__Onthocola_B sp000437355	no	no	none
ntk_s_trem2	2137_bin2		var_biomarker ~ ntk_table	0.131204	0.0621154	2.11227	0.0346636	91.57	3.37	1345981	d__Bacteria	p__Bacillota	c__Bacilli	o__RF39	f__UBA660	g__Onthocola_B	s__Onthocola_B sp000437355	no	no	none
ntk_s_trem2	2137_bin2		var_biomarker ~ bristol_type_1_7	0.0368643	0.0271722	1.35669	0.174879	91.57	3.37	1345981	d__Bacteria	p__Bacillota	c__Bacilli	o__RF39	f__UBA660	g__Onthocola_B	s__Onthocola_B sp000437355	no	no	none
ntk_s_trem2	2137_bin39		var_biomarker ~ var_mb	-0.0124369	0.0337414	-0.368593	0.712431	93.96	0.67	2056872	d__Bacteria	p__Bacillota_A	c__Clostridia	o__Oscillospirales	f__Oscillospiraceae	g__CAG-103	s__CAG-103 sp900543625	no	no	none
ntk_s_trem2	2137_bin39		var_biomarker ~ sex	0.19205	0.101808	1.8864	0.0592407	93.96	0.67	2056872	d__Bacteria	p__Bacillota_A	c__Clostridia	o__Oscillospirales	f__Oscillospiraceae	g__CAG-103	s__CAG-103 sp900543625	no	no	none
ntk_s_trem2	2137_bin39		var_biomarker ~ var_mb_by_sex	0.0896397	0.0600943	1.49165	0.135791	93.96	0.67	2056872	d__Bacteria	p__Bacillota_A	c__Clostridia	o__Oscillospirales	f__Oscillospiraceae	g__CAG-103	s__CAG-103 sp900543625	no	no	none
ntk_s_trem2	2137_bin39		var_biomarker ~ mars_age	0.0153815	0.00455314	3.37821	0.000729588	93.96	0.67	2056872	d__Bacteria	p__Bacillota_A	c__Clostridia	o__Oscillospirales	f__Oscillospiraceae	g__CAG-103	s__CAG-103 sp900543625	no	no	none
ntk_s_trem2	2137_bin39		var_biomarker ~ apoe4	0.00447794	0.0584507	0.0766106	0.938933	93.96	0.67	2056872	d__Bacteria	p__Bacillota_A	c__Clostridia	o__Oscillospirales	f__Oscillospiraceae	g__CAG-103	s__CAG-103 sp900543625	no	no	none
ntk_s_trem2	2137_bin39		var_biomarker ~ ntk_table	0.135613	0.062702	2.16283	0.0305546	93.96	0.67	2056872	d__Bacteria	p__Bacillota_A	c__Clostridia	o__Oscillospirales	f__Oscillospiraceae	g__CAG-103	s__CAG-103 sp900543625	no	no	none
ntk_s_trem2	2137_bin39		var_biomarker ~ bristol_type_1_7	0.0174743	0.0248688	0.702661	0.482267	93.96	0.67	2056872	d__Bacteria	p__Bacillota_A	c__Clostridia	o__Oscillospirales	f__Oscillospiraceae	g__CAG-103	s__CAG-103 sp900543625	no	no	none
ntk_s_trem2	2137_bin4		var_biomarker ~ var_mb	-0.0147682	0.0282505	-0.522758	0.601143	90.06	3.79	2446328	d__Bacteria	p__Bacillota_A	c__Clostridia	o__Oscillospirales	f__Oscillospiraceae	g__CAG-170	s__CAG-170 sp000432135	no	no	none
ntk_s_trem2	2137_bin4		var_biomarker ~ sex	-0.0240749	0.108906	-0.221062	0.825044	90.06	3.79	2446328	d__Bacteria	p__Bacillota_A	c__Clostridia	o__Oscillospirales	f__Oscillospiraceae	g__CAG-170	s__CAG-170 sp000432135	no	no	none
ntk_s_trem2	2137_bin4		var_biomarker ~ var_mb_by_sex	0.0581103	0.0633691	0.917012	0.359136	90.06	3.79	2446328	d__Bacteria	p__Bacillota_A	c__Clostridia	o__Oscillospirales	f__Oscillospiraceae	g__CAG-170	s__CAG-170 sp000432135	no	no	none
ntk_s_trem2	2137_bin4		var_biomarker ~ mars_age	0.0148428	0.00473764	3.13294	0.00173062	90.06	3.79	2446328	d__Bacteria	p__Bacillota_A	c__Clostridia	o__Oscillospirales	f__Oscillospiraceae	g__CAG-170	s__CAG-170 sp000432135	no	no	none
ntk_s_trem2	2137_bin4		var_biomarker ~ apoe4	-0.000806157	0.0592674	-0.013602	0.989147	90.06	3.79	2446328	d__Bacteria	p__Bacillota_A	c__Clostridia	o__Oscillospirales	f__Oscillospiraceae	g__CAG-170	s__CAG-170 sp000432135	no	no	none
ntk_s_trem2	2137_bin4		var_biomarker ~ ntk_table	0.133564	0.0627759	2.12764	0.0333672	90.06	3.79	2446328	d__Bacteria	p__Bacillota_A	c__Clostridia	o__Oscillospirales	f__Oscillospiraceae	g__CAG-170	s__CAG-170 sp000432135	no	no	none
ntk_s_trem2	2137_bin4		var_biomarker ~ bristol_type_1_7	0.0178671	0.0255962	0.698038	0.485153	90.06	3.79	2446328	d__Bacteria	p__Bacillota_A	c__Clostridia	o__Oscillospirales	f__Oscillospiraceae	g__CAG-170	s__CAG-170 sp000432135	no	no	none
ntk_s_trem2	2137_bin40		var_biomarker ~ var_mb	-0.0281504	0.018874	-1.49149	0.135833	98.39	0	2004781	d__Bacteria	p__Bacillota_A	c__Clostridia	o__Christensenellales	f__CAG-138	g__Phil1	s__Phil1 sp001940855	yes	no	propionate
ntk_s_trem2	2137_bin40		var_biomarker ~ sex	0.328667	0.147432	2.22927	0.0257959	98.39	0	2004781	d__Bacteria	p__Bacillota_A	c__Clostridia	o__Christensenellales	f__CAG-138	g__Phil1	s__Phil1 sp001940855	yes	no	propionate
ntk_s_trem2	2137_bin40		var_biomarker ~ var_mb_by_sex	0.105501	0.0488812	2.15832	0.0309032	98.39	0	2004781	d__Bacteria	p__Bacillota_A	c__Clostridia	o__Christensenellales	f__CAG-138	g__Phil1	s__Phil1 sp001940855	yes	no	propionate
ntk_s_trem2	2137_bin40		var_biomarker ~ mars_age	0.0147658	0.00454613	3.24798	0.00116226	98.39	0	2004781	d__Bacteria	p__Bacillota_A	c__Clostridia	o__Christensenellales	f__CAG-138	g__Phil1	s__Phil1 sp001940855	yes	no	propionate
ntk_s_trem2	2137_bin40		var_biomarker ~ apoe4	0.0012604	0.0591269	0.0213169	0.982993	98.39	0	2004781	d__Bacteria	p__Bacillota_A	c__Clostridia	o__Christensenellales	f__CAG-138	g__Phil1	s__Phil1 sp001940855	yes	no	propionate
ntk_s_trem2	2137_bin40		var_biomarker ~ ntk_table	0.125798	0.0637548	1.97315	0.0484783	98.39	0	2004781	d__Bacteria	p__Bacillota_A	c__Clostridia	o__Christensenellales	f__CAG-138	g__Phil1	s__Phil1 sp001940855	yes	no	propionate
ntk_s_trem2	2137_bin40		var_biomarker ~ bristol_type_1_7	0.0162319	0.0261341	0.621103	0.534532	98.39	0	2004781	d__Bacteria	p__Bacillota_A	c__Clostridia	o__Christensenellales	f__CAG-138	g__Phil1	s__Phil1 sp001940855	yes	no	propionate
ntk_s_trem2	2137_bin53		var_biomarker ~ var_mb	-0.00626727	0.02011	-0.31165	0.755307	97.36	0.38	2313052	d__Bacteria	p__Bacteroidota	c__Bacteroidia	o__Bacteroidales	f__Muribaculaceae	g__Paramuribaculum	s__Paramuribaculum sp000431155	yes	no	propionate
ntk_s_trem2	2137_bin53		var_biomarker ~ sex	0.138948	0.108532	1.28025	0.200456	97.36	0.38	2313052	d__Bacteria	p__Bacteroidota	c__Bacteroidia	o__Bacteroidales	f__Muribaculaceae	g__Paramuribaculum	s__Paramuribaculum sp000431155	yes	no	propionate
ntk_s_trem2	2137_bin53		var_biomarker ~ var_mb_by_sex	0.0284799	0.0379012	0.751424	0.452397	97.36	0.38	2313052	d__Bacteria	p__Bacteroidota	c__Bacteroidia	o__Bacteroidales	f__Muribaculaceae	g__Paramuribaculum	s__Paramuribaculum sp000431155	yes	no	propionate
ntk_s_trem2	2137_bin53		var_biomarker ~ mars_age	0.0156778	0.00464941	3.37199	0.000746261	97.36	0.38	2313052	d__Bacteria	p__Bacteroidota	c__Bacteroidia	o__Bacteroidales	f__Muribaculaceae	g__Paramuribaculum	s__Paramuribaculum sp000431155	yes	no	propionate
ntk_s_trem2	2137_bin53		var_biomarker ~ apoe4	-3.8929e-05	0.0616303	-0.000631653	0.999496	97.36	0.38	2313052	d__Bacteria	p__Bacteroidota	c__Bacteroidia	o__Bacteroidales	f__Muribaculaceae	g__Paramuribaculum	s__Paramuribaculum sp000431155	yes	no	propionate
ntk_s_trem2	2137_bin53		var_biomarker ~ ntk_table	0.133169	0.0625628	2.12856	0.0332905	97.36	0.38	2313052	d__Bacteria	p__Bacteroidota	c__Bacteroidia	o__Bacteroidales	f__Muribaculaceae	g__Paramuribaculum	s__Paramuribaculum sp000431155	yes	no	propionate
ntk_s_trem2	2137_bin53		var_biomarker ~ bristol_type_1_7	0.0192196	0.0247632	0.776138	0.437667	97.36	0.38	2313052	d__Bacteria	p__Bacteroidota	c__Bacteroidia	o__Bacteroidales	f__Muribaculaceae	g__Paramuribaculum	s__Paramuribaculum sp000431155	yes	no	propionate
ntk_s_trem2	2137_bin86		var_biomarker ~ var_mb	-0.000843068	0.0210226	-0.0401029	0.968011	95.85	0.4	1854244	d__Bacteria	p__Actinomycetota	c__Coriobacteriia	o__Coriobacteriales	f__Coriobacteriaceae	g__Collinsella	s__	no	no	none
ntk_s_trem2	2137_bin86		var_biomarker ~ sex	0.0731759	0.0614687	1.19046	0.233866	95.85	0.4	1854244	d__Bacteria	p__Actinomycetota	c__Coriobacteriia	o__Coriobacteriales	f__Coriobacteriaceae	g__Collinsella	s__	no	no	none
ntk_s_trem2	2137_bin86		var_biomarker ~ var_mb_by_sex	-0.0252072	0.0357847	-0.704411	0.481177	95.85	0.4	1854244	d__Bacteria	p__Actinomycetota	c__Coriobacteriia	o__Coriobacteriales	f__Coriobacteriaceae	g__Collinsella	s__	no	no	none
ntk_s_trem2	2137_bin86		var_biomarker ~ mars_age	0.0158456	0.00483236	3.27907	0.00104151	95.85	0.4	1854244	d__Bacteria	p__Actinomycetota	c__Coriobacteriia	o__Coriobacteriales	f__Coriobacteriaceae	g__Collinsella	s__	no	no	none
ntk_s_trem2	2137_bin86		var_biomarker ~ apoe4	0.00789804	0.0601456	0.131315	0.895526	95.85	0.4	1854244	d__Bacteria	p__Actinomycetota	c__Coriobacteriia	o__Coriobacteriales	f__Coriobacteriaceae	g__Collinsella	s__	no	no	none
ntk_s_trem2	2137_bin86		var_biomarker ~ ntk_table	0.136915	0.0639165	2.14209	0.0321863	95.85	0.4	1854244	d__Bacteria	p__Actinomycetota	c__Coriobacteriia	o__Coriobacteriales	f__Coriobacteriaceae	g__Collinsella	s__	no	no	none
ntk_s_trem2	2137_bin86		var_biomarker ~ bristol_type_1_7	0.0177641	0.0249572	0.711782	0.4766	95.85	0.4	1854244	d__Bacteria	p__Actinomycetota	c__Coriobacteriia	o__Coriobacteriales	f__Coriobacteriaceae	g__Collinsella	s__	no	no	none
ntk_s_trem2	2138_bin27		var_biomarker ~ var_mb	0.0125047	0.0268991	0.464876	0.64202	96.5	0.47	2912244	d__Bacteria	p__Bacillota_A	c__Clostridia	o__Christensenellales	f__CAG-74	g__UBA11524	s__UBA11524 sp000437595	no	no	none
ntk_s_trem2	2138_bin27		var_biomarker ~ sex	0.0437303	0.0861845	0.507403	0.611872	96.5	0.47	2912244	d__Bacteria	p__Bacillota_A	c__Clostridia	o__Christensenellales	f__CAG-74	g__UBA11524	s__UBA11524 sp000437595	no	no	none
ntk_s_trem2	2138_bin27		var_biomarker ~ var_mb_by_sex	-0.0241429	0.0405188	-0.595845	0.551279	96.5	0.47	2912244	d__Bacteria	p__Bacillota_A	c__Clostridia	o__Christensenellales	f__CAG-74	g__UBA11524	s__UBA11524 sp000437595	no	no	none
ntk_s_trem2	2138_bin27		var_biomarker ~ mars_age	0.016259	0.00477003	3.40858	0.000653013	96.5	0.47	2912244	d__Bacteria	p__Bacillota_A	c__Clostridia	o__Christensenellales	f__CAG-74	g__UBA11524	s__UBA11524 sp000437595	no	no	none
ntk_s_trem2	2138_bin27		var_biomarker ~ apoe4	0.009326	0.0586587	0.158988	0.873679	96.5	0.47	2912244	d__Bacteria	p__Bacillota_A	c__Clostridia	o__Christensenellales	f__CAG-74	g__UBA11524	s__UBA11524 sp000437595	no	no	none
ntk_s_trem2	2138_bin27		var_biomarker ~ ntk_table	0.131196	0.0625489	2.09749	0.0359503	96.5	0.47	2912244	d__Bacteria	p__Bacillota_A	c__Clostridia	o__Christensenellales	f__CAG-74	g__UBA11524	s__UBA11524 sp000437595	no	no	none
ntk_s_trem2	2138_bin27		var_biomarker ~ bristol_type_1_7	0.0201971	0.0250082	0.807618	0.41931	96.5	0.47	2912244	d__Bacteria	p__Bacillota_A	c__Clostridia	o__Christensenellales	f__CAG-74	g__UBA11524	s__UBA11524 sp000437595	no	no	none
ntk_s_trem2	2138_bin46		var_biomarker ~ var_mb	-0.0126011	0.0116747	-1.07936	0.280429	96.58	0	2418421	d__Bacteria	p__Bacillota_A	c__Clostridia	o__Oscillospirales	f__Ruminococcaceae	g__Ruminococcus_D	s__Ruminococcus_D bicirculans	no	no	none
ntk_s_trem2	2138_bin46		var_biomarker ~ sex	0.0973048	0.071412	1.36258	0.173014	96.58	0	2418421	d__Bacteria	p__Bacillota_A	c__Clostridia	o__Oscillospirales	f__Ruminococcaceae	g__Ruminococcus_D	s__Ruminococcus_D bicirculans	no	no	none
ntk_s_trem2	2138_bin46		var_biomarker ~ var_mb_by_sex	0.00793444	0.0257115	0.308595	0.75763	96.58	0	2418421	d__Bacteria	p__Bacillota_A	c__Clostridia	o__Oscillospirales	f__Ruminococcaceae	g__Ruminococcus_D	s__Ruminococcus_D bicirculans	no	no	none
ntk_s_trem2	2138_bin46		var_biomarker ~ mars_age	0.0162553	0.00477354	3.40529	0.000660947	96.58	0	2418421	d__Bacteria	p__Bacillota_A	c__Clostridia	o__Oscillospirales	f__Ruminococcaceae	g__Ruminococcus_D	s__Ruminococcus_D bicirculans	no	no	none
ntk_s_trem2	2138_bin46		var_biomarker ~ apoe4	0.0158588	0.0613714	0.258407	0.796093	96.58	0	2418421	d__Bacteria	p__Bacillota_A	c__Clostridia	o__Oscillospirales	f__Ruminococcaceae	g__Ruminococcus_D	s__Ruminococcus_D bicirculans	no	no	none
ntk_s_trem2	2138_bin46		var_biomarker ~ ntk_table	0.125886	0.0629249	2.00057	0.0454387	96.58	0	2418421	d__Bacteria	p__Bacillota_A	c__Clostridia	o__Oscillospirales	f__Ruminococcaceae	g__Ruminococcus_D	s__Ruminococcus_D bicirculans	no	no	none
ntk_s_trem2	2138_bin46		var_biomarker ~ bristol_type_1_7	0.0195519	0.0257069	0.76057	0.446914	96.58	0	2418421	d__Bacteria	p__Bacillota_A	c__Clostridia	o__Oscillospirales	f__Ruminococcaceae	g__Ruminococcus_D	s__Ruminococcus_D bicirculans	no	no	none
ntk_s_trem2	2139_bin27		var_biomarker ~ var_mb	0.00393992	0.0180735	0.217994	0.827434	96.7	0.66	4647834	d__Bacteria	p__Pseudomonadota	c__Gammaproteobacteria	o__Enterobacterales	f__Enterobacteriaceae	g__Escherichia	s__Escherichia coli	no	no	none
ntk_s_trem2	2139_bin27		var_biomarker ~ sex	0.0773983	0.0599322	1.29143	0.196554	96.7	0.66	4647834	d__Bacteria	p__Pseudomonadota	c__Gammaproteobacteria	o__Enterobacterales	f__Enterobacteriaceae	g__Escherichia	s__Escherichia coli	no	no	none
ntk_s_trem2	2139_bin27		var_biomarker ~ var_mb_by_sex	0.0431765	0.035159	1.22804	0.219434	96.7	0.66	4647834	d__Bacteria	p__Pseudomonadota	c__Gammaproteobacteria	o__Enterobacterales	f__Enterobacteriaceae	g__Escherichia	s__Escherichia coli	no	no	none
ntk_s_trem2	2139_bin27		var_biomarker ~ mars_age	0.0151024	0.00477409	3.1634	0.00155936	96.7	0.66	4647834	d__Bacteria	p__Pseudomonadota	c__Gammaproteobacteria	o__Enterobacterales	f__Enterobacteriaceae	g__Escherichia	s__Escherichia coli	no	no	none
ntk_s_trem2	2139_bin27		var_biomarker ~ apoe4	-0.0239051	0.0602695	-0.396638	0.691635	96.7	0.66	4647834	d__Bacteria	p__Pseudomonadota	c__Gammaproteobacteria	o__Enterobacterales	f__Enterobacteriaceae	g__Escherichia	s__Escherichia coli	no	no	none
ntk_s_trem2	2139_bin27		var_biomarker ~ ntk_table	0.124233	0.0607544	2.04485	0.0408701	96.7	0.66	4647834	d__Bacteria	p__Pseudomonadota	c__Gammaproteobacteria	o__Enterobacterales	f__Enterobacteriaceae	g__Escherichia	s__Escherichia coli	no	no	none
ntk_s_trem2	2139_bin27		var_biomarker ~ bristol_type_1_7	0.0219155	0.0244719	0.895537	0.3705	96.7	0.66	4647834	d__Bacteria	p__Pseudomonadota	c__Gammaproteobacteria	o__Enterobacterales	f__Enterobacteriaceae	g__Escherichia	s__Escherichia coli	no	no	none
ntk_s_trem2	2139_bin5		var_biomarker ~ var_mb	0.00370314	0.022678	0.163292	0.870289	94.97	0	2248890	d__Bacteria	p__Bacillota_A	c__Clostridia	o__Lachnospirales	f__Anaerotignaceae	g__Anaerotignum	s__Anaerotignum sp001304995	no	no	none
ntk_s_trem2	2139_bin5		var_biomarker ~ sex	0.0715641	0.064529	1.10902	0.267421	94.97	0	2248890	d__Bacteria	p__Bacillota_A	c__Clostridia	o__Lachnospirales	f__Anaerotignaceae	g__Anaerotignum	s__Anaerotignum sp001304995	no	no	none
ntk_s_trem2	2139_bin5		var_biomarker ~ var_mb_by_sex	0.00127333	0.0311204	0.0409161	0.967363	94.97	0	2248890	d__Bacteria	p__Bacillota_A	c__Clostridia	o__Lachnospirales	f__Anaerotignaceae	g__Anaerotignum	s__Anaerotignum sp001304995	no	no	none
ntk_s_trem2	2139_bin5		var_biomarker ~ mars_age	0.0158326	0.00478948	3.3057	0.000947392	94.97	0	2248890	d__Bacteria	p__Bacillota_A	c__Clostridia	o__Lachnospirales	f__Anaerotignaceae	g__Anaerotignum	s__Anaerotignum sp001304995	no	no	none
ntk_s_trem2	2139_bin5		var_biomarker ~ apoe4	0.00466213	0.0608929	0.0765628	0.938971	94.97	0	2248890	d__Bacteria	p__Bacillota_A	c__Clostridia	o__Lachnospirales	f__Anaerotignaceae	g__Anaerotignum	s__Anaerotignum sp001304995	no	no	none
ntk_s_trem2	2139_bin5		var_biomarker ~ ntk_table	0.132562	0.0627744	2.11172	0.0347107	94.97	0	2248890	d__Bacteria	p__Bacillota_A	c__Clostridia	o__Lachnospirales	f__Anaerotignaceae	g__Anaerotignum	s__Anaerotignum sp001304995	no	no	none
ntk_s_trem2	2139_bin5		var_biomarker ~ bristol_type_1_7	0.0198686	0.025156	0.789815	0.429636	94.97	0	2248890	d__Bacteria	p__Bacillota_A	c__Clostridia	o__Lachnospirales	f__Anaerotignaceae	g__Anaerotignum	s__Anaerotignum sp001304995	no	no	none
ntk_s_trem2	2139_bin57		var_biomarker ~ var_mb	0.0932011	0.0388887	2.39661	0.0165475	98.64	0	2157927	d__Bacteria	p__Bacillota_A	c__Clostridia	o__Oscillospirales	f__Ruminococcaceae	g__Faecalibacterium	s__Faecalibacterium sp900540455	no	yes	butyrate
ntk_s_trem2	2139_bin57		var_biomarker ~ sex	-0.00968366	0.066186	-0.14631	0.883677	98.64	0	2157927	d__Bacteria	p__Bacillota_A	c__Clostridia	o__Oscillospirales	f__Ruminococcaceae	g__Faecalibacterium	s__Faecalibacterium sp900540455	no	yes	butyrate
ntk_s_trem2	2139_bin57		var_biomarker ~ var_mb_by_sex	-0.123415	0.0474544	-2.6007	0.00930326	98.64	0	2157927	d__Bacteria	p__Bacillota_A	c__Clostridia	o__Oscillospirales	f__Ruminococcaceae	g__Faecalibacterium	s__Faecalibacterium sp900540455	no	yes	butyrate
ntk_s_trem2	2139_bin57		var_biomarker ~ mars_age	0.0170404	0.00487808	3.49327	0.000477152	98.64	0	2157927	d__Bacteria	p__Bacillota_A	c__Clostridia	o__Oscillospirales	f__Ruminococcaceae	g__Faecalibacterium	s__Faecalibacterium sp900540455	no	yes	butyrate
ntk_s_trem2	2139_bin57		var_biomarker ~ apoe4	0.011271	0.0590137	0.19099	0.848534	98.64	0	2157927	d__Bacteria	p__Bacillota_A	c__Clostridia	o__Oscillospirales	f__Ruminococcaceae	g__Faecalibacterium	s__Faecalibacterium sp900540455	no	yes	butyrate
ntk_s_trem2	2139_bin57		var_biomarker ~ ntk_table	0.11589	0.0597029	1.9411	0.0522456	98.64	0	2157927	d__Bacteria	p__Bacillota_A	c__Clostridia	o__Oscillospirales	f__Ruminococcaceae	g__Faecalibacterium	s__Faecalibacterium sp900540455	no	yes	butyrate
ntk_s_trem2	2139_bin57		var_biomarker ~ bristol_type_1_7	0.0146941	0.0252989	0.580818	0.561363	98.64	0	2157927	d__Bacteria	p__Bacillota_A	c__Clostridia	o__Oscillospirales	f__Ruminococcaceae	g__Faecalibacterium	s__Faecalibacterium sp900540455	no	yes	butyrate
ntk_s_trem2	2139_bin72		var_biomarker ~ var_mb	0.00742776	0.0150353	0.494022	0.621291	98.39	2.42	2060573	d__Bacteria	p__Actinomycetota	c__Coriobacteriia	o__Coriobacteriales	f__Coriobacteriaceae	g__Collinsella	s__Collinsella sp905215835	no	no	none
ntk_s_trem2	2139_bin72		var_biomarker ~ sex	0.045755	0.0762407	0.600138	0.548414	98.39	2.42	2060573	d__Bacteria	p__Actinomycetota	c__Coriobacteriia	o__Coriobacteriales	f__Coriobacteriaceae	g__Collinsella	s__Collinsella sp905215835	no	no	none
ntk_s_trem2	2139_bin72		var_biomarker ~ var_mb_by_sex	-0.0176036	0.0236777	-0.743468	0.457199	98.39	2.42	2060573	d__Bacteria	p__Actinomycetota	c__Coriobacteriia	o__Coriobacteriales	f__Coriobacteriaceae	g__Collinsella	s__Collinsella sp905215835	no	no	none
ntk_s_trem2	2139_bin72		var_biomarker ~ mars_age	0.0160781	0.00474284	3.38998	0.00069897	98.39	2.42	2060573	d__Bacteria	p__Actinomycetota	c__Coriobacteriia	o__Coriobacteriales	f__Coriobacteriaceae	g__Collinsella	s__Collinsella sp905215835	no	no	none
ntk_s_trem2	2139_bin72		var_biomarker ~ apoe4	0.00484898	0.0602714	0.0804524	0.935877	98.39	2.42	2060573	d__Bacteria	p__Actinomycetota	c__Coriobacteriia	o__Coriobacteriales	f__Coriobacteriaceae	g__Collinsella	s__Collinsella sp905215835	no	no	none
ntk_s_trem2	2139_bin72		var_biomarker ~ ntk_table	0.137528	0.0660616	2.08181	0.03736	98.39	2.42	2060573	d__Bacteria	p__Actinomycetota	c__Coriobacteriia	o__Coriobacteriales	f__Coriobacteriaceae	g__Collinsella	s__Collinsella sp905215835	no	no	none
ntk_s_trem2	2139_bin72		var_biomarker ~ bristol_type_1_7	0.0202104	0.025195	0.80216	0.42246	98.39	2.42	2060573	d__Bacteria	p__Actinomycetota	c__Coriobacteriia	o__Coriobacteriales	f__Coriobacteriaceae	g__Collinsella	s__Collinsella sp905215835	no	no	none
ntk_s_trem2	2141_bin54		var_biomarker ~ var_mb	0.0152321	0.0285314	0.533872	0.59343	96.77	0.9	2065406	d__Bacteria	p__Actinomycetota	c__Coriobacteriia	o__Coriobacteriales	f__Coriobacteriaceae	g__Collinsella	s__Collinsella sp018373675	no	no	none
ntk_s_trem2	2141_bin54		var_biomarker ~ sex	0.0330086	0.0811563	0.406728	0.684208	96.77	0.9	2065406	d__Bacteria	p__Actinomycetota	c__Coriobacteriia	o__Coriobacteriales	f__Coriobacteriaceae	g__Collinsella	s__Collinsella sp018373675	no	no	none
ntk_s_trem2	2141_bin54		var_biomarker ~ var_mb_by_sex	-0.0286847	0.0437672	-0.655392	0.512215	96.77	0.9	2065406	d__Bacteria	p__Actinomycetota	c__Coriobacteriia	o__Coriobacteriales	f__Coriobacteriaceae	g__Collinsella	s__Collinsella sp018373675	no	no	none
ntk_s_trem2	2141_bin54		var_biomarker ~ mars_age	0.0157483	0.00478697	3.28981	0.00100254	96.77	0.9	2065406	d__Bacteria	p__Actinomycetota	c__Coriobacteriia	o__Coriobacteriales	f__Coriobacteriaceae	g__Collinsella	s__Collinsella sp018373675	no	no	none
ntk_s_trem2	2141_bin54		var_biomarker ~ apoe4	0.00280153	0.0595149	0.0470727	0.962455	96.77	0.9	2065406	d__Bacteria	p__Actinomycetota	c__Coriobacteriia	o__Coriobacteriales	f__Coriobacteriaceae	g__Collinsella	s__Collinsella sp018373675	no	no	none
ntk_s_trem2	2141_bin54		var_biomarker ~ ntk_table	0.134683	0.0630446	2.13632	0.0326536	96.77	0.9	2065406	d__Bacteria	p__Actinomycetota	c__Coriobacteriia	o__Coriobacteriales	f__Coriobacteriaceae	g__Collinsella	s__Collinsella sp018373675	no	no	none
ntk_s_trem2	2141_bin54		var_biomarker ~ bristol_type_1_7	0.0188804	0.0251484	0.750759	0.452797	96.77	0.9	2065406	d__Bacteria	p__Actinomycetota	c__Coriobacteriia	o__Coriobacteriales	f__Coriobacteriaceae	g__Collinsella	s__Collinsella sp018373675	no	no	none
ntk_s_trem2	2141_bin67		var_biomarker ~ var_mb	-0.023536	0.0179436	-1.31166	0.189634	98.65	0.9	1772410	d__Bacteria	p__Bacillota_C	c__Negativicutes	o__Acidaminococcales	f__Acidaminococcaceae	g__Phascolarctobacterium_A	s__Phascolarctobacterium_A sp900544885	yes	no	propionate
ntk_s_trem2	2141_bin67		var_biomarker ~ sex	0.11637	0.203175	0.572756	0.56681	98.65	0.9	1772410	d__Bacteria	p__Bacillota_C	c__Negativicutes	o__Acidaminococcales	f__Acidaminococcaceae	g__Phascolarctobacterium_A	s__Phascolarctobacterium_A sp900544885	yes	no	propionate
ntk_s_trem2	2141_bin67		var_biomarker ~ var_mb_by_sex	0.0129599	0.0564209	0.2297	0.818325	98.65	0.9	1772410	d__Bacteria	p__Bacillota_C	c__Negativicutes	o__Acidaminococcales	f__Acidaminococcaceae	g__Phascolarctobacterium_A	s__Phascolarctobacterium_A sp900544885	yes	no	propionate
ntk_s_trem2	2141_bin67		var_biomarker ~ mars_age	0.0154983	0.00470427	3.29452	0.000985898	98.65	0.9	1772410	d__Bacteria	p__Bacillota_C	c__Negativicutes	o__Acidaminococcales	f__Acidaminococcaceae	g__Phascolarctobacterium_A	s__Phascolarctobacterium_A sp900544885	yes	no	propionate
ntk_s_trem2	2141_bin67		var_biomarker ~ apoe4	0.008386	0.0604323	0.138767	0.889634	98.65	0.9	1772410	d__Bacteria	p__Bacillota_C	c__Negativicutes	o__Acidaminococcales	f__Acidaminococcaceae	g__Phascolarctobacterium_A	s__Phascolarctobacterium_A sp900544885	yes	no	propionate
ntk_s_trem2	2141_bin67		var_biomarker ~ ntk_table	0.132604	0.0642773	2.06301	0.0391121	98.65	0.9	1772410	d__Bacteria	p__Bacillota_C	c__Negativicutes	o__Acidaminococcales	f__Acidaminococcaceae	g__Phascolarctobacterium_A	s__Phascolarctobacterium_A sp900544885	yes	no	propionate
ntk_s_trem2	2141_bin67		var_biomarker ~ bristol_type_1_7	0.0199659	0.0247745	0.805902	0.420299	98.65	0.9	1772410	d__Bacteria	p__Bacillota_C	c__Negativicutes	o__Acidaminococcales	f__Acidaminococcaceae	g__Phascolarctobacterium_A	s__Phascolarctobacterium_A sp900544885	yes	no	propionate
ntk_s_trem2	2142_bin22		var_biomarker ~ var_mb	0.00627509	0.0287327	0.218395	0.827121	93.92	4.88	1880703	d__Bacteria	p__Bacillota_A	c__Clostridia	o__Oscillospirales	f__Ruminococcaceae	g__Faecalibacterium	s__Faecalibacterium duncaniae	no	no	none
ntk_s_trem2	2142_bin22		var_biomarker ~ sex	0.0701712	0.0763034	0.919633	0.357765	93.92	4.88	1880703	d__Bacteria	p__Bacillota_A	c__Clostridia	o__Oscillospirales	f__Ruminococcaceae	g__Faecalibacterium	s__Faecalibacterium duncaniae	no	no	none
ntk_s_trem2	2142_bin22		var_biomarker ~ var_mb_by_sex	0.000233931	0.0390329	0.00599317	0.995218	93.92	4.88	1880703	d__Bacteria	p__Bacillota_A	c__Clostridia	o__Oscillospirales	f__Ruminococcaceae	g__Faecalibacterium	s__Faecalibacterium duncaniae	no	no	none
ntk_s_trem2	2142_bin22		var_biomarker ~ mars_age	0.0160962	0.00470259	3.42283	0.000619732	93.92	4.88	1880703	d__Bacteria	p__Bacillota_A	c__Clostridia	o__Oscillospirales	f__Ruminococcaceae	g__Faecalibacterium	s__Faecalibacterium duncaniae	no	no	none
ntk_s_trem2	2142_bin22		var_biomarker ~ apoe4	0.00677204	0.0597565	0.113327	0.909771	93.92	4.88	1880703	d__Bacteria	p__Bacillota_A	c__Clostridia	o__Oscillospirales	f__Ruminococcaceae	g__Faecalibacterium	s__Faecalibacterium duncaniae	no	no	none
ntk_s_trem2	2142_bin22		var_biomarker ~ ntk_table	0.130953	0.0630587	2.07669	0.0378304	93.92	4.88	1880703	d__Bacteria	p__Bacillota_A	c__Clostridia	o__Oscillospirales	f__Ruminococcaceae	g__Faecalibacterium	s__Faecalibacterium duncaniae	no	no	none
ntk_s_trem2	2142_bin22		var_biomarker ~ bristol_type_1_7	0.0175771	0.0261339	0.672578	0.501216	93.92	4.88	1880703	d__Bacteria	p__Bacillota_A	c__Clostridia	o__Oscillospirales	f__Ruminococcaceae	g__Faecalibacterium	s__Faecalibacterium duncaniae	no	no	none
ntk_s_trem2	2142_bin29		var_biomarker ~ var_mb	-0.0258411	0.0258281	-1.0005	0.317068	90.17	0	1104824	d__Bacteria	p__Bacillota	c__Bacilli	o__RF39	f__UBA660	g__CAG-302	s__CAG-302 sp900543825	no	no	none
ntk_s_trem2	2142_bin29		var_biomarker ~ sex	0.141069	0.0664886	2.12169	0.0338635	90.17	0	1104824	d__Bacteria	p__Bacillota	c__Bacilli	o__RF39	f__UBA660	g__CAG-302	s__CAG-302 sp900543825	no	no	none
ntk_s_trem2	2142_bin29		var_biomarker ~ var_mb_by_sex	0.0663354	0.0359208	1.84671	0.0647887	90.17	0	1104824	d__Bacteria	p__Bacillota	c__Bacilli	o__RF39	f__UBA660	g__CAG-302	s__CAG-302 sp900543825	no	no	none
ntk_s_trem2	2142_bin29		var_biomarker ~ mars_age	0.0158292	0.00477473	3.3152	0.000915767	90.17	0	1104824	d__Bacteria	p__Bacillota	c__Bacilli	o__RF39	f__UBA660	g__CAG-302	s__CAG-302 sp900543825	no	no	none
ntk_s_trem2	2142_bin29		var_biomarker ~ apoe4	0.000974433	0.0611257	0.0159415	0.987281	90.17	0	1104824	d__Bacteria	p__Bacillota	c__Bacilli	o__RF39	f__UBA660	g__CAG-302	s__CAG-302 sp900543825	no	no	none
ntk_s_trem2	2142_bin29		var_biomarker ~ ntk_table	0.138814	0.0631758	2.19726	0.0280015	90.17	0	1104824	d__Bacteria	p__Bacillota	c__Bacilli	o__RF39	f__UBA660	g__CAG-302	s__CAG-302 sp900543825	no	no	none
ntk_s_trem2	2142_bin29		var_biomarker ~ bristol_type_1_7	0.016747	0.0262077	0.639012	0.522815	90.17	0	1104824	d__Bacteria	p__Bacillota	c__Bacilli	o__RF39	f__UBA660	g__CAG-302	s__CAG-302 sp900543825	no	no	none
ntk_s_trem2	2142_bin37		var_biomarker ~ var_mb	-0.00850819	0.0184409	-0.461377	0.644528	90.17	1.24	2880228	d__Bacteria	p__Bacteroidota	c__Bacteroidia	o__Bacteroidales	f__Bacteroidaceae	g__Phocaeicola	s__Phocaeicola plebeius	yes	no	propionate
ntk_s_trem2	2142_bin37		var_biomarker ~ sex	-0.0240367	0.124152	-0.193608	0.846483	90.17	1.24	2880228	d__Bacteria	p__Bacteroidota	c__Bacteroidia	o__Bacteroidales	f__Bacteroidaceae	g__Phocaeicola	s__Phocaeicola plebeius	yes	no	propionate
ntk_s_trem2	2142_bin37		var_biomarker ~ var_mb_by_sex	0.032853	0.0379205	0.866365	0.38629	90.17	1.24	2880228	d__Bacteria	p__Bacteroidota	c__Bacteroidia	o__Bacteroidales	f__Bacteroidaceae	g__Phocaeicola	s__Phocaeicola plebeius	yes	no	propionate
ntk_s_trem2	2142_bin37		var_biomarker ~ mars_age	0.0165094	0.0047947	3.44327	0.000574728	90.17	1.24	2880228	d__Bacteria	p__Bacteroidota	c__Bacteroidia	o__Bacteroidales	f__Bacteroidaceae	g__Phocaeicola	s__Phocaeicola plebeius	yes	no	propionate
ntk_s_trem2	2142_bin37		var_biomarker ~ apoe4	0.00135919	0.0601338	0.0226028	0.981967	90.17	1.24	2880228	d__Bacteria	p__Bacteroidota	c__Bacteroidia	o__Bacteroidales	f__Bacteroidaceae	g__Phocaeicola	s__Phocaeicola plebeius	yes	no	propionate
ntk_s_trem2	2142_bin37		var_biomarker ~ ntk_table	0.130575	0.0625286	2.08824	0.0367761	90.17	1.24	2880228	d__Bacteria	p__Bacteroidota	c__Bacteroidia	o__Bacteroidales	f__Bacteroidaceae	g__Phocaeicola	s__Phocaeicola plebeius	yes	no	propionate
ntk_s_trem2	2142_bin37		var_biomarker ~ bristol_type_1_7	0.0161585	0.0253879	0.636463	0.524475	90.17	1.24	2880228	d__Bacteria	p__Bacteroidota	c__Bacteroidia	o__Bacteroidales	f__Bacteroidaceae	g__Phocaeicola	s__Phocaeicola plebeius	yes	no	propionate
ntk_s_trem2	2142_bin54		var_biomarker ~ var_mb	0.0900377	0.0783423	1.14929	0.250438	97.32	0	2364819	d__Bacteria	p__Bacillota_A	c__Clostridia	o__Oscillospirales	f__Acutalibacteraceae	g__UMGS263	s__UMGS263 sp900540535	no	no	none
ntk_s_trem2	2142_bin54		var_biomarker ~ sex	-0.284297	0.159592	-1.7814	0.0748469	97.32	0	2364819	d__Bacteria	p__Bacillota_A	c__Clostridia	o__Oscillospirales	f__Acutalibacteraceae	g__UMGS263	s__UMGS263 sp900540535	no	no	none
ntk_s_trem2	2142_bin54		var_biomarker ~ var_mb_by_sex	-0.253487	0.110931	-2.28508	0.0223082	97.32	0	2364819	d__Bacteria	p__Bacillota_A	c__Clostridia	o__Oscillospirales	f__Acutalibacteraceae	g__UMGS263	s__UMGS263 sp900540535	no	no	none
ntk_s_trem2	2142_bin54		var_biomarker ~ mars_age	0.0176747	0.00494569	3.57376	0.00035189	97.32	0	2364819	d__Bacteria	p__Bacillota_A	c__Clostridia	o__Oscillospirales	f__Acutalibacteraceae	g__UMGS263	s__UMGS263 sp900540535	no	no	none
ntk_s_trem2	2142_bin54		var_biomarker ~ apoe4	0.0148004	0.0596788	0.248	0.804134	97.32	0	2364819	d__Bacteria	p__Bacillota_A	c__Clostridia	o__Oscillospirales	f__Acutalibacteraceae	g__UMGS263	s__UMGS263 sp900540535	no	no	none
ntk_s_trem2	2142_bin54		var_biomarker ~ ntk_table	0.131171	0.0613779	2.13711	0.0325894	97.32	0	2364819	d__Bacteria	p__Bacillota_A	c__Clostridia	o__Oscillospirales	f__Acutalibacteraceae	g__UMGS263	s__UMGS263 sp900540535	no	no	none
ntk_s_trem2	2142_bin54		var_biomarker ~ bristol_type_1_7	0.0169727	0.0260507	0.651525	0.514708	97.32	0	2364819	d__Bacteria	p__Bacillota_A	c__Clostridia	o__Oscillospirales	f__Acutalibacteraceae	g__UMGS263	s__UMGS263 sp900540535	no	no	none
ntk_s_trem2	2143_bin29		var_biomarker ~ var_mb	0.00576609	0.0126879	0.454455	0.649502	98.67	0.11	1678275	d__Bacteria	p__Bacillota	c__Bacilli	o__ML615J-28	f__CAG-313	g__CAG-313	s__CAG-313 sp000433035	no	no	none
ntk_s_trem2	2143_bin29		var_biomarker ~ sex	0.125351	0.108326	1.15717	0.247205	98.67	0.11	1678275	d__Bacteria	p__Bacillota	c__Bacilli	o__ML615J-28	f__CAG-313	g__CAG-313	s__CAG-313 sp000433035	no	no	none
ntk_s_trem2	2143_bin29		var_biomarker ~ var_mb_by_sex	0.0140905	0.0203152	0.693593	0.487938	98.67	0.11	1678275	d__Bacteria	p__Bacillota	c__Bacilli	o__ML615J-28	f__CAG-313	g__CAG-313	s__CAG-313 sp000433035	no	no	none
ntk_s_trem2	2143_bin29		var_biomarker ~ mars_age	0.0153422	0.00462871	3.31457	0.000917841	98.67	0.11	1678275	d__Bacteria	p__Bacillota	c__Bacilli	o__ML615J-28	f__CAG-313	g__CAG-313	s__CAG-313 sp000433035	no	no	none
ntk_s_trem2	2143_bin29		var_biomarker ~ apoe4	0.0143395	0.0606133	0.236573	0.812988	98.67	0.11	1678275	d__Bacteria	p__Bacillota	c__Bacilli	o__ML615J-28	f__CAG-313	g__CAG-313	s__CAG-313 sp000433035	no	no	none
ntk_s_trem2	2143_bin29		var_biomarker ~ ntk_table	0.122329	0.0603237	2.02788	0.0425722	98.67	0.11	1678275	d__Bacteria	p__Bacillota	c__Bacilli	o__ML615J-28	f__CAG-313	g__CAG-313	s__CAG-313 sp000433035	no	no	none
ntk_s_trem2	2143_bin29		var_biomarker ~ bristol_type_1_7	0.0238265	0.0265287	0.89814	0.369111	98.67	0.11	1678275	d__Bacteria	p__Bacillota	c__Bacilli	o__ML615J-28	f__CAG-313	g__CAG-313	s__CAG-313 sp000433035	no	no	none
ntk_s_trem2	2143_bin73		var_biomarker ~ var_mb	0.0202038	0.0247504	0.8163	0.414328	96.38	0	2143471	d__Bacteria	p__Bacillota_A	c__Clostridia	o__Oscillospirales	f__Ruminococcaceae	g__Faecalibacterium	s__Faecalibacterium longum	no	yes	butyrate
ntk_s_trem2	2143_bin73		var_biomarker ~ sex	0.155731	0.0972596	1.60119	0.109334	96.38	0	2143471	d__Bacteria	p__Bacillota_A	c__Clostridia	o__Oscillospirales	f__Ruminococcaceae	g__Faecalibacterium	s__Faecalibacterium longum	no	yes	butyrate
ntk_s_trem2	2143_bin73		var_biomarker ~ var_mb_by_sex	-0.0581689	0.049366	-1.17832	0.238669	96.38	0	2143471	d__Bacteria	p__Bacillota_A	c__Clostridia	o__Oscillospirales	f__Ruminococcaceae	g__Faecalibacterium	s__Faecalibacterium longum	no	yes	butyrate
ntk_s_trem2	2143_bin73		var_biomarker ~ mars_age	0.0154048	0.00462555	3.33038	0.000867287	96.38	0	2143471	d__Bacteria	p__Bacillota_A	c__Clostridia	o__Oscillospirales	f__Ruminococcaceae	g__Faecalibacterium	s__Faecalibacterium longum	no	yes	butyrate
ntk_s_trem2	2143_bin73		var_biomarker ~ apoe4	-0.0021257	0.0594946	-0.0357293	0.971498	96.38	0	2143471	d__Bacteria	p__Bacillota_A	c__Clostridia	o__Oscillospirales	f__Ruminococcaceae	g__Faecalibacterium	s__Faecalibacterium longum	no	yes	butyrate
ntk_s_trem2	2143_bin73		var_biomarker ~ ntk_table	0.131018	0.0621775	2.10716	0.0351035	96.38	0	2143471	d__Bacteria	p__Bacillota_A	c__Clostridia	o__Oscillospirales	f__Ruminococcaceae	g__Faecalibacterium	s__Faecalibacterium longum	no	yes	butyrate
ntk_s_trem2	2143_bin73		var_biomarker ~ bristol_type_1_7	0.0164556	0.0253284	0.649691	0.515892	96.38	0	2143471	d__Bacteria	p__Bacillota_A	c__Clostridia	o__Oscillospirales	f__Ruminococcaceae	g__Faecalibacterium	s__Faecalibacterium longum	no	yes	butyrate
ntk_s_trem2	2143_bin75		var_biomarker ~ var_mb	-0.00242097	0.0182649	-0.132548	0.894551	99.19	0	2108891	d__Bacteria	p__Actinomycetota	c__Coriobacteriia	o__Coriobacteriales	f__Coriobacteriaceae	g__Collinsella	s__Collinsella stercoris	no	no	none
ntk_s_trem2	2143_bin75		var_biomarker ~ sex	0.00889858	0.101219	0.0879143	0.929945	99.19	0	2108891	d__Bacteria	p__Actinomycetota	c__Coriobacteriia	o__Coriobacteriales	f__Coriobacteriaceae	g__Collinsella	s__Collinsella stercoris	no	no	none
ntk_s_trem2	2143_bin75		var_biomarker ~ var_mb_by_sex	-0.0214638	0.0291974	-0.735127	0.462262	99.19	0	2108891	d__Bacteria	p__Actinomycetota	c__Coriobacteriia	o__Coriobacteriales	f__Coriobacteriaceae	g__Collinsella	s__Collinsella stercoris	no	no	none
ntk_s_trem2	2143_bin75		var_biomarker ~ mars_age	0.0156583	0.00474527	3.29977	0.000967652	99.19	0	2108891	d__Bacteria	p__Actinomycetota	c__Coriobacteriia	o__Coriobacteriales	f__Coriobacteriaceae	g__Collinsella	s__Collinsella stercoris	no	no	none
ntk_s_trem2	2143_bin75		var_biomarker ~ apoe4	0.0106712	0.0616527	0.173086	0.862584	99.19	0	2108891	d__Bacteria	p__Actinomycetota	c__Coriobacteriia	o__Coriobacteriales	f__Coriobacteriaceae	g__Collinsella	s__Collinsella stercoris	no	no	none
ntk_s_trem2	2143_bin75		var_biomarker ~ ntk_table	0.123813	0.0636891	1.94402	0.0518933	99.19	0	2108891	d__Bacteria	p__Actinomycetota	c__Coriobacteriia	o__Coriobacteriales	f__Coriobacteriaceae	g__Collinsella	s__Collinsella stercoris	no	no	none
ntk_s_trem2	2143_bin75		var_biomarker ~ bristol_type_1_7	0.0193228	0.025341	0.762513	0.445754	99.19	0	2108891	d__Bacteria	p__Actinomycetota	c__Coriobacteriia	o__Coriobacteriales	f__Coriobacteriaceae	g__Collinsella	s__Collinsella stercoris	no	no	none
ntk_s_trem2	2143_bin90		var_biomarker ~ var_mb	-0.0104139	0.014313	-0.727583	0.466869	100	0	2232401	d__Bacteria	p__Actinomycetota	c__Coriobacteriia	o__Coriobacteriales	f__Coriobacteriaceae	g__Collinsella	s__Collinsella tanakaei	no	no	none
ntk_s_trem2	2143_bin90		var_biomarker ~ sex	-0.0940705	0.0929652	-1.01189	0.311591	100	0	2232401	d__Bacteria	p__Actinomycetota	c__Coriobacteriia	o__Coriobacteriales	f__Coriobacteriaceae	g__Collinsella	s__Collinsella tanakaei	no	no	none
ntk_s_trem2	2143_bin90		var_biomarker ~ var_mb_by_sex	-0.060582	0.0296033	-2.04646	0.040711	100	0	2232401	d__Bacteria	p__Actinomycetota	c__Coriobacteriia	o__Coriobacteriales	f__Coriobacteriaceae	g__Collinsella	s__Collinsella tanakaei	no	no	none
ntk_s_trem2	2143_bin90		var_biomarker ~ mars_age	0.0147032	0.00459617	3.19901	0.00137899	100	0	2232401	d__Bacteria	p__Actinomycetota	c__Coriobacteriia	o__Coriobacteriales	f__Coriobacteriaceae	g__Collinsella	s__Collinsella tanakaei	no	no	none
ntk_s_trem2	2143_bin90		var_biomarker ~ apoe4	0.0016569	0.0593314	0.0279262	0.977721	100	0	2232401	d__Bacteria	p__Actinomycetota	c__Coriobacteriia	o__Coriobacteriales	f__Coriobacteriaceae	g__Collinsella	s__Collinsella tanakaei	no	no	none
ntk_s_trem2	2143_bin90		var_biomarker ~ ntk_table	0.105112	0.0656086	1.6021	0.109133	100	0	2232401	d__Bacteria	p__Actinomycetota	c__Coriobacteriia	o__Coriobacteriales	f__Coriobacteriaceae	g__Collinsella	s__Collinsella tanakaei	no	no	none
ntk_s_trem2	2143_bin90		var_biomarker ~ bristol_type_1_7	0.0216661	0.0248411	0.872186	0.383107	100	0	2232401	d__Bacteria	p__Actinomycetota	c__Coriobacteriia	o__Coriobacteriales	f__Coriobacteriaceae	g__Collinsella	s__Collinsella tanakaei	no	no	none
ntk_s_trem2	2144_bin38		var_biomarker ~ var_mb	0.00790748	0.0286246	0.276248	0.782358	96.27	0.19	5781021	d__Bacteria	p__Bacteroidota	c__Bacteroidia	o__Bacteroidales	f__Bacteroidaceae	g__Bacteroides	s__Bacteroides stercorirosoris	yes	no	propionate
ntk_s_trem2	2144_bin38		var_biomarker ~ sex	0.0285407	0.103308	0.276268	0.782342	96.27	0.19	5781021	d__Bacteria	p__Bacteroidota	c__Bacteroidia	o__Bacteroidales	f__Bacteroidaceae	g__Bacteroides	s__Bacteroides stercorirosoris	yes	no	propionate
ntk_s_trem2	2144_bin38		var_biomarker ~ var_mb_by_sex	0.0315073	0.0534421	0.58956	0.555486	96.27	0.19	5781021	d__Bacteria	p__Bacteroidota	c__Bacteroidia	o__Bacteroidales	f__Bacteroidaceae	g__Bacteroides	s__Bacteroides stercorirosoris	yes	no	propionate
ntk_s_trem2	2144_bin38		var_biomarker ~ mars_age	0.0159339	0.00492404	3.23595	0.0012124	96.27	0.19	5781021	d__Bacteria	p__Bacteroidota	c__Bacteroidia	o__Bacteroidales	f__Bacteroidaceae	g__Bacteroides	s__Bacteroides stercorirosoris	yes	no	propionate
ntk_s_trem2	2144_bin38		var_biomarker ~ apoe4	-0.0039756	0.0626672	-0.0634399	0.949416	96.27	0.19	5781021	d__Bacteria	p__Bacteroidota	c__Bacteroidia	o__Bacteroidales	f__Bacteroidaceae	g__Bacteroides	s__Bacteroides stercorirosoris	yes	no	propionate
ntk_s_trem2	2144_bin38		var_biomarker ~ ntk_table	0.129943	0.0640234	2.02962	0.0423951	96.27	0.19	5781021	d__Bacteria	p__Bacteroidota	c__Bacteroidia	o__Bacteroidales	f__Bacteroidaceae	g__Bacteroides	s__Bacteroides stercorirosoris	yes	no	propionate
ntk_s_trem2	2144_bin38		var_biomarker ~ bristol_type_1_7	0.0189511	0.0254648	0.744208	0.456751	96.27	0.19	5781021	d__Bacteria	p__Bacteroidota	c__Bacteroidia	o__Bacteroidales	f__Bacteroidaceae	g__Bacteroides	s__Bacteroides stercorirosoris	yes	no	propionate
ntk_s_trem2	2144_bin66		var_biomarker ~ var_mb	-0.0471606	0.0321581	-1.46652	0.142505	94.75	0	2635131	d__Bacteria	p__Bacillota_A	c__Clostridia	o__Oscillospirales	f__Ruminococcaceae	g__Ruminococcus_D	s__Ruminococcus_D bicirculans	no	no	none
ntk_s_trem2	2144_bin66		var_biomarker ~ sex	-0.0785821	0.205245	-0.38287	0.701816	94.75	0	2635131	d__Bacteria	p__Bacillota_A	c__Clostridia	o__Oscillospirales	f__Ruminococcaceae	g__Ruminococcus_D	s__Ruminococcus_D bicirculans	no	no	none
ntk_s_trem2	2144_bin66		var_biomarker ~ var_mb_by_sex	0.0528543	0.065748	0.803892	0.421459	94.75	0	2635131	d__Bacteria	p__Bacillota_A	c__Clostridia	o__Oscillospirales	f__Ruminococcaceae	g__Ruminococcus_D	s__Ruminococcus_D bicirculans	no	no	none
ntk_s_trem2	2144_bin66		var_biomarker ~ mars_age	0.0161584	0.00473111	3.41534	0.000637025	94.75	0	2635131	d__Bacteria	p__Bacillota_A	c__Clostridia	o__Oscillospirales	f__Ruminococcaceae	g__Ruminococcus_D	s__Ruminococcus_D bicirculans	no	no	none
ntk_s_trem2	2144_bin66		var_biomarker ~ apoe4	0.0074346	0.0609802	0.121918	0.902964	94.75	0	2635131	d__Bacteria	p__Bacillota_A	c__Clostridia	o__Oscillospirales	f__Ruminococcaceae	g__Ruminococcus_D	s__Ruminococcus_D bicirculans	no	no	none
ntk_s_trem2	2144_bin66		var_biomarker ~ ntk_table	0.129844	0.063456	2.0462	0.0407363	94.75	0	2635131	d__Bacteria	p__Bacillota_A	c__Clostridia	o__Oscillospirales	f__Ruminococcaceae	g__Ruminococcus_D	s__Ruminococcus_D bicirculans	no	no	none
ntk_s_trem2	2144_bin66		var_biomarker ~ bristol_type_1_7	0.0179319	0.0252762	0.70944	0.478052	94.75	0	2635131	d__Bacteria	p__Bacillota_A	c__Clostridia	o__Oscillospirales	f__Ruminococcaceae	g__Ruminococcus_D	s__Ruminococcus_D bicirculans	no	no	none
ntk_s_trem2	2145_bin1		var_biomarker ~ var_mb	-0.0123027	0.0276462	-0.445007	0.656315	97.99	0.22	1770200	d__Bacteria	p__Bacillota_A	c__Clostridia	o__Oscillospirales	f__Acutalibacteraceae	g__Scybalenecus	s__Scybalenecus sp900540085	no	no	none
ntk_s_trem2	2145_bin1		var_biomarker ~ sex	-0.0716593	0.089136	-0.803932	0.421436	97.99	0.22	1770200	d__Bacteria	p__Bacillota_A	c__Clostridia	o__Oscillospirales	f__Acutalibacteraceae	g__Scybalenecus	s__Scybalenecus sp900540085	no	no	none
ntk_s_trem2	2145_bin1		var_biomarker ~ var_mb_by_sex	-0.0606163	0.033662	-1.80074	0.0717446	97.99	0.22	1770200	d__Bacteria	p__Bacillota_A	c__Clostridia	o__Oscillospirales	f__Acutalibacteraceae	g__Scybalenecus	s__Scybalenecus sp900540085	no	no	none
ntk_s_trem2	2145_bin1		var_biomarker ~ mars_age	0.0184369	0.00486064	3.79309	0.000148782	97.99	0.22	1770200	d__Bacteria	p__Bacillota_A	c__Clostridia	o__Oscillospirales	f__Acutalibacteraceae	g__Scybalenecus	s__Scybalenecus sp900540085	no	no	none
ntk_s_trem2	2145_bin1		var_biomarker ~ apoe4	0.00743273	0.0597799	0.124335	0.90105	97.99	0.22	1770200	d__Bacteria	p__Bacillota_A	c__Clostridia	o__Oscillospirales	f__Acutalibacteraceae	g__Scybalenecus	s__Scybalenecus sp900540085	no	no	none
ntk_s_trem2	2145_bin1		var_biomarker ~ ntk_table	0.127676	0.0609708	2.09405	0.0362557	97.99	0.22	1770200	d__Bacteria	p__Bacillota_A	c__Clostridia	o__Oscillospirales	f__Acutalibacteraceae	g__Scybalenecus	s__Scybalenecus sp900540085	no	no	none
ntk_s_trem2	2145_bin1		var_biomarker ~ bristol_type_1_7	0.019062	0.0250749	0.760204	0.447133	97.99	0.22	1770200	d__Bacteria	p__Bacillota_A	c__Clostridia	o__Oscillospirales	f__Acutalibacteraceae	g__Scybalenecus	s__Scybalenecus sp900540085	no	no	none
ntk_s_trem2	2145_bin23		var_biomarker ~ var_mb	0.0206527	0.0420662	0.490958	0.623456	93.27	0.67	2454357	d__Bacteria	p__Bacillota_A	c__Clostridia	o__Oscillospirales	f__Ruminococcaceae	g__Ruminiclostridium_E	s__Ruminiclostridium_E siraeum	no	no	none
ntk_s_trem2	2145_bin23		var_biomarker ~ sex	0.106839	0.109332	0.977204	0.328468	93.27	0.67	2454357	d__Bacteria	p__Bacillota_A	c__Clostridia	o__Oscillospirales	f__Ruminococcaceae	g__Ruminiclostridium_E	s__Ruminiclostridium_E siraeum	no	no	none
ntk_s_trem2	2145_bin23		var_biomarker ~ var_mb_by_sex	-0.021413	0.0658231	-0.325311	0.744946	93.27	0.67	2454357	d__Bacteria	p__Bacillota_A	c__Clostridia	o__Oscillospirales	f__Ruminococcaceae	g__Ruminiclostridium_E	s__Ruminiclostridium_E siraeum	no	no	none
ntk_s_trem2	2145_bin23		var_biomarker ~ mars_age	0.0155871	0.00467922	3.33114	0.000864911	93.27	0.67	2454357	d__Bacteria	p__Bacillota_A	c__Clostridia	o__Oscillospirales	f__Ruminococcaceae	g__Ruminiclostridium_E	s__Ruminiclostridium_E siraeum	no	no	none
ntk_s_trem2	2145_bin23		var_biomarker ~ apoe4	0.00829563	0.0601288	0.137964	0.890269	93.27	0.67	2454357	d__Bacteria	p__Bacillota_A	c__Clostridia	o__Oscillospirales	f__Ruminococcaceae	g__Ruminiclostridium_E	s__Ruminiclostridium_E siraeum	no	no	none
ntk_s_trem2	2145_bin23		var_biomarker ~ ntk_table	0.131682	0.0634354	2.07585	0.0379083	93.27	0.67	2454357	d__Bacteria	p__Bacillota_A	c__Clostridia	o__Oscillospirales	f__Ruminococcaceae	g__Ruminiclostridium_E	s__Ruminiclostridium_E siraeum	no	no	none
ntk_s_trem2	2145_bin23		var_biomarker ~ bristol_type_1_7	0.0195596	0.0252607	0.774309	0.438748	93.27	0.67	2454357	d__Bacteria	p__Bacillota_A	c__Clostridia	o__Oscillospirales	f__Ruminococcaceae	g__Ruminiclostridium_E	s__Ruminiclostridium_E siraeum	no	no	none
ntk_s_trem2	2145_bin35		var_biomarker ~ var_mb	0.0319025	0.0409423	0.779207	0.435858	95.42	0.19	2683066	d__Bacteria	p__Bacillota_A	c__Clostridia	o__Lachnospirales	f__Lachnospiraceae	g__Eisenbergiella	s__Eisenbergiella sp900550285	no	no	none
ntk_s_trem2	2145_bin35		var_biomarker ~ sex	0.00649544	0.0666284	0.0974876	0.922339	95.42	0.19	2683066	d__Bacteria	p__Bacillota_A	c__Clostridia	o__Lachnospirales	f__Lachnospiraceae	g__Eisenbergiella	s__Eisenbergiella sp900550285	no	no	none
ntk_s_trem2	2145_bin35		var_biomarker ~ var_mb_by_sex	-0.0923863	0.0499465	-1.84971	0.0643559	95.42	0.19	2683066	d__Bacteria	p__Bacillota_A	c__Clostridia	o__Lachnospirales	f__Lachnospiraceae	g__Eisenbergiella	s__Eisenbergiella sp900550285	no	no	none
ntk_s_trem2	2145_bin35		var_biomarker ~ mars_age	0.0167032	0.00483556	3.45425	0.000551827	95.42	0.19	2683066	d__Bacteria	p__Bacillota_A	c__Clostridia	o__Lachnospirales	f__Lachnospiraceae	g__Eisenbergiella	s__Eisenbergiella sp900550285	no	no	none
ntk_s_trem2	2145_bin35		var_biomarker ~ apoe4	0.0100521	0.0598552	0.167941	0.86663	95.42	0.19	2683066	d__Bacteria	p__Bacillota_A	c__Clostridia	o__Lachnospirales	f__Lachnospiraceae	g__Eisenbergiella	s__Eisenbergiella sp900550285	no	no	none
ntk_s_trem2	2145_bin35		var_biomarker ~ ntk_table	0.11922	0.0652874	1.82608	0.067838	95.42	0.19	2683066	d__Bacteria	p__Bacillota_A	c__Clostridia	o__Lachnospirales	f__Lachnospiraceae	g__Eisenbergiella	s__Eisenbergiella sp900550285	no	no	none
ntk_s_trem2	2145_bin35		var_biomarker ~ bristol_type_1_7	0.024646	0.026603	0.926434	0.35422	95.42	0.19	2683066	d__Bacteria	p__Bacillota_A	c__Clostridia	o__Lachnospirales	f__Lachnospiraceae	g__Eisenbergiella	s__Eisenbergiella sp900550285	no	no	none
ntk_s_trem2	2145_bin40		var_biomarker ~ var_mb	0.00521656	0.0625744	0.0833657	0.933561	96.34	0.56	3101968	d__Bacteria	p__Bacillota_A	c__Clostridia	o__Lachnospirales	f__Lachnospiraceae	g__Roseburia	s__Roseburia inulinivorans	no	yes	butyrate
ntk_s_trem2	2145_bin40		var_biomarker ~ sex	0.784196	0.393442	1.99317	0.0462431	96.34	0.56	3101968	d__Bacteria	p__Bacillota_A	c__Clostridia	o__Lachnospirales	f__Lachnospiraceae	g__Roseburia	s__Roseburia inulinivorans	no	yes	butyrate
ntk_s_trem2	2145_bin40		var_biomarker ~ var_mb_by_sex	-0.172865	0.0915652	-1.88789	0.0590412	96.34	0.56	3101968	d__Bacteria	p__Bacillota_A	c__Clostridia	o__Lachnospirales	f__Lachnospiraceae	g__Roseburia	s__Roseburia inulinivorans	no	yes	butyrate
ntk_s_trem2	2145_bin40		var_biomarker ~ mars_age	0.0140452	0.00452856	3.10148	0.00192556	96.34	0.56	3101968	d__Bacteria	p__Bacillota_A	c__Clostridia	o__Lachnospirales	f__Lachnospiraceae	g__Roseburia	s__Roseburia inulinivorans	no	yes	butyrate
ntk_s_trem2	2145_bin40		var_biomarker ~ apoe4	-0.00176454	0.0571093	-0.0308976	0.975351	96.34	0.56	3101968	d__Bacteria	p__Bacillota_A	c__Clostridia	o__Lachnospirales	f__Lachnospiraceae	g__Roseburia	s__Roseburia inulinivorans	no	yes	butyrate
ntk_s_trem2	2145_bin40		var_biomarker ~ ntk_table	0.115816	0.0629577	1.83958	0.0658297	96.34	0.56	3101968	d__Bacteria	p__Bacillota_A	c__Clostridia	o__Lachnospirales	f__Lachnospiraceae	g__Roseburia	s__Roseburia inulinivorans	no	yes	butyrate
ntk_s_trem2	2145_bin40		var_biomarker ~ bristol_type_1_7	0.020927	0.0253415	0.825799	0.408918	96.34	0.56	3101968	d__Bacteria	p__Bacillota_A	c__Clostridia	o__Lachnospirales	f__Lachnospiraceae	g__Roseburia	s__Roseburia inulinivorans	no	yes	butyrate
ntk_s_trem2	2146_bin10		var_biomarker ~ var_mb	0.0219995	0.0180173	1.22102	0.222077	98.39	0.81	2049134	d__Bacteria	p__Actinomycetota	c__Coriobacteriia	o__Coriobacteriales	f__Coriobacteriaceae	g__Collinsella	s__	no	no	none
ntk_s_trem2	2146_bin10		var_biomarker ~ sex	-0.0419828	0.0947771	-0.442964	0.657792	98.39	0.81	2049134	d__Bacteria	p__Actinomycetota	c__Coriobacteriia	o__Coriobacteriales	f__Coriobacteriaceae	g__Collinsella	s__	no	no	none
ntk_s_trem2	2146_bin10		var_biomarker ~ var_mb_by_sex	-0.0469223	0.0315879	-1.48545	0.137425	98.39	0.81	2049134	d__Bacteria	p__Actinomycetota	c__Coriobacteriia	o__Coriobacteriales	f__Coriobacteriaceae	g__Collinsella	s__	no	no	none
ntk_s_trem2	2146_bin10		var_biomarker ~ mars_age	0.0149653	0.00468884	3.19169	0.00141444	98.39	0.81	2049134	d__Bacteria	p__Actinomycetota	c__Coriobacteriia	o__Coriobacteriales	f__Coriobacteriaceae	g__Collinsella	s__	no	no	none
ntk_s_trem2	2146_bin10		var_biomarker ~ apoe4	-0.00770869	0.0607952	-0.126798	0.899101	98.39	0.81	2049134	d__Bacteria	p__Actinomycetota	c__Coriobacteriia	o__Coriobacteriales	f__Coriobacteriaceae	g__Collinsella	s__	no	no	none
ntk_s_trem2	2146_bin10		var_biomarker ~ ntk_table	0.13413	0.063426	2.11475	0.0344512	98.39	0.81	2049134	d__Bacteria	p__Actinomycetota	c__Coriobacteriia	o__Coriobacteriales	f__Coriobacteriaceae	g__Collinsella	s__	no	no	none
ntk_s_trem2	2146_bin10		var_biomarker ~ bristol_type_1_7	0.0208183	0.0242789	0.857463	0.391189	98.39	0.81	2049134	d__Bacteria	p__Actinomycetota	c__Coriobacteriia	o__Coriobacteriales	f__Coriobacteriaceae	g__Collinsella	s__	no	no	none
ntk_s_trem2	2146_bin83		var_biomarker ~ var_mb	0.0219082	0.058005	0.377695	0.705657	98.43	0	2308210	d__Bacteria	p__Bacillota_A	c__Clostridia	o__Oscillospirales	f__Ruminococcaceae	g__Negativibacillus	s__Negativibacillus sp905197685	no	no	none
ntk_s_trem2	2146_bin83		var_biomarker ~ sex	0.196522	0.132578	1.48232	0.138256	98.43	0	2308210	d__Bacteria	p__Bacillota_A	c__Clostridia	o__Oscillospirales	f__Ruminococcaceae	g__Negativibacillus	s__Negativibacillus sp905197685	no	no	none
ntk_s_trem2	2146_bin83		var_biomarker ~ var_mb_by_sex	-0.0674336	0.0705397	-0.955967	0.339089	98.43	0	2308210	d__Bacteria	p__Bacillota_A	c__Clostridia	o__Oscillospirales	f__Ruminococcaceae	g__Negativibacillus	s__Negativibacillus sp905197685	no	no	none
ntk_s_trem2	2146_bin83		var_biomarker ~ mars_age	0.0152697	0.004727	3.23031	0.00123656	98.43	0	2308210	d__Bacteria	p__Bacillota_A	c__Clostridia	o__Oscillospirales	f__Ruminococcaceae	g__Negativibacillus	s__Negativibacillus sp905197685	no	no	none
ntk_s_trem2	2146_bin83		var_biomarker ~ apoe4	0.00883263	0.0598185	0.147657	0.882613	98.43	0	2308210	d__Bacteria	p__Bacillota_A	c__Clostridia	o__Oscillospirales	f__Ruminococcaceae	g__Negativibacillus	s__Negativibacillus sp905197685	no	no	none
ntk_s_trem2	2146_bin83		var_biomarker ~ ntk_table	0.123993	0.0624294	1.98614	0.047018	98.43	0	2308210	d__Bacteria	p__Bacillota_A	c__Clostridia	o__Oscillospirales	f__Ruminococcaceae	g__Negativibacillus	s__Negativibacillus sp905197685	no	no	none
ntk_s_trem2	2146_bin83		var_biomarker ~ bristol_type_1_7	0.0224348	0.0261531	0.857826	0.390989	98.43	0	2308210	d__Bacteria	p__Bacillota_A	c__Clostridia	o__Oscillospirales	f__Ruminococcaceae	g__Negativibacillus	s__Negativibacillus sp905197685	no	no	none
ntk_s_trem2	2149_bin20		var_biomarker ~ var_mb	-0.0320969	0.0300407	-1.06845	0.285319	99.33	0	2850223	d__Bacteria	p__Bacillota_A	c__Clostridia	o__Oscillospirales	f__Acutalibacteraceae	g__Clostridium_A	s__Clostridium_A leptum	no	no	none
ntk_s_trem2	2149_bin20		var_biomarker ~ sex	0.0314656	0.0815651	0.385772	0.699665	99.33	0	2850223	d__Bacteria	p__Bacillota_A	c__Clostridia	o__Oscillospirales	f__Acutalibacteraceae	g__Clostridium_A	s__Clostridium_A leptum	no	no	none
ntk_s_trem2	2149_bin20		var_biomarker ~ var_mb_by_sex	0.0289911	0.0421165	0.688354	0.49123	99.33	0	2850223	d__Bacteria	p__Bacillota_A	c__Clostridia	o__Oscillospirales	f__Acutalibacteraceae	g__Clostridium_A	s__Clostridium_A leptum	no	no	none
ntk_s_trem2	2149_bin20		var_biomarker ~ mars_age	0.0156501	0.00488522	3.20356	0.00135741	99.33	0	2850223	d__Bacteria	p__Bacillota_A	c__Clostridia	o__Oscillospirales	f__Acutalibacteraceae	g__Clostridium_A	s__Clostridium_A leptum	no	no	none
ntk_s_trem2	2149_bin20		var_biomarker ~ apoe4	-0.00522903	0.0590598	-0.0885379	0.929449	99.33	0	2850223	d__Bacteria	p__Bacillota_A	c__Clostridia	o__Oscillospirales	f__Acutalibacteraceae	g__Clostridium_A	s__Clostridium_A leptum	no	no	none
ntk_s_trem2	2149_bin20		var_biomarker ~ ntk_table	0.13726	0.0623465	2.20157	0.0276954	99.33	0	2850223	d__Bacteria	p__Bacillota_A	c__Clostridia	o__Oscillospirales	f__Acutalibacteraceae	g__Clostridium_A	s__Clostridium_A leptum	no	no	none
ntk_s_trem2	2149_bin20		var_biomarker ~ bristol_type_1_7	0.0126711	0.0252635	0.501558	0.615978	99.33	0	2850223	d__Bacteria	p__Bacillota_A	c__Clostridia	o__Oscillospirales	f__Acutalibacteraceae	g__Clostridium_A	s__Clostridium_A leptum	no	no	none
ntk_s_trem2	2149_bin29		var_biomarker ~ var_mb	-0.0363778	0.0473077	-0.768962	0.441916	93.75	0.23	2262326	d__Bacteria	p__Bacillota_A	c__Clostridia	o__Oscillospirales	f__Ruminococcaceae	g__Faecalibacterium	s__Faecalibacterium duncaniae	no	yes	butyrate
ntk_s_trem2	2149_bin29		var_biomarker ~ sex	0.116953	0.103219	1.13306	0.257191	93.75	0.23	2262326	d__Bacteria	p__Bacillota_A	c__Clostridia	o__Oscillospirales	f__Ruminococcaceae	g__Faecalibacterium	s__Faecalibacterium duncaniae	no	yes	butyrate
ntk_s_trem2	2149_bin29		var_biomarker ~ var_mb_by_sex	-0.0315507	0.0600741	-0.525197	0.599446	93.75	0.23	2262326	d__Bacteria	p__Bacillota_A	c__Clostridia	o__Oscillospirales	f__Ruminococcaceae	g__Faecalibacterium	s__Faecalibacterium duncaniae	no	yes	butyrate
ntk_s_trem2	2149_bin29		var_biomarker ~ mars_age	0.015714	0.00469441	3.34739	0.000815763	93.75	0.23	2262326	d__Bacteria	p__Bacillota_A	c__Clostridia	o__Oscillospirales	f__Ruminococcaceae	g__Faecalibacterium	s__Faecalibacterium duncaniae	no	yes	butyrate
ntk_s_trem2	2149_bin29		var_biomarker ~ apoe4	0.00482889	0.0584536	0.0826107	0.934161	93.75	0.23	2262326	d__Bacteria	p__Bacillota_A	c__Clostridia	o__Oscillospirales	f__Ruminococcaceae	g__Faecalibacterium	s__Faecalibacterium duncaniae	no	yes	butyrate
ntk_s_trem2	2149_bin29		var_biomarker ~ ntk_table	0.126066	0.0618184	2.03929	0.0414209	93.75	0.23	2262326	d__Bacteria	p__Bacillota_A	c__Clostridia	o__Oscillospirales	f__Ruminococcaceae	g__Faecalibacterium	s__Faecalibacterium duncaniae	no	yes	butyrate
ntk_s_trem2	2149_bin29		var_biomarker ~ bristol_type_1_7	0.0206291	0.0262932	0.784579	0.4327	93.75	0.23	2262326	d__Bacteria	p__Bacillota_A	c__Clostridia	o__Oscillospirales	f__Ruminococcaceae	g__Faecalibacterium	s__Faecalibacterium duncaniae	no	yes	butyrate
ntk_s_trem2	2149_bin38		var_biomarker ~ var_mb	0.0248176	0.0320544	0.774234	0.438792	97.28	0	2326213	d__Bacteria	p__Bacillota_A	c__Clostridia	o__Oscillospirales	f__Ruminococcaceae	g__Faecalibacterium	s__Faecalibacterium prausnitzii_J	no	yes	butyrate
ntk_s_trem2	2149_bin38		var_biomarker ~ sex	0.210996	0.126299	1.67061	0.0947986	97.28	0	2326213	d__Bacteria	p__Bacillota_A	c__Clostridia	o__Oscillospirales	f__Ruminococcaceae	g__Faecalibacterium	s__Faecalibacterium prausnitzii_J	no	yes	butyrate
ntk_s_trem2	2149_bin38		var_biomarker ~ var_mb_by_sex	-0.0648199	0.0494414	-1.31105	0.189843	97.28	0	2326213	d__Bacteria	p__Bacillota_A	c__Clostridia	o__Oscillospirales	f__Ruminococcaceae	g__Faecalibacterium	s__Faecalibacterium prausnitzii_J	no	yes	butyrate
ntk_s_trem2	2149_bin38		var_biomarker ~ mars_age	0.0158532	0.00463125	3.42309	0.000619143	97.28	0	2326213	d__Bacteria	p__Bacillota_A	c__Clostridia	o__Oscillospirales	f__Ruminococcaceae	g__Faecalibacterium	s__Faecalibacterium prausnitzii_J	no	yes	butyrate
ntk_s_trem2	2149_bin38		var_biomarker ~ apoe4	0.000916094	0.0585349	0.0156504	0.987513	97.28	0	2326213	d__Bacteria	p__Bacillota_A	c__Clostridia	o__Oscillospirales	f__Ruminococcaceae	g__Faecalibacterium	s__Faecalibacterium prausnitzii_J	no	yes	butyrate
ntk_s_trem2	2149_bin38		var_biomarker ~ ntk_table	0.135347	0.0619249	2.18567	0.0288401	97.28	0	2326213	d__Bacteria	p__Bacillota_A	c__Clostridia	o__Oscillospirales	f__Ruminococcaceae	g__Faecalibacterium	s__Faecalibacterium prausnitzii_J	no	yes	butyrate
ntk_s_trem2	2149_bin38		var_biomarker ~ bristol_type_1_7	0.0161528	0.0264974	0.609599	0.542128	97.28	0	2326213	d__Bacteria	p__Bacillota_A	c__Clostridia	o__Oscillospirales	f__Ruminococcaceae	g__Faecalibacterium	s__Faecalibacterium prausnitzii_J	no	yes	butyrate
ntk_s_trem2	2149_bin39		var_biomarker ~ var_mb	-0.0354895	0.0365267	-0.971603	0.331248	100	1.12	2147951	d__Bacteria	p__Fusobacteriota	c__Fusobacteriia	o__Fusobacteriales	f__Fusobacteriaceae	g__Fusobacterium_B	s__Fusobacterium_B sp900541465	no	no	none
ntk_s_trem2	2149_bin39		var_biomarker ~ sex	0.0742675	0.0621218	1.19551	0.231886	100	1.12	2147951	d__Bacteria	p__Fusobacteriota	c__Fusobacteriia	o__Fusobacteriales	f__Fusobacteriaceae	g__Fusobacterium_B	s__Fusobacterium_B sp900541465	no	no	none
ntk_s_trem2	2149_bin39		var_biomarker ~ var_mb_by_sex	-0.00569276	0.0464232	-0.122627	0.902402	100	1.12	2147951	d__Bacteria	p__Fusobacteriota	c__Fusobacteriia	o__Fusobacteriales	f__Fusobacteriaceae	g__Fusobacterium_B	s__Fusobacterium_B sp900541465	no	no	none
ntk_s_trem2	2149_bin39		var_biomarker ~ mars_age	0.0163423	0.00472686	3.45734	0.000545546	100	1.12	2147951	d__Bacteria	p__Fusobacteriota	c__Fusobacteriia	o__Fusobacteriales	f__Fusobacteriaceae	g__Fusobacterium_B	s__Fusobacterium_B sp900541465	no	no	none
ntk_s_trem2	2149_bin39		var_biomarker ~ apoe4	0.0172219	0.0609737	0.282447	0.777601	100	1.12	2147951	d__Bacteria	p__Fusobacteriota	c__Fusobacteriia	o__Fusobacteriales	f__Fusobacteriaceae	g__Fusobacterium_B	s__Fusobacterium_B sp900541465	no	no	none
ntk_s_trem2	2149_bin39		var_biomarker ~ ntk_table	0.119069	0.0629936	1.89018	0.0587338	100	1.12	2147951	d__Bacteria	p__Fusobacteriota	c__Fusobacteriia	o__Fusobacteriales	f__Fusobacteriaceae	g__Fusobacterium_B	s__Fusobacterium_B sp900541465	no	no	none
ntk_s_trem2	2149_bin39		var_biomarker ~ bristol_type_1_7	0.0199376	0.025351	0.786462	0.431597	100	1.12	2147951	d__Bacteria	p__Fusobacteriota	c__Fusobacteriia	o__Fusobacteriales	f__Fusobacteriaceae	g__Fusobacterium_B	s__Fusobacterium_B sp900541465	no	no	none
ntk_s_trem2	2149_bin49		var_biomarker ~ var_mb	0.0466367	0.0390958	1.19288	0.232915	99.02	3.82	2809536	d__Bacteria	p__Bacillota_A	c__Clostridia	o__Lachnospirales	f__Lachnospiraceae	g__Blautia	s__Blautia hansenii	no	no	none
ntk_s_trem2	2149_bin49		var_biomarker ~ sex	0.275423	0.12187	2.25997	0.0238231	99.02	3.82	2809536	d__Bacteria	p__Bacillota_A	c__Clostridia	o__Lachnospirales	f__Lachnospiraceae	g__Blautia	s__Blautia hansenii	no	no	none
ntk_s_trem2	2149_bin49		var_biomarker ~ var_mb_by_sex	-0.116321	0.0534642	-2.17568	0.0295791	99.02	3.82	2809536	d__Bacteria	p__Bacillota_A	c__Clostridia	o__Lachnospirales	f__Lachnospiraceae	g__Blautia	s__Blautia hansenii	no	no	none
ntk_s_trem2	2149_bin49		var_biomarker ~ mars_age	0.0158611	0.00473812	3.34754	0.000815324	99.02	3.82	2809536	d__Bacteria	p__Bacillota_A	c__Clostridia	o__Lachnospirales	f__Lachnospiraceae	g__Blautia	s__Blautia hansenii	no	no	none
ntk_s_trem2	2149_bin49		var_biomarker ~ apoe4	0.0205456	0.058675	0.350159	0.72622	99.02	3.82	2809536	d__Bacteria	p__Bacillota_A	c__Clostridia	o__Lachnospirales	f__Lachnospiraceae	g__Blautia	s__Blautia hansenii	no	no	none
ntk_s_trem2	2149_bin49		var_biomarker ~ ntk_table	0.129031	0.0642677	2.00771	0.0446738	99.02	3.82	2809536	d__Bacteria	p__Bacillota_A	c__Clostridia	o__Lachnospirales	f__Lachnospiraceae	g__Blautia	s__Blautia hansenii	no	no	none
ntk_s_trem2	2149_bin49		var_biomarker ~ bristol_type_1_7	0.017841	0.0249156	0.716059	0.473955	99.02	3.82	2809536	d__Bacteria	p__Bacillota_A	c__Clostridia	o__Lachnospirales	f__Lachnospiraceae	g__Blautia	s__Blautia hansenii	no	no	none
ntk_s_trem2	2149_bin63		var_biomarker ~ var_mb	0.0271189	0.0343116	0.790371	0.429311	97.65	0	1803773	d__Bacteria	p__Actinomycetota	c__Coriobacteriia	o__Coriobacteriales	f__Coriobacteriaceae	g__Collinsella	s__Collinsella intestinalis	no	no	none
ntk_s_trem2	2149_bin63		var_biomarker ~ sex	-0.129327	0.116262	-1.11238	0.265974	97.65	0	1803773	d__Bacteria	p__Actinomycetota	c__Coriobacteriia	o__Coriobacteriales	f__Coriobacteriaceae	g__Collinsella	s__Collinsella intestinalis	no	no	none
ntk_s_trem2	2149_bin63		var_biomarker ~ var_mb_by_sex	-0.0712738	0.0370396	-1.92426	0.0543221	97.65	0	1803773	d__Bacteria	p__Actinomycetota	c__Coriobacteriia	o__Coriobacteriales	f__Coriobacteriaceae	g__Collinsella	s__Collinsella intestinalis	no	no	none
ntk_s_trem2	2149_bin63		var_biomarker ~ mars_age	0.0160079	0.00464597	3.44554	0.000569911	97.65	0	1803773	d__Bacteria	p__Actinomycetota	c__Coriobacteriia	o__Coriobacteriales	f__Coriobacteriaceae	g__Collinsella	s__Collinsella intestinalis	no	no	none
ntk_s_trem2	2149_bin63		var_biomarker ~ apoe4	0.0160292	0.060149	0.266492	0.789861	97.65	0	1803773	d__Bacteria	p__Actinomycetota	c__Coriobacteriia	o__Coriobacteriales	f__Coriobacteriaceae	g__Collinsella	s__Collinsella intestinalis	no	no	none
ntk_s_trem2	2149_bin63		var_biomarker ~ ntk_table	0.119102	0.0629509	1.89198	0.0584935	97.65	0	1803773	d__Bacteria	p__Actinomycetota	c__Coriobacteriia	o__Coriobacteriales	f__Coriobacteriaceae	g__Collinsella	s__Collinsella intestinalis	no	no	none
ntk_s_trem2	2149_bin63		var_biomarker ~ bristol_type_1_7	0.0198644	0.0256582	0.774195	0.438815	97.65	0	1803773	d__Bacteria	p__Actinomycetota	c__Coriobacteriia	o__Coriobacteriales	f__Coriobacteriaceae	g__Collinsella	s__Collinsella intestinalis	no	no	none
ntk_s_trem2	2152_bin102		var_biomarker ~ var_mb	-0.0149659	0.0458564	-0.326364	0.744149	90.62	0.47	2699130	d__Bacteria	p__Bacillota_A	c__Clostridia	o__Christensenellales	f__CAG-74	g__UBA11524	s__UBA11524 sp000437595	no	no	none
ntk_s_trem2	2152_bin102		var_biomarker ~ sex	0.137102	0.10319	1.32863	0.18397	90.62	0.47	2699130	d__Bacteria	p__Bacillota_A	c__Clostridia	o__Christensenellales	f__CAG-74	g__UBA11524	s__UBA11524 sp000437595	no	no	none
ntk_s_trem2	2152_bin102		var_biomarker ~ var_mb_by_sex	0.0445291	0.0541361	0.82254	0.41077	90.62	0.47	2699130	d__Bacteria	p__Bacillota_A	c__Clostridia	o__Christensenellales	f__CAG-74	g__UBA11524	s__UBA11524 sp000437595	no	no	none
ntk_s_trem2	2152_bin102		var_biomarker ~ mars_age	0.0153466	0.00464451	3.30426	0.00095229	90.62	0.47	2699130	d__Bacteria	p__Bacillota_A	c__Clostridia	o__Christensenellales	f__CAG-74	g__UBA11524	s__UBA11524 sp000437595	no	no	none
ntk_s_trem2	2152_bin102		var_biomarker ~ apoe4	0.00573887	0.0587141	0.0977426	0.922137	90.62	0.47	2699130	d__Bacteria	p__Bacillota_A	c__Clostridia	o__Christensenellales	f__CAG-74	g__UBA11524	s__UBA11524 sp000437595	no	no	none
ntk_s_trem2	2152_bin102		var_biomarker ~ ntk_table	0.130327	0.060965	2.13773	0.0325384	90.62	0.47	2699130	d__Bacteria	p__Bacillota_A	c__Clostridia	o__Christensenellales	f__CAG-74	g__UBA11524	s__UBA11524 sp000437595	no	no	none
ntk_s_trem2	2152_bin102		var_biomarker ~ bristol_type_1_7	0.0171776	0.0255677	0.671845	0.501682	90.62	0.47	2699130	d__Bacteria	p__Bacillota_A	c__Clostridia	o__Christensenellales	f__CAG-74	g__UBA11524	s__UBA11524 sp000437595	no	no	none
ntk_s_trem2	2152_bin40		var_biomarker ~ var_mb	-0.0664783	0.0409707	-1.62258	0.104679	97.66	0	2349156	d__Bacteria	p__Bacillota_A	c__Clostridia	o__Lachnospirales	f__Lachnospiraceae	g__Massilistercora	s__Massilistercora timonensis	no	no	none
ntk_s_trem2	2152_bin40		var_biomarker ~ sex	0.0851947	0.0617474	1.37973	0.16767	97.66	0	2349156	d__Bacteria	p__Bacillota_A	c__Clostridia	o__Lachnospirales	f__Lachnospiraceae	g__Massilistercora	s__Massilistercora timonensis	no	no	none
ntk_s_trem2	2152_bin40		var_biomarker ~ var_mb_by_sex	0.0387433	0.0643029	0.602512	0.546833	97.66	0	2349156	d__Bacteria	p__Bacillota_A	c__Clostridia	o__Lachnospirales	f__Lachnospiraceae	g__Massilistercora	s__Massilistercora timonensis	no	no	none
ntk_s_trem2	2152_bin40		var_biomarker ~ mars_age	0.0149249	0.00472659	3.15764	0.00159052	97.66	0	2349156	d__Bacteria	p__Bacillota_A	c__Clostridia	o__Lachnospirales	f__Lachnospiraceae	g__Massilistercora	s__Massilistercora timonensis	no	no	none
ntk_s_trem2	2152_bin40		var_biomarker ~ apoe4	-0.00670251	0.0595199	-0.11261	0.91034	97.66	0	2349156	d__Bacteria	p__Bacillota_A	c__Clostridia	o__Lachnospirales	f__Lachnospiraceae	g__Massilistercora	s__Massilistercora timonensis	no	no	none
ntk_s_trem2	2152_bin40		var_biomarker ~ ntk_table	0.136286	0.0603798	2.25715	0.023999	97.66	0	2349156	d__Bacteria	p__Bacillota_A	c__Clostridia	o__Lachnospirales	f__Lachnospiraceae	g__Massilistercora	s__Massilistercora timonensis	no	no	none
ntk_s_trem2	2152_bin40		var_biomarker ~ bristol_type_1_7	0.00703147	0.0258153	0.272376	0.785333	97.66	0	2349156	d__Bacteria	p__Bacillota_A	c__Clostridia	o__Lachnospirales	f__Lachnospiraceae	g__Massilistercora	s__Massilistercora timonensis	no	no	none
ntk_s_trem2	2152_bin90		var_biomarker ~ var_mb	-0.0814578	0.0438534	-1.8575	0.0632395	95.99	2.01	2010719	d__Bacteria	p__Bacillota_A	c__Clostridia	o__Oscillospirales	f__Ruminococcaceae	g__Ruminococcus_D	s__Ruminococcus_D sp900539835	no	no	none
ntk_s_trem2	2152_bin90		var_biomarker ~ sex	0.0354827	0.0735103	0.482691	0.629315	95.99	2.01	2010719	d__Bacteria	p__Bacillota_A	c__Clostridia	o__Oscillospirales	f__Ruminococcaceae	g__Ruminococcus_D	s__Ruminococcus_D sp900539835	no	no	none
ntk_s_trem2	2152_bin90		var_biomarker ~ var_mb_by_sex	0.0608396	0.0655499	0.928142	0.353334	95.99	2.01	2010719	d__Bacteria	p__Bacillota_A	c__Clostridia	o__Oscillospirales	f__Ruminococcaceae	g__Ruminococcus_D	s__Ruminococcus_D sp900539835	no	no	none
ntk_s_trem2	2152_bin90		var_biomarker ~ mars_age	0.0152109	0.00470478	3.23306	0.0012247	95.99	2.01	2010719	d__Bacteria	p__Bacillota_A	c__Clostridia	o__Oscillospirales	f__Ruminococcaceae	g__Ruminococcus_D	s__Ruminococcus_D sp900539835	no	no	none
ntk_s_trem2	2152_bin90		var_biomarker ~ apoe4	0.000781159	0.0583498	0.0133875	0.989319	95.99	2.01	2010719	d__Bacteria	p__Bacillota_A	c__Clostridia	o__Oscillospirales	f__Ruminococcaceae	g__Ruminococcus_D	s__Ruminococcus_D sp900539835	no	no	none
ntk_s_trem2	2152_bin90		var_biomarker ~ ntk_table	0.141341	0.0616095	2.29415	0.0217821	95.99	2.01	2010719	d__Bacteria	p__Bacillota_A	c__Clostridia	o__Oscillospirales	f__Ruminococcaceae	g__Ruminococcus_D	s__Ruminococcus_D sp900539835	no	no	none
ntk_s_trem2	2152_bin90		var_biomarker ~ bristol_type_1_7	0.0169216	0.0245861	0.688259	0.491289	95.99	2.01	2010719	d__Bacteria	p__Bacillota_A	c__Clostridia	o__Oscillospirales	f__Ruminococcaceae	g__Ruminococcus_D	s__Ruminococcus_D sp900539835	no	no	none
ntk_s_trem2	2153_bin29		var_biomarker ~ var_mb	0.0216591	0.0158995	1.36225	0.17312	97.32	0	1966825	d__Bacteria	p__Bacillota_A	c__Clostridia	o__Oscillospirales	f__Acutalibacteraceae	g__CAG-217	s__CAG-217 sp000436335	no	no	none
ntk_s_trem2	2153_bin29		var_biomarker ~ sex	0.226693	0.196363	1.15446	0.248313	97.32	0	1966825	d__Bacteria	p__Bacillota_A	c__Clostridia	o__Oscillospirales	f__Acutalibacteraceae	g__CAG-217	s__CAG-217 sp000436335	no	no	none
ntk_s_trem2	2153_bin29		var_biomarker ~ var_mb_by_sex	0.0328711	0.0445343	0.738107	0.460449	97.32	0	1966825	d__Bacteria	p__Bacillota_A	c__Clostridia	o__Oscillospirales	f__Acutalibacteraceae	g__CAG-217	s__CAG-217 sp000436335	no	no	none
ntk_s_trem2	2153_bin29		var_biomarker ~ mars_age	0.0154565	0.00478813	3.22809	0.00124622	97.32	0	1966825	d__Bacteria	p__Bacillota_A	c__Clostridia	o__Oscillospirales	f__Acutalibacteraceae	g__CAG-217	s__CAG-217 sp000436335	no	no	none
ntk_s_trem2	2153_bin29		var_biomarker ~ apoe4	0.0189808	0.0626374	0.303028	0.761869	97.32	0	1966825	d__Bacteria	p__Bacillota_A	c__Clostridia	o__Oscillospirales	f__Acutalibacteraceae	g__CAG-217	s__CAG-217 sp000436335	no	no	none
ntk_s_trem2	2153_bin29		var_biomarker ~ ntk_table	0.124442	0.0603696	2.06133	0.0392717	97.32	0	1966825	d__Bacteria	p__Bacillota_A	c__Clostridia	o__Oscillospirales	f__Acutalibacteraceae	g__CAG-217	s__CAG-217 sp000436335	no	no	none
ntk_s_trem2	2153_bin29		var_biomarker ~ bristol_type_1_7	0.025253	0.0251406	1.00447	0.315151	97.32	0	1966825	d__Bacteria	p__Bacillota_A	c__Clostridia	o__Oscillospirales	f__Acutalibacteraceae	g__CAG-217	s__CAG-217 sp000436335	no	no	none
ntk_s_trem2	2153_bin31		var_biomarker ~ var_mb	0.0719493	0.0270842	2.65651	0.00789542	99.62	0	3141347	d__Bacteria	p__Bacteroidota	c__Bacteroidia	o__Bacteroidales	f__Barnesiellaceae	g__CABJAA01	s__CABJAA01 sp003150885	yes	no	propionate
ntk_s_trem2	2153_bin31		var_biomarker ~ sex	0.0392118	0.0603455	0.649788	0.515829	99.62	0	3141347	d__Bacteria	p__Bacteroidota	c__Bacteroidia	o__Bacteroidales	f__Barnesiellaceae	g__CABJAA01	s__CABJAA01 sp003150885	yes	no	propionate
ntk_s_trem2	2153_bin31		var_biomarker ~ var_mb_by_sex	-0.105525	0.0515108	-2.04861	0.0405004	99.62	0	3141347	d__Bacteria	p__Bacteroidota	c__Bacteroidia	o__Bacteroidales	f__Barnesiellaceae	g__CABJAA01	s__CABJAA01 sp003150885	yes	no	propionate
ntk_s_trem2	2153_bin31		var_biomarker ~ mars_age	0.0171593	0.00461182	3.72071	0.000198661	99.62	0	3141347	d__Bacteria	p__Bacteroidota	c__Bacteroidia	o__Bacteroidales	f__Barnesiellaceae	g__CABJAA01	s__CABJAA01 sp003150885	yes	no	propionate
ntk_s_trem2	2153_bin31		var_biomarker ~ apoe4	0.01787	0.0606587	0.294599	0.7683	99.62	0	3141347	d__Bacteria	p__Bacteroidota	c__Bacteroidia	o__Bacteroidales	f__Barnesiellaceae	g__CABJAA01	s__CABJAA01 sp003150885	yes	no	propionate
ntk_s_trem2	2153_bin31		var_biomarker ~ ntk_table	0.117632	0.063917	1.84039	0.0657113	99.62	0	3141347	d__Bacteria	p__Bacteroidota	c__Bacteroidia	o__Bacteroidales	f__Barnesiellaceae	g__CABJAA01	s__CABJAA01 sp003150885	yes	no	propionate
ntk_s_trem2	2153_bin31		var_biomarker ~ bristol_type_1_7	0.0157	0.0253251	0.619938	0.535298	99.62	0	3141347	d__Bacteria	p__Bacteroidota	c__Bacteroidia	o__Bacteroidales	f__Barnesiellaceae	g__CABJAA01	s__CABJAA01 sp003150885	yes	no	propionate
ntk_s_trem2	2153_bin51		var_biomarker ~ var_mb	0.0276458	0.0178678	1.54724	0.121805	91.12	0	2219906	d__Bacteria	p__Bacillota_A	c__Clostridia	o__Oscillospirales	f__Ruminococcaceae	g__Faecalibacterium	s__Faecalibacterium duncaniae	no	no	none
ntk_s_trem2	2153_bin51		var_biomarker ~ sex	0.0859246	0.0664781	1.29252	0.196176	91.12	0	2219906	d__Bacteria	p__Bacillota_A	c__Clostridia	o__Oscillospirales	f__Ruminococcaceae	g__Faecalibacterium	s__Faecalibacterium duncaniae	no	no	none
ntk_s_trem2	2153_bin51		var_biomarker ~ var_mb_by_sex	-0.0248344	0.034607	-0.71761	0.472998	91.12	0	2219906	d__Bacteria	p__Bacillota_A	c__Clostridia	o__Oscillospirales	f__Ruminococcaceae	g__Faecalibacterium	s__Faecalibacterium duncaniae	no	no	none
ntk_s_trem2	2153_bin51		var_biomarker ~ mars_age	0.0161249	0.00466812	3.45426	0.000551798	91.12	0	2219906	d__Bacteria	p__Bacillota_A	c__Clostridia	o__Oscillospirales	f__Ruminococcaceae	g__Faecalibacterium	s__Faecalibacterium duncaniae	no	no	none
ntk_s_trem2	2153_bin51		var_biomarker ~ apoe4	0.00144195	0.0607624	0.023731	0.981067	91.12	0	2219906	d__Bacteria	p__Bacillota_A	c__Clostridia	o__Oscillospirales	f__Ruminococcaceae	g__Faecalibacterium	s__Faecalibacterium duncaniae	no	no	none
ntk_s_trem2	2153_bin51		var_biomarker ~ ntk_table	0.129821	0.0628541	2.06544	0.0388818	91.12	0	2219906	d__Bacteria	p__Bacillota_A	c__Clostridia	o__Oscillospirales	f__Ruminococcaceae	g__Faecalibacterium	s__Faecalibacterium duncaniae	no	no	none
ntk_s_trem2	2153_bin51		var_biomarker ~ bristol_type_1_7	0.0134072	0.0253896	0.528061	0.597457	91.12	0	2219906	d__Bacteria	p__Bacillota_A	c__Clostridia	o__Oscillospirales	f__Ruminococcaceae	g__Faecalibacterium	s__Faecalibacterium duncaniae	no	no	none
ntk_s_trem2	2154_bin25		var_biomarker ~ var_mb	-0.028579	0.0253342	-1.12808	0.259287	92.94	0.16	2359166	d__Bacteria	p__Actinomycetota	c__Coriobacteriia	o__Coriobacteriales	f__Eggerthellaceae	g__Adlercreutzia	s__Adlercreutzia hattorii	no	no	none
ntk_s_trem2	2154_bin25		var_biomarker ~ sex	0.0659711	0.0621513	1.06146	0.288482	92.94	0.16	2359166	d__Bacteria	p__Actinomycetota	c__Coriobacteriia	o__Coriobacteriales	f__Eggerthellaceae	g__Adlercreutzia	s__Adlercreutzia hattorii	no	no	none
ntk_s_trem2	2154_bin25		var_biomarker ~ var_mb_by_sex	0.0435466	0.0357343	1.21862	0.222987	92.94	0.16	2359166	d__Bacteria	p__Actinomycetota	c__Coriobacteriia	o__Coriobacteriales	f__Eggerthellaceae	g__Adlercreutzia	s__Adlercreutzia hattorii	no	no	none
ntk_s_trem2	2154_bin25		var_biomarker ~ mars_age	0.016443	0.0048679	3.37784	0.000730571	92.94	0.16	2359166	d__Bacteria	p__Actinomycetota	c__Coriobacteriia	o__Coriobacteriales	f__Eggerthellaceae	g__Adlercreutzia	s__Adlercreutzia hattorii	no	no	none
ntk_s_trem2	2154_bin25		var_biomarker ~ apoe4	0.00873007	0.0602285	0.144949	0.884751	92.94	0.16	2359166	d__Bacteria	p__Actinomycetota	c__Coriobacteriia	o__Coriobacteriales	f__Eggerthellaceae	g__Adlercreutzia	s__Adlercreutzia hattorii	no	no	none
ntk_s_trem2	2154_bin25		var_biomarker ~ ntk_table	0.131233	0.0650561	2.01724	0.0436709	92.94	0.16	2359166	d__Bacteria	p__Actinomycetota	c__Coriobacteriia	o__Coriobacteriales	f__Eggerthellaceae	g__Adlercreutzia	s__Adlercreutzia hattorii	no	no	none
ntk_s_trem2	2154_bin25		var_biomarker ~ bristol_type_1_7	0.0169309	0.0245651	0.689225	0.490682	92.94	0.16	2359166	d__Bacteria	p__Actinomycetota	c__Coriobacteriia	o__Coriobacteriales	f__Eggerthellaceae	g__Adlercreutzia	s__Adlercreutzia hattorii	no	no	none
ntk_s_trem2	2155_bin63		var_biomarker ~ var_mb	0.000269257	0.0640461	0.00420412	0.996646	96.67	2.41	3304189	d__Bacteria	p__Bacillota_A	c__Clostridia	o__Lachnospirales	f__Lachnospiraceae	g__Agathobacter	s__Agathobacter sp000434275	no	no	none
ntk_s_trem2	2155_bin63		var_biomarker ~ sex	0.667075	0.369512	1.80529	0.0710299	96.67	2.41	3304189	d__Bacteria	p__Bacillota_A	c__Clostridia	o__Lachnospirales	f__Lachnospiraceae	g__Agathobacter	s__Agathobacter sp000434275	no	no	none
ntk_s_trem2	2155_bin63		var_biomarker ~ var_mb_by_sex	-0.163516	0.100761	-1.62281	0.104631	96.67	2.41	3304189	d__Bacteria	p__Bacillota_A	c__Clostridia	o__Lachnospirales	f__Lachnospiraceae	g__Agathobacter	s__Agathobacter sp000434275	no	no	none
ntk_s_trem2	2155_bin63		var_biomarker ~ mars_age	0.0153915	0.00451842	3.40638	0.000658302	96.67	2.41	3304189	d__Bacteria	p__Bacillota_A	c__Clostridia	o__Lachnospirales	f__Lachnospiraceae	g__Agathobacter	s__Agathobacter sp000434275	no	no	none
ntk_s_trem2	2155_bin63		var_biomarker ~ apoe4	-0.0065773	0.057799	-0.113796	0.909399	96.67	2.41	3304189	d__Bacteria	p__Bacillota_A	c__Clostridia	o__Lachnospirales	f__Lachnospiraceae	g__Agathobacter	s__Agathobacter sp000434275	no	no	none
ntk_s_trem2	2155_bin63		var_biomarker ~ ntk_table	0.140003	0.0639422	2.18953	0.0285583	96.67	2.41	3304189	d__Bacteria	p__Bacillota_A	c__Clostridia	o__Lachnospirales	f__Lachnospiraceae	g__Agathobacter	s__Agathobacter sp000434275	no	no	none
ntk_s_trem2	2155_bin63		var_biomarker ~ bristol_type_1_7	0.0260698	0.024618	1.05897	0.289613	96.67	2.41	3304189	d__Bacteria	p__Bacillota_A	c__Clostridia	o__Lachnospirales	f__Lachnospiraceae	g__Agathobacter	s__Agathobacter sp000434275	no	no	none
ntk_s_trem2	2156_bin35		var_biomarker ~ var_mb	-0.0216495	0.0260367	-0.831499	0.405692	93.3	0.34	2162460	d__Bacteria	p__Bacillota_A	c__Clostridia	o__Oscillospirales	f__Ruminococcaceae	g__Gemmiger	s__Gemmiger formicilis	no	no	none
ntk_s_trem2	2156_bin35		var_biomarker ~ sex	0.0927303	0.0657364	1.41064	0.158351	93.3	0.34	2162460	d__Bacteria	p__Bacillota_A	c__Clostridia	o__Oscillospirales	f__Ruminococcaceae	g__Gemmiger	s__Gemmiger formicilis	no	no	none
ntk_s_trem2	2156_bin35		var_biomarker ~ var_mb_by_sex	-0.0354938	0.0380407	-0.933047	0.350796	93.3	0.34	2162460	d__Bacteria	p__Bacillota_A	c__Clostridia	o__Oscillospirales	f__Ruminococcaceae	g__Gemmiger	s__Gemmiger formicilis	no	no	none
ntk_s_trem2	2156_bin35		var_biomarker ~ mars_age	0.0150418	0.00475563	3.16295	0.00156179	93.3	0.34	2162460	d__Bacteria	p__Bacillota_A	c__Clostridia	o__Oscillospirales	f__Ruminococcaceae	g__Gemmiger	s__Gemmiger formicilis	no	no	none
ntk_s_trem2	2156_bin35		var_biomarker ~ apoe4	-0.00435202	0.0566428	-0.0768328	0.938757	93.3	0.34	2162460	d__Bacteria	p__Bacillota_A	c__Clostridia	o__Oscillospirales	f__Ruminococcaceae	g__Gemmiger	s__Gemmiger formicilis	no	no	none
ntk_s_trem2	2156_bin35		var_biomarker ~ ntk_table	0.135802	0.0618736	2.19484	0.0281754	93.3	0.34	2162460	d__Bacteria	p__Bacillota_A	c__Clostridia	o__Oscillospirales	f__Ruminococcaceae	g__Gemmiger	s__Gemmiger formicilis	no	no	none
ntk_s_trem2	2156_bin35		var_biomarker ~ bristol_type_1_7	0.0163895	0.0251548	0.651546	0.514694	93.3	0.34	2162460	d__Bacteria	p__Bacillota_A	c__Clostridia	o__Oscillospirales	f__Ruminococcaceae	g__Gemmiger	s__Gemmiger formicilis	no	no	none
ntk_s_trem2	2156_bin78		var_biomarker ~ var_mb	-0.0414885	0.0214609	-1.93321	0.0532102	99.03	0	2719610	d__Bacteria	p__Bacillota_A	c__Clostridia	o__Lachnospirales	f__Lachnospiraceae	g__Agathobacter	s__Agathobacter rectalis	no	yes	butyrate
ntk_s_trem2	2156_bin78		var_biomarker ~ sex	0.107337	0.0951373	1.12824	0.259221	99.03	0	2719610	d__Bacteria	p__Bacillota_A	c__Clostridia	o__Lachnospirales	f__Lachnospiraceae	g__Agathobacter	s__Agathobacter rectalis	no	yes	butyrate
ntk_s_trem2	2156_bin78		var_biomarker ~ var_mb_by_sex	-0.00929383	0.0361509	-0.257085	0.797113	99.03	0	2719610	d__Bacteria	p__Bacillota_A	c__Clostridia	o__Lachnospirales	f__Lachnospiraceae	g__Agathobacter	s__Agathobacter rectalis	no	yes	butyrate
ntk_s_trem2	2156_bin78		var_biomarker ~ mars_age	0.0160856	0.00465342	3.45672	0.000546783	99.03	0	2719610	d__Bacteria	p__Bacillota_A	c__Clostridia	o__Lachnospirales	f__Lachnospiraceae	g__Agathobacter	s__Agathobacter rectalis	no	yes	butyrate
ntk_s_trem2	2156_bin78		var_biomarker ~ apoe4	0.0266459	0.0592392	0.449802	0.652853	99.03	0	2719610	d__Bacteria	p__Bacillota_A	c__Clostridia	o__Lachnospirales	f__Lachnospiraceae	g__Agathobacter	s__Agathobacter rectalis	no	yes	butyrate
ntk_s_trem2	2156_bin78		var_biomarker ~ ntk_table	0.11309	0.0588975	1.92012	0.0548429	99.03	0	2719610	d__Bacteria	p__Bacillota_A	c__Clostridia	o__Lachnospirales	f__Lachnospiraceae	g__Agathobacter	s__Agathobacter rectalis	no	yes	butyrate
ntk_s_trem2	2156_bin78		var_biomarker ~ bristol_type_1_7	0.0257472	0.025444	1.01191	0.311579	99.03	0	2719610	d__Bacteria	p__Bacillota_A	c__Clostridia	o__Lachnospirales	f__Lachnospiraceae	g__Agathobacter	s__Agathobacter rectalis	no	yes	butyrate
ntk_s_trem2	2156_bin9		var_biomarker ~ var_mb	0.00942392	0.024621	0.382759	0.701898	91.4	1.36	1916621	d__Bacteria	p__Bacillota_A	c__Clostridia	o__Oscillospirales	f__Ruminococcaceae	g__Faecalibacterium	s__Faecalibacterium duncaniae	no	no	none
ntk_s_trem2	2156_bin9		var_biomarker ~ sex	0.0670631	0.0626707	1.07009	0.28458	91.4	1.36	1916621	d__Bacteria	p__Bacillota_A	c__Clostridia	o__Oscillospirales	f__Ruminococcaceae	g__Faecalibacterium	s__Faecalibacterium duncaniae	no	no	none
ntk_s_trem2	2156_bin9		var_biomarker ~ var_mb_by_sex	0.00642527	0.0345319	0.186068	0.852392	91.4	1.36	1916621	d__Bacteria	p__Bacillota_A	c__Clostridia	o__Oscillospirales	f__Ruminococcaceae	g__Faecalibacterium	s__Faecalibacterium duncaniae	no	no	none
ntk_s_trem2	2156_bin9		var_biomarker ~ mars_age	0.016082	0.00468975	3.42918	0.000605418	91.4	1.36	1916621	d__Bacteria	p__Bacillota_A	c__Clostridia	o__Oscillospirales	f__Ruminococcaceae	g__Faecalibacterium	s__Faecalibacterium duncaniae	no	no	none
ntk_s_trem2	2156_bin9		var_biomarker ~ apoe4	0.0112932	0.0600157	0.188171	0.850743	91.4	1.36	1916621	d__Bacteria	p__Bacillota_A	c__Clostridia	o__Oscillospirales	f__Ruminococcaceae	g__Faecalibacterium	s__Faecalibacterium duncaniae	no	no	none
ntk_s_trem2	2156_bin9		var_biomarker ~ ntk_table	0.129964	0.062955	2.0644	0.0389802	91.4	1.36	1916621	d__Bacteria	p__Bacillota_A	c__Clostridia	o__Oscillospirales	f__Ruminococcaceae	g__Faecalibacterium	s__Faecalibacterium duncaniae	no	no	none
ntk_s_trem2	2156_bin9		var_biomarker ~ bristol_type_1_7	0.0180673	0.0250688	0.720711	0.471087	91.4	1.36	1916621	d__Bacteria	p__Bacillota_A	c__Clostridia	o__Oscillospirales	f__Ruminococcaceae	g__Faecalibacterium	s__Faecalibacterium duncaniae	no	no	none
ntk_s_trem2	2156_bin91		var_biomarker ~ var_mb	-0.042631	0.0232794	-1.83127	0.0670596	97.27	0	2258412	d__Bacteria	p__Bacillota_A	c__Clostridia	o__Oscillospirales	f__Acutalibacteraceae	g__CAG-177	s__CAG-177 sp003514385	no	no	none
ntk_s_trem2	2156_bin91		var_biomarker ~ sex	0.282754	0.103048	2.7439	0.00607139	97.27	0	2258412	d__Bacteria	p__Bacillota_A	c__Clostridia	o__Oscillospirales	f__Acutalibacteraceae	g__CAG-177	s__CAG-177 sp003514385	no	no	none
ntk_s_trem2	2156_bin91		var_biomarker ~ var_mb_by_sex	0.0905395	0.0347031	2.60897	0.00908141	97.27	0	2258412	d__Bacteria	p__Bacillota_A	c__Clostridia	o__Oscillospirales	f__Acutalibacteraceae	g__CAG-177	s__CAG-177 sp003514385	no	no	none
ntk_s_trem2	2156_bin91		var_biomarker ~ mars_age	0.0164696	0.0045759	3.5992	0.000319196	97.27	0	2258412	d__Bacteria	p__Bacillota_A	c__Clostridia	o__Oscillospirales	f__Acutalibacteraceae	g__CAG-177	s__CAG-177 sp003514385	no	no	none
ntk_s_trem2	2156_bin91		var_biomarker ~ apoe4	-0.00714889	0.0576366	-0.124034	0.901288	97.27	0	2258412	d__Bacteria	p__Bacillota_A	c__Clostridia	o__Oscillospirales	f__Acutalibacteraceae	g__CAG-177	s__CAG-177 sp003514385	no	no	none
ntk_s_trem2	2156_bin91		var_biomarker ~ ntk_table	0.116223	0.0597692	1.94453	0.0518311	97.27	0	2258412	d__Bacteria	p__Bacillota_A	c__Clostridia	o__Oscillospirales	f__Acutalibacteraceae	g__CAG-177	s__CAG-177 sp003514385	no	no	none
ntk_s_trem2	2156_bin91		var_biomarker ~ bristol_type_1_7	0.0170499	0.0264491	0.644632	0.519166	97.27	0	2258412	d__Bacteria	p__Bacillota_A	c__Clostridia	o__Oscillospirales	f__Acutalibacteraceae	g__CAG-177	s__CAG-177 sp003514385	no	no	none
ntk_s_trem2	2157_bin14		var_biomarker ~ var_mb	-0.0104028	0.0104989	-0.990849	0.321759	98.63	0	2517594	d__Bacteria	p__Bacillota_A	c__Clostridia	o__Oscillospirales	f__Ruminococcaceae	g__Ruminococcus_D	s__Ruminococcus_D bicirculans	no	no	none
ntk_s_trem2	2157_bin14		var_biomarker ~ sex	0.0968726	0.0623653	1.55331	0.120349	98.63	0	2517594	d__Bacteria	p__Bacillota_A	c__Clostridia	o__Oscillospirales	f__Ruminococcaceae	g__Ruminococcus_D	s__Ruminococcus_D bicirculans	no	no	none
ntk_s_trem2	2157_bin14		var_biomarker ~ var_mb_by_sex	0.0319856	0.0191471	1.67052	0.0948173	98.63	0	2517594	d__Bacteria	p__Bacillota_A	c__Clostridia	o__Oscillospirales	f__Ruminococcaceae	g__Ruminococcus_D	s__Ruminococcus_D bicirculans	no	no	none
ntk_s_trem2	2157_bin14		var_biomarker ~ mars_age	0.0159292	0.00460585	3.45847	0.000543249	98.63	0	2517594	d__Bacteria	p__Bacillota_A	c__Clostridia	o__Oscillospirales	f__Ruminococcaceae	g__Ruminococcus_D	s__Ruminococcus_D bicirculans	no	no	none
ntk_s_trem2	2157_bin14		var_biomarker ~ apoe4	0.00785622	0.0602227	0.130453	0.896208	98.63	0	2517594	d__Bacteria	p__Bacillota_A	c__Clostridia	o__Oscillospirales	f__Ruminococcaceae	g__Ruminococcus_D	s__Ruminococcus_D bicirculans	no	no	none
ntk_s_trem2	2157_bin14		var_biomarker ~ ntk_table	0.122935	0.0643766	1.90962	0.0561816	98.63	0	2517594	d__Bacteria	p__Bacillota_A	c__Clostridia	o__Oscillospirales	f__Ruminococcaceae	g__Ruminococcus_D	s__Ruminococcus_D bicirculans	no	no	none
ntk_s_trem2	2157_bin14		var_biomarker ~ bristol_type_1_7	0.0172075	0.0251177	0.685075	0.493296	98.63	0	2517594	d__Bacteria	p__Bacillota_A	c__Clostridia	o__Oscillospirales	f__Ruminococcaceae	g__Ruminococcus_D	s__Ruminococcus_D bicirculans	no	no	none
ntk_s_trem2	2157_bin49		var_biomarker ~ var_mb	-0.0379829	0.0396212	-0.95865	0.337735	97.32	0	1918278	d__Bacteria	p__Bacillota_A	c__Clostridia	o__Oscillospirales	f__Acutalibacteraceae	g__CAG-217	s__CAG-217 sp000436335	no	no	none
ntk_s_trem2	2157_bin49		var_biomarker ~ sex	0.196139	0.111631	1.75703	0.0789134	97.32	0	1918278	d__Bacteria	p__Bacillota_A	c__Clostridia	o__Oscillospirales	f__Acutalibacteraceae	g__CAG-217	s__CAG-217 sp000436335	no	no	none
ntk_s_trem2	2157_bin49		var_biomarker ~ var_mb_by_sex	0.0734755	0.0535689	1.37161	0.170186	97.32	0	1918278	d__Bacteria	p__Bacillota_A	c__Clostridia	o__Oscillospirales	f__Acutalibacteraceae	g__CAG-217	s__CAG-217 sp000436335	no	no	none
ntk_s_trem2	2157_bin49		var_biomarker ~ mars_age	0.0161761	0.00472621	3.42263	0.000620193	97.32	0	1918278	d__Bacteria	p__Bacillota_A	c__Clostridia	o__Oscillospirales	f__Acutalibacteraceae	g__CAG-217	s__CAG-217 sp000436335	no	no	none
ntk_s_trem2	2157_bin49		var_biomarker ~ apoe4	0.00970499	0.0619031	0.156777	0.87542	97.32	0	1918278	d__Bacteria	p__Bacillota_A	c__Clostridia	o__Oscillospirales	f__Acutalibacteraceae	g__CAG-217	s__CAG-217 sp000436335	no	no	none
ntk_s_trem2	2157_bin49		var_biomarker ~ ntk_table	0.114539	0.0609808	1.87827	0.0603438	97.32	0	1918278	d__Bacteria	p__Bacillota_A	c__Clostridia	o__Oscillospirales	f__Acutalibacteraceae	g__CAG-217	s__CAG-217 sp000436335	no	no	none
ntk_s_trem2	2157_bin49		var_biomarker ~ bristol_type_1_7	0.0131705	0.0264494	0.49795	0.618519	97.32	0	1918278	d__Bacteria	p__Bacillota_A	c__Clostridia	o__Oscillospirales	f__Acutalibacteraceae	g__CAG-217	s__CAG-217 sp000436335	no	no	none
ntk_s_trem2	2158_bin28		var_biomarker ~ var_mb	-0.0547742	0.0430043	-1.27369	0.202773	90.21	0.58	2763954	d__Bacteria	p__Bacillota_A	c__Clostridia	o__Lachnospirales	f__Lachnospiraceae	g__CAG-317	s__CAG-317 sp900543415	no	no	none
ntk_s_trem2	2158_bin28		var_biomarker ~ sex	0.302724	0.311089	0.973111	0.330498	90.21	0.58	2763954	d__Bacteria	p__Bacillota_A	c__Clostridia	o__Lachnospirales	f__Lachnospiraceae	g__CAG-317	s__CAG-317 sp900543415	no	no	none
ntk_s_trem2	2158_bin28		var_biomarker ~ var_mb_by_sex	-0.0731716	0.0885293	-0.826524	0.408507	90.21	0.58	2763954	d__Bacteria	p__Bacillota_A	c__Clostridia	o__Lachnospirales	f__Lachnospiraceae	g__CAG-317	s__CAG-317 sp900543415	no	no	none
ntk_s_trem2	2158_bin28		var_biomarker ~ mars_age	0.0159446	0.00477719	3.33766	0.000844864	90.21	0.58	2763954	d__Bacteria	p__Bacillota_A	c__Clostridia	o__Lachnospirales	f__Lachnospiraceae	g__CAG-317	s__CAG-317 sp900543415	no	no	none
ntk_s_trem2	2158_bin28		var_biomarker ~ apoe4	0.00744156	0.0584188	0.127383	0.898637	90.21	0.58	2763954	d__Bacteria	p__Bacillota_A	c__Clostridia	o__Lachnospirales	f__Lachnospiraceae	g__CAG-317	s__CAG-317 sp900543415	no	no	none
ntk_s_trem2	2158_bin28		var_biomarker ~ ntk_table	0.153476	0.0664277	2.31043	0.0208646	90.21	0.58	2763954	d__Bacteria	p__Bacillota_A	c__Clostridia	o__Lachnospirales	f__Lachnospiraceae	g__CAG-317	s__CAG-317 sp900543415	no	no	none
ntk_s_trem2	2158_bin28		var_biomarker ~ bristol_type_1_7	0.0156128	0.0244504	0.638547	0.523118	90.21	0.58	2763954	d__Bacteria	p__Bacillota_A	c__Clostridia	o__Lachnospirales	f__Lachnospiraceae	g__CAG-317	s__CAG-317 sp900543415	no	no	none
ntk_s_trem2	2158_bin31		var_biomarker ~ var_mb	-0.0108086	0.0229329	-0.471311	0.637418	97.56	0	4181754	d__Bacteria	p__Bacteroidota	c__Bacteroidia	o__Bacteroidales	f__Bacteroidaceae	g__Bacteroides	s__Bacteroides uniformis	yes	no	propionate
ntk_s_trem2	2158_bin31		var_biomarker ~ sex	0.060818	0.144611	0.420563	0.674074	97.56	0	4181754	d__Bacteria	p__Bacteroidota	c__Bacteroidia	o__Bacteroidales	f__Bacteroidaceae	g__Bacteroides	s__Bacteroides uniformis	yes	no	propionate
ntk_s_trem2	2158_bin31		var_biomarker ~ var_mb_by_sex	0.00563309	0.0432363	0.130286	0.89634	97.56	0	4181754	d__Bacteria	p__Bacteroidota	c__Bacteroidia	o__Bacteroidales	f__Bacteroidaceae	g__Bacteroides	s__Bacteroides uniformis	yes	no	propionate
ntk_s_trem2	2158_bin31		var_biomarker ~ mars_age	0.0162428	0.00485284	3.34707	0.000816692	97.56	0	4181754	d__Bacteria	p__Bacteroidota	c__Bacteroidia	o__Bacteroidales	f__Bacteroidaceae	g__Bacteroides	s__Bacteroides uniformis	yes	no	propionate
ntk_s_trem2	2158_bin31		var_biomarker ~ apoe4	0.00876721	0.0662972	0.132241	0.894794	97.56	0	4181754	d__Bacteria	p__Bacteroidota	c__Bacteroidia	o__Bacteroidales	f__Bacteroidaceae	g__Bacteroides	s__Bacteroides uniformis	yes	no	propionate
ntk_s_trem2	2158_bin31		var_biomarker ~ ntk_table	0.132284	0.0628117	2.10604	0.0352006	97.56	0	4181754	d__Bacteria	p__Bacteroidota	c__Bacteroidia	o__Bacteroidales	f__Bacteroidaceae	g__Bacteroides	s__Bacteroides uniformis	yes	no	propionate
ntk_s_trem2	2158_bin31		var_biomarker ~ bristol_type_1_7	0.0206425	0.0257972	0.800185	0.423604	97.56	0	4181754	d__Bacteria	p__Bacteroidota	c__Bacteroidia	o__Bacteroidales	f__Bacteroidaceae	g__Bacteroides	s__Bacteroides uniformis	yes	no	propionate
ntk_s_trem2	2158_bin53		var_biomarker ~ var_mb	0.00213727	0.0158638	0.134727	0.892828	96.6	0	2997553	d__Bacteria	p__Verrucomicrobiota	c__Verrucomicrobiae	o__Verrucomicrobiales	f__Akkermansiaceae	g__Akkermansia	s__Akkermansia sp001580195	yes	no	propionate
ntk_s_trem2	2158_bin53		var_biomarker ~ sex	0.00585539	0.120432	0.0486199	0.961222	96.6	0	2997553	d__Bacteria	p__Verrucomicrobiota	c__Verrucomicrobiae	o__Verrucomicrobiales	f__Akkermansiaceae	g__Akkermansia	s__Akkermansia sp001580195	yes	no	propionate
ntk_s_trem2	2158_bin53		var_biomarker ~ var_mb_by_sex	-0.0168951	0.0257974	-0.654917	0.512521	96.6	0	2997553	d__Bacteria	p__Verrucomicrobiota	c__Verrucomicrobiae	o__Verrucomicrobiales	f__Akkermansiaceae	g__Akkermansia	s__Akkermansia sp001580195	yes	no	propionate
ntk_s_trem2	2158_bin53		var_biomarker ~ mars_age	0.0164537	0.0049203	3.34405	0.000825639	96.6	0	2997553	d__Bacteria	p__Verrucomicrobiota	c__Verrucomicrobiae	o__Verrucomicrobiales	f__Akkermansiaceae	g__Akkermansia	s__Akkermansia sp001580195	yes	no	propionate
ntk_s_trem2	2158_bin53		var_biomarker ~ apoe4	0.00953552	0.0623028	0.153051	0.878358	96.6	0	2997553	d__Bacteria	p__Verrucomicrobiota	c__Verrucomicrobiae	o__Verrucomicrobiales	f__Akkermansiaceae	g__Akkermansia	s__Akkermansia sp001580195	yes	no	propionate
ntk_s_trem2	2158_bin53		var_biomarker ~ ntk_table	0.124304	0.0623946	1.99223	0.0463456	96.6	0	2997553	d__Bacteria	p__Verrucomicrobiota	c__Verrucomicrobiae	o__Verrucomicrobiales	f__Akkermansiaceae	g__Akkermansia	s__Akkermansia sp001580195	yes	no	propionate
ntk_s_trem2	2158_bin53		var_biomarker ~ bristol_type_1_7	0.0190264	0.0254023	0.749004	0.453855	96.6	0	2997553	d__Bacteria	p__Verrucomicrobiota	c__Verrucomicrobiae	o__Verrucomicrobiales	f__Akkermansiaceae	g__Akkermansia	s__Akkermansia sp001580195	yes	no	propionate
ntk_s_trem2	2158_bin62		var_biomarker ~ var_mb	0.0223799	0.039339	0.568899	0.569425	90.72	0	2666302	d__Bacteria	p__Bacillota_A	c__Clostridia	o__Oscillospirales	f__Ruminococcaceae	g__Ruminiclostridium_E	s__Ruminiclostridium_E siraeum	no	no	none
ntk_s_trem2	2158_bin62		var_biomarker ~ sex	0.0870022	0.0694748	1.25228	0.210467	90.72	0	2666302	d__Bacteria	p__Bacillota_A	c__Clostridia	o__Oscillospirales	f__Ruminococcaceae	g__Ruminiclostridium_E	s__Ruminiclostridium_E siraeum	no	no	none
ntk_s_trem2	2158_bin62		var_biomarker ~ var_mb_by_sex	-0.019212	0.0723884	-0.265401	0.7907	90.72	0	2666302	d__Bacteria	p__Bacillota_A	c__Clostridia	o__Oscillospirales	f__Ruminococcaceae	g__Ruminiclostridium_E	s__Ruminiclostridium_E siraeum	no	no	none
ntk_s_trem2	2158_bin62		var_biomarker ~ mars_age	0.0155943	0.00469304	3.32286	0.000891001	90.72	0	2666302	d__Bacteria	p__Bacillota_A	c__Clostridia	o__Oscillospirales	f__Ruminococcaceae	g__Ruminiclostridium_E	s__Ruminiclostridium_E siraeum	no	no	none
ntk_s_trem2	2158_bin62		var_biomarker ~ apoe4	0.0107086	0.057567	0.186019	0.85243	90.72	0	2666302	d__Bacteria	p__Bacillota_A	c__Clostridia	o__Oscillospirales	f__Ruminococcaceae	g__Ruminiclostridium_E	s__Ruminiclostridium_E siraeum	no	no	none
ntk_s_trem2	2158_bin62		var_biomarker ~ ntk_table	0.128437	0.0623381	2.06034	0.0393664	90.72	0	2666302	d__Bacteria	p__Bacillota_A	c__Clostridia	o__Oscillospirales	f__Ruminococcaceae	g__Ruminiclostridium_E	s__Ruminiclostridium_E siraeum	no	no	none
ntk_s_trem2	2158_bin62		var_biomarker ~ bristol_type_1_7	0.0198325	0.0250116	0.792932	0.427817	90.72	0	2666302	d__Bacteria	p__Bacillota_A	c__Clostridia	o__Oscillospirales	f__Ruminococcaceae	g__Ruminiclostridium_E	s__Ruminiclostridium_E siraeum	no	no	none
ntk_s_trem2	2161_bin116		var_biomarker ~ var_mb	0.00472704	0.0228477	0.206894	0.836093	93.74	0	2034400	d__Bacteria	p__Bacillota_A	c__Clostridia	o__Oscillospirales	f__UBA644	g__UBA644	s__UBA644 sp900547165	no	no	none
ntk_s_trem2	2161_bin116		var_biomarker ~ sex	0.239467	0.127129	1.88365	0.0596117	93.74	0	2034400	d__Bacteria	p__Bacillota_A	c__Clostridia	o__Oscillospirales	f__UBA644	g__UBA644	s__UBA644 sp900547165	no	no	none
ntk_s_trem2	2161_bin116		var_biomarker ~ var_mb_by_sex	0.0588734	0.0398394	1.47777	0.13947	93.74	0	2034400	d__Bacteria	p__Bacillota_A	c__Clostridia	o__Oscillospirales	f__UBA644	g__UBA644	s__UBA644 sp900547165	no	no	none
ntk_s_trem2	2161_bin116		var_biomarker ~ mars_age	0.0148097	0.00452327	3.27411	0.00105995	93.74	0	2034400	d__Bacteria	p__Bacillota_A	c__Clostridia	o__Oscillospirales	f__UBA644	g__UBA644	s__UBA644 sp900547165	no	no	none
ntk_s_trem2	2161_bin116		var_biomarker ~ apoe4	0.00523732	0.059099	0.0886194	0.929384	93.74	0	2034400	d__Bacteria	p__Bacillota_A	c__Clostridia	o__Oscillospirales	f__UBA644	g__UBA644	s__UBA644 sp900547165	no	no	none
ntk_s_trem2	2161_bin116		var_biomarker ~ ntk_table	0.128271	0.0621115	2.06518	0.0389061	93.74	0	2034400	d__Bacteria	p__Bacillota_A	c__Clostridia	o__Oscillospirales	f__UBA644	g__UBA644	s__UBA644 sp900547165	no	no	none
ntk_s_trem2	2161_bin116		var_biomarker ~ bristol_type_1_7	0.0281843	0.026009	1.08363	0.278527	93.74	0	2034400	d__Bacteria	p__Bacillota_A	c__Clostridia	o__Oscillospirales	f__UBA644	g__UBA644	s__UBA644 sp900547165	no	no	none
ntk_s_trem2	2161_bin117		var_biomarker ~ var_mb	-0.0287989	0.0637918	-0.451451	0.651664	94.76	0.48	2126418	d__Bacteria	p__Bacteroidota	c__Bacteroidia	o__Bacteroidales	f__UBA932	g__Cryptobacteroides	s__Cryptobacteroides sp900546925	no	no	none
ntk_s_trem2	2161_bin117		var_biomarker ~ sex	0.0743887	0.131698	0.564844	0.57218	94.76	0.48	2126418	d__Bacteria	p__Bacteroidota	c__Bacteroidia	o__Bacteroidales	f__UBA932	g__Cryptobacteroides	s__Cryptobacteroides sp900546925	no	no	none
ntk_s_trem2	2161_bin117		var_biomarker ~ var_mb_by_sex	0.00526687	0.0928337	0.0567344	0.954757	94.76	0.48	2126418	d__Bacteria	p__Bacteroidota	c__Bacteroidia	o__Bacteroidales	f__UBA932	g__Cryptobacteroides	s__Cryptobacteroides sp900546925	no	no	none
ntk_s_trem2	2161_bin117		var_biomarker ~ mars_age	0.0155251	0.00479661	3.23668	0.0012093	94.76	0.48	2126418	d__Bacteria	p__Bacteroidota	c__Bacteroidia	o__Bacteroidales	f__UBA932	g__Cryptobacteroides	s__Cryptobacteroides sp900546925	no	no	none
ntk_s_trem2	2161_bin117		var_biomarker ~ apoe4	0.00829021	0.0603621	0.137341	0.890761	94.76	0.48	2126418	d__Bacteria	p__Bacteroidota	c__Bacteroidia	o__Bacteroidales	f__UBA932	g__Cryptobacteroides	s__Cryptobacteroides sp900546925	no	no	none
ntk_s_trem2	2161_bin117		var_biomarker ~ ntk_table	0.12406	0.0625783	1.98247	0.0474267	94.76	0.48	2126418	d__Bacteria	p__Bacteroidota	c__Bacteroidia	o__Bacteroidales	f__UBA932	g__Cryptobacteroides	s__Cryptobacteroides sp900546925	no	no	none
ntk_s_trem2	2161_bin117		var_biomarker ~ bristol_type_1_7	0.0258068	0.0273984	0.941906	0.346241	94.76	0.48	2126418	d__Bacteria	p__Bacteroidota	c__Bacteroidia	o__Bacteroidales	f__UBA932	g__Cryptobacteroides	s__Cryptobacteroides sp900546925	no	no	none
ntk_s_trem2	2161_bin29		var_biomarker ~ var_mb	0.00129645	0.044302	0.0292638	0.976654	93.32	0.22	2720444	d__Bacteria	p__Bacillota_A	c__Clostridia	o__Lachnospirales	f__Lachnospiraceae	g__CAG-56	s__CAG-56 sp905200565	no	no	none
ntk_s_trem2	2161_bin29		var_biomarker ~ sex	0.16426	0.197295	0.832559	0.405093	93.32	0.22	2720444	d__Bacteria	p__Bacillota_A	c__Clostridia	o__Lachnospirales	f__Lachnospiraceae	g__CAG-56	s__CAG-56 sp905200565	no	no	none
ntk_s_trem2	2161_bin29		var_biomarker ~ var_mb_by_sex	-0.0475753	0.0864259	-0.550475	0.581994	93.32	0.22	2720444	d__Bacteria	p__Bacillota_A	c__Clostridia	o__Lachnospirales	f__Lachnospiraceae	g__CAG-56	s__CAG-56 sp905200565	no	no	none
ntk_s_trem2	2161_bin29		var_biomarker ~ mars_age	0.0163326	0.00481835	3.38967	0.000699769	93.32	0.22	2720444	d__Bacteria	p__Bacillota_A	c__Clostridia	o__Lachnospirales	f__Lachnospiraceae	g__CAG-56	s__CAG-56 sp905200565	no	no	none
ntk_s_trem2	2161_bin29		var_biomarker ~ apoe4	0.0139984	0.0626445	0.223458	0.823179	93.32	0.22	2720444	d__Bacteria	p__Bacillota_A	c__Clostridia	o__Lachnospirales	f__Lachnospiraceae	g__CAG-56	s__CAG-56 sp905200565	no	no	none
ntk_s_trem2	2161_bin29		var_biomarker ~ ntk_table	0.131572	0.0635811	2.06936	0.0385127	93.32	0.22	2720444	d__Bacteria	p__Bacillota_A	c__Clostridia	o__Lachnospirales	f__Lachnospiraceae	g__CAG-56	s__CAG-56 sp905200565	no	no	none
ntk_s_trem2	2161_bin29		var_biomarker ~ bristol_type_1_7	0.0187297	0.0252508	0.741749	0.458239	93.32	0.22	2720444	d__Bacteria	p__Bacillota_A	c__Clostridia	o__Lachnospirales	f__Lachnospiraceae	g__CAG-56	s__CAG-56 sp905200565	no	no	none
ntk_s_trem2	2161_bin3		var_biomarker ~ var_mb	0.0570394	0.0479849	1.1887	0.234559	95.27	1.66	2409396	d__Bacteria	p__Verrucomicrobiota	c__Verrucomicrobiae	o__Opitutales	f__CAG-312	g__Merdousia	s__Merdousia gallistercoris	yes	no	propionate
ntk_s_trem2	2161_bin3		var_biomarker ~ sex	0.0822438	0.124237	0.661991	0.507977	95.27	1.66	2409396	d__Bacteria	p__Verrucomicrobiota	c__Verrucomicrobiae	o__Opitutales	f__CAG-312	g__Merdousia	s__Merdousia gallistercoris	yes	no	propionate
ntk_s_trem2	2161_bin3		var_biomarker ~ var_mb_by_sex	-0.00144757	0.075697	-0.0191232	0.984743	95.27	1.66	2409396	d__Bacteria	p__Verrucomicrobiota	c__Verrucomicrobiae	o__Opitutales	f__CAG-312	g__Merdousia	s__Merdousia gallistercoris	yes	no	propionate
ntk_s_trem2	2161_bin3		var_biomarker ~ mars_age	0.0147251	0.00475037	3.09978	0.00193661	95.27	1.66	2409396	d__Bacteria	p__Verrucomicrobiota	c__Verrucomicrobiae	o__Opitutales	f__CAG-312	g__Merdousia	s__Merdousia gallistercoris	yes	no	propionate
ntk_s_trem2	2161_bin3		var_biomarker ~ apoe4	0.00647586	0.060984	0.106189	0.915432	95.27	1.66	2409396	d__Bacteria	p__Verrucomicrobiota	c__Verrucomicrobiae	o__Opitutales	f__CAG-312	g__Merdousia	s__Merdousia gallistercoris	yes	no	propionate
ntk_s_trem2	2161_bin3		var_biomarker ~ ntk_table	0.147623	0.0619226	2.384	0.0171256	95.27	1.66	2409396	d__Bacteria	p__Verrucomicrobiota	c__Verrucomicrobiae	o__Opitutales	f__CAG-312	g__Merdousia	s__Merdousia gallistercoris	yes	no	propionate
ntk_s_trem2	2161_bin3		var_biomarker ~ bristol_type_1_7	0.0216801	0.0248921	0.870962	0.383775	95.27	1.66	2409396	d__Bacteria	p__Verrucomicrobiota	c__Verrucomicrobiae	o__Opitutales	f__CAG-312	g__Merdousia	s__Merdousia gallistercoris	yes	no	propionate
ntk_s_trem2	2161_bin34		var_biomarker ~ var_mb	-0.00960631	0.0253893	-0.37836	0.705163	90.38	0	2211268	d__Bacteria	p__Bacillota_A	c__Clostridia	o__Oscillospirales	f__CAG-272	g__UMGS911	s__UMGS911 sp900545935	no	no	none
ntk_s_trem2	2161_bin34		var_biomarker ~ sex	0.183026	0.0967616	1.89152	0.0585556	90.38	0	2211268	d__Bacteria	p__Bacillota_A	c__Clostridia	o__Oscillospirales	f__CAG-272	g__UMGS911	s__UMGS911 sp900545935	no	no	none
ntk_s_trem2	2161_bin34		var_biomarker ~ var_mb_by_sex	0.0654159	0.0423449	1.54484	0.122386	90.38	0	2211268	d__Bacteria	p__Bacillota_A	c__Clostridia	o__Oscillospirales	f__CAG-272	g__UMGS911	s__UMGS911 sp900545935	no	no	none
ntk_s_trem2	2161_bin34		var_biomarker ~ mars_age	0.0151883	0.0045377	3.34712	0.00081655	90.38	0	2211268	d__Bacteria	p__Bacillota_A	c__Clostridia	o__Oscillospirales	f__CAG-272	g__UMGS911	s__UMGS911 sp900545935	no	no	none
ntk_s_trem2	2161_bin34		var_biomarker ~ apoe4	0.0127933	0.0587766	0.217659	0.827695	90.38	0	2211268	d__Bacteria	p__Bacillota_A	c__Clostridia	o__Oscillospirales	f__CAG-272	g__UMGS911	s__UMGS911 sp900545935	no	no	none
ntk_s_trem2	2161_bin34		var_biomarker ~ ntk_table	0.129539	0.0622589	2.08065	0.0374662	90.38	0	2211268	d__Bacteria	p__Bacillota_A	c__Clostridia	o__Oscillospirales	f__CAG-272	g__UMGS911	s__UMGS911 sp900545935	no	no	none
ntk_s_trem2	2161_bin34		var_biomarker ~ bristol_type_1_7	0.0182149	0.0250323	0.727655	0.466825	90.38	0	2211268	d__Bacteria	p__Bacillota_A	c__Clostridia	o__Oscillospirales	f__CAG-272	g__UMGS911	s__UMGS911 sp900545935	no	no	none
ntk_s_trem2	2161_bin48		var_biomarker ~ var_mb	-0.0113942	0.0406259	-0.280467	0.779119	96.39	2.36	1893251	d__Bacteria	p__Actinomycetota	c__Coriobacteriia	o__Coriobacteriales	f__Eggerthellaceae	g__Ellagibacter	s__Ellagibacter isourolithinifaciens	no	no	none
ntk_s_trem2	2161_bin48		var_biomarker ~ sex	0.0836498	0.0769246	1.08743	0.276848	96.39	2.36	1893251	d__Bacteria	p__Actinomycetota	c__Coriobacteriia	o__Coriobacteriales	f__Eggerthellaceae	g__Ellagibacter	s__Ellagibacter isourolithinifaciens	no	no	none
ntk_s_trem2	2161_bin48		var_biomarker ~ var_mb_by_sex	0.0303442	0.0872211	0.3479	0.727915	96.39	2.36	1893251	d__Bacteria	p__Actinomycetota	c__Coriobacteriia	o__Coriobacteriales	f__Eggerthellaceae	g__Ellagibacter	s__Ellagibacter isourolithinifaciens	no	no	none
ntk_s_trem2	2161_bin48		var_biomarker ~ mars_age	0.0159606	0.00493814	3.23211	0.00122879	96.39	2.36	1893251	d__Bacteria	p__Actinomycetota	c__Coriobacteriia	o__Coriobacteriales	f__Eggerthellaceae	g__Ellagibacter	s__Ellagibacter isourolithinifaciens	no	no	none
ntk_s_trem2	2161_bin48		var_biomarker ~ apoe4	0.0110418	0.0634618	0.173991	0.861872	96.39	2.36	1893251	d__Bacteria	p__Actinomycetota	c__Coriobacteriia	o__Coriobacteriales	f__Eggerthellaceae	g__Ellagibacter	s__Ellagibacter isourolithinifaciens	no	no	none
ntk_s_trem2	2161_bin48		var_biomarker ~ ntk_table	0.130924	0.0661593	1.97892	0.047825	96.39	2.36	1893251	d__Bacteria	p__Actinomycetota	c__Coriobacteriia	o__Coriobacteriales	f__Eggerthellaceae	g__Ellagibacter	s__Ellagibacter isourolithinifaciens	no	no	none
ntk_s_trem2	2161_bin48		var_biomarker ~ bristol_type_1_7	0.018925	0.0258737	0.731438	0.464512	96.39	2.36	1893251	d__Bacteria	p__Actinomycetota	c__Coriobacteriia	o__Coriobacteriales	f__Eggerthellaceae	g__Ellagibacter	s__Ellagibacter isourolithinifaciens	no	no	none
ntk_s_trem2	2161_bin77		var_biomarker ~ var_mb	-0.0448483	0.0290601	-1.5433	0.122759	98.66	1.34	2814270	d__Bacteria	p__Bacillota_A	c__Clostridia	o__Lachnospirales	f__Lachnospiraceae	g__Coprococcus_A	s__Coprococcus_A catus	no	no	none
ntk_s_trem2	2161_bin77		var_biomarker ~ sex	0.0745742	0.067628	1.10271	0.270152	98.66	1.34	2814270	d__Bacteria	p__Bacillota_A	c__Clostridia	o__Lachnospirales	f__Lachnospiraceae	g__Coprococcus_A	s__Coprococcus_A catus	no	no	none
ntk_s_trem2	2161_bin77		var_biomarker ~ var_mb_by_sex	-0.0115029	0.0394422	-0.29164	0.770562	98.66	1.34	2814270	d__Bacteria	p__Bacillota_A	c__Clostridia	o__Lachnospirales	f__Lachnospiraceae	g__Coprococcus_A	s__Coprococcus_A catus	no	no	none
ntk_s_trem2	2161_bin77		var_biomarker ~ mars_age	0.0143208	0.00488689	2.93045	0.00338472	98.66	1.34	2814270	d__Bacteria	p__Bacillota_A	c__Clostridia	o__Lachnospirales	f__Lachnospiraceae	g__Coprococcus_A	s__Coprococcus_A catus	no	no	none
ntk_s_trem2	2161_bin77		var_biomarker ~ apoe4	0.00317002	0.0583796	0.0543002	0.956696	98.66	1.34	2814270	d__Bacteria	p__Bacillota_A	c__Clostridia	o__Lachnospirales	f__Lachnospiraceae	g__Coprococcus_A	s__Coprococcus_A catus	no	no	none
ntk_s_trem2	2161_bin77		var_biomarker ~ ntk_table	0.133593	0.0613019	2.17926	0.0293121	98.66	1.34	2814270	d__Bacteria	p__Bacillota_A	c__Clostridia	o__Lachnospirales	f__Lachnospiraceae	g__Coprococcus_A	s__Coprococcus_A catus	no	no	none
ntk_s_trem2	2161_bin77		var_biomarker ~ bristol_type_1_7	0.0161403	0.0239	0.675325	0.499469	98.66	1.34	2814270	d__Bacteria	p__Bacillota_A	c__Clostridia	o__Lachnospirales	f__Lachnospiraceae	g__Coprococcus_A	s__Coprococcus_A catus	no	no	none
ntk_s_trem2	2164_bin31		var_biomarker ~ var_mb	0.00754786	0.0135523	0.556943	0.577566	97.99	1.34	2860611	d__Bacteria	p__Bacillota_A	c__Clostridia	o__Oscillospirales	f__Acutalibacteraceae	g__Fimivicinus	s__Fimivicinus sp900544375	no	no	none
ntk_s_trem2	2164_bin31		var_biomarker ~ sex	0.0750316	0.0607536	1.23501	0.216825	97.99	1.34	2860611	d__Bacteria	p__Bacillota_A	c__Clostridia	o__Oscillospirales	f__Acutalibacteraceae	g__Fimivicinus	s__Fimivicinus sp900544375	no	no	none
ntk_s_trem2	2164_bin31		var_biomarker ~ var_mb_by_sex	-0.00366571	0.0239698	-0.152931	0.878453	97.99	1.34	2860611	d__Bacteria	p__Bacillota_A	c__Clostridia	o__Oscillospirales	f__Acutalibacteraceae	g__Fimivicinus	s__Fimivicinus sp900544375	no	no	none
ntk_s_trem2	2164_bin31		var_biomarker ~ mars_age	0.0160358	0.00475317	3.37371	0.000741624	97.99	1.34	2860611	d__Bacteria	p__Bacillota_A	c__Clostridia	o__Oscillospirales	f__Acutalibacteraceae	g__Fimivicinus	s__Fimivicinus sp900544375	no	no	none
ntk_s_trem2	2164_bin31		var_biomarker ~ apoe4	0.00764193	0.0600558	0.127247	0.898745	97.99	1.34	2860611	d__Bacteria	p__Bacillota_A	c__Clostridia	o__Oscillospirales	f__Acutalibacteraceae	g__Fimivicinus	s__Fimivicinus sp900544375	no	no	none
ntk_s_trem2	2164_bin31		var_biomarker ~ ntk_table	0.130246	0.0644105	2.02212	0.043164	97.99	1.34	2860611	d__Bacteria	p__Bacillota_A	c__Clostridia	o__Oscillospirales	f__Acutalibacteraceae	g__Fimivicinus	s__Fimivicinus sp900544375	no	no	none
ntk_s_trem2	2164_bin31		var_biomarker ~ bristol_type_1_7	0.0191234	0.0255617	0.74813	0.454382	97.99	1.34	2860611	d__Bacteria	p__Bacillota_A	c__Clostridia	o__Oscillospirales	f__Acutalibacteraceae	g__Fimivicinus	s__Fimivicinus sp900544375	no	no	none
ntk_s_trem2	2164_bin75		var_biomarker ~ var_mb	0.0146091	0.0259072	0.5639	0.572822	92.03	0	1920553	d__Bacteria	p__Bacillota_A	c__Clostridia	o__Oscillospirales	f__Ruminococcaceae	g__Faecalibacterium	s__Faecalibacterium longum	no	yes	butyrate
ntk_s_trem2	2164_bin75		var_biomarker ~ sex	0.156889	0.107187	1.4637	0.143277	92.03	0	1920553	d__Bacteria	p__Bacillota_A	c__Clostridia	o__Oscillospirales	f__Ruminococcaceae	g__Faecalibacterium	s__Faecalibacterium longum	no	yes	butyrate
ntk_s_trem2	2164_bin75		var_biomarker ~ var_mb_by_sex	-0.0646508	0.0595588	-1.08549	0.277703	92.03	0	1920553	d__Bacteria	p__Bacillota_A	c__Clostridia	o__Oscillospirales	f__Ruminococcaceae	g__Faecalibacterium	s__Faecalibacterium longum	no	yes	butyrate
ntk_s_trem2	2164_bin75		var_biomarker ~ mars_age	0.0154418	0.00460686	3.35191	0.000802567	92.03	0	1920553	d__Bacteria	p__Bacillota_A	c__Clostridia	o__Oscillospirales	f__Ruminococcaceae	g__Faecalibacterium	s__Faecalibacterium longum	no	yes	butyrate
ntk_s_trem2	2164_bin75		var_biomarker ~ apoe4	0.00388315	0.0590122	0.0658025	0.947535	92.03	0	1920553	d__Bacteria	p__Bacillota_A	c__Clostridia	o__Oscillospirales	f__Ruminococcaceae	g__Faecalibacterium	s__Faecalibacterium longum	no	yes	butyrate
ntk_s_trem2	2164_bin75		var_biomarker ~ ntk_table	0.129547	0.0620565	2.08757	0.0368368	92.03	0	1920553	d__Bacteria	p__Bacillota_A	c__Clostridia	o__Oscillospirales	f__Ruminococcaceae	g__Faecalibacterium	s__Faecalibacterium longum	no	yes	butyrate
ntk_s_trem2	2164_bin75		var_biomarker ~ bristol_type_1_7	0.0177873	0.0257035	0.692016	0.488927	92.03	0	1920553	d__Bacteria	p__Bacillota_A	c__Clostridia	o__Oscillospirales	f__Ruminococcaceae	g__Faecalibacterium	s__Faecalibacterium longum	no	yes	butyrate
ntk_s_trem2	2164_bin8		var_biomarker ~ var_mb	-0.0186108	0.057084	-0.326024	0.744406	98.58	0	2362201	d__Bacteria	p__Bacillota_A	c__Clostridia	o__Peptostreptococcales	f__Anaerovoracaceae	g__Fimisoma	s__Fimisoma sp900545135	no	no	none
ntk_s_trem2	2164_bin8		var_biomarker ~ sex	0.203459	0.229133	0.887949	0.374568	98.58	0	2362201	d__Bacteria	p__Bacillota_A	c__Clostridia	o__Peptostreptococcales	f__Anaerovoracaceae	g__Fimisoma	s__Fimisoma sp900545135	no	no	none
ntk_s_trem2	2164_bin8		var_biomarker ~ var_mb_by_sex	-0.058356	0.09283	-0.628632	0.52959	98.58	0	2362201	d__Bacteria	p__Bacillota_A	c__Clostridia	o__Peptostreptococcales	f__Anaerovoracaceae	g__Fimisoma	s__Fimisoma sp900545135	no	no	none
ntk_s_trem2	2164_bin8		var_biomarker ~ mars_age	0.0157257	0.00468356	3.35763	0.000786144	98.58	0	2362201	d__Bacteria	p__Bacillota_A	c__Clostridia	o__Peptostreptococcales	f__Anaerovoracaceae	g__Fimisoma	s__Fimisoma sp900545135	no	no	none
ntk_s_trem2	2164_bin8		var_biomarker ~ apoe4	0.0105034	0.0606608	0.17315	0.862533	98.58	0	2362201	d__Bacteria	p__Bacillota_A	c__Clostridia	o__Peptostreptococcales	f__Anaerovoracaceae	g__Fimisoma	s__Fimisoma sp900545135	no	no	none
ntk_s_trem2	2164_bin8		var_biomarker ~ ntk_table	0.137922	0.0651868	2.1158	0.034362	98.58	0	2362201	d__Bacteria	p__Bacillota_A	c__Clostridia	o__Peptostreptococcales	f__Anaerovoracaceae	g__Fimisoma	s__Fimisoma sp900545135	no	no	none
ntk_s_trem2	2164_bin8		var_biomarker ~ bristol_type_1_7	0.0198263	0.0250884	0.790258	0.429377	98.58	0	2362201	d__Bacteria	p__Bacillota_A	c__Clostridia	o__Peptostreptococcales	f__Anaerovoracaceae	g__Fimisoma	s__Fimisoma sp900545135	no	no	none
ntk_s_trem2	2167_bin26		var_biomarker ~ var_mb	-0.0234452	0.0276786	-0.847053	0.396966	91.95	2.01	2056892	d__Bacteria	p__Bacillota_A	c__Clostridia	o__Oscillospirales	f__Oscillospiraceae	g__CAG-170	s__CAG-170 sp900548625	no	no	none
ntk_s_trem2	2167_bin26		var_biomarker ~ sex	0.0740208	0.0632348	1.17057	0.241771	91.95	2.01	2056892	d__Bacteria	p__Bacillota_A	c__Clostridia	o__Oscillospirales	f__Oscillospiraceae	g__CAG-170	s__CAG-170 sp900548625	no	no	none
ntk_s_trem2	2167_bin26		var_biomarker ~ var_mb_by_sex	0.0668235	0.0410959	1.62604	0.103941	91.95	2.01	2056892	d__Bacteria	p__Bacillota_A	c__Clostridia	o__Oscillospirales	f__Oscillospiraceae	g__CAG-170	s__CAG-170 sp900548625	no	no	none
ntk_s_trem2	2167_bin26		var_biomarker ~ mars_age	0.0147896	0.00470744	3.14175	0.00167943	91.95	2.01	2056892	d__Bacteria	p__Bacillota_A	c__Clostridia	o__Oscillospirales	f__Oscillospiraceae	g__CAG-170	s__CAG-170 sp900548625	no	no	none
ntk_s_trem2	2167_bin26		var_biomarker ~ apoe4	0.00487621	0.0589815	0.0826736	0.934111	91.95	2.01	2056892	d__Bacteria	p__Bacillota_A	c__Clostridia	o__Oscillospirales	f__Oscillospiraceae	g__CAG-170	s__CAG-170 sp900548625	no	no	none
ntk_s_trem2	2167_bin26		var_biomarker ~ ntk_table	0.123999	0.0647179	1.91599	0.0553658	91.95	2.01	2056892	d__Bacteria	p__Bacillota_A	c__Clostridia	o__Oscillospirales	f__Oscillospiraceae	g__CAG-170	s__CAG-170 sp900548625	no	no	none
ntk_s_trem2	2167_bin26		var_biomarker ~ bristol_type_1_7	0.0206612	0.0250218	0.82573	0.408957	91.95	2.01	2056892	d__Bacteria	p__Bacillota_A	c__Clostridia	o__Oscillospirales	f__Oscillospiraceae	g__CAG-170	s__CAG-170 sp900548625	no	no	none
ntk_s_trem2	2167_bin32		var_biomarker ~ var_mb	0.00030236	0.0176111	0.0171688	0.986302	98.6	1.17	2810491	d__Bacteria	p__Bacillota_A	c__Clostridia	o__Christensenellales	f__CAG-74	g__UBA11524	s__UBA11524 sp000437595	no	no	none
ntk_s_trem2	2167_bin32		var_biomarker ~ sex	0.0534413	0.0848502	0.629831	0.528805	98.6	1.17	2810491	d__Bacteria	p__Bacillota_A	c__Clostridia	o__Christensenellales	f__CAG-74	g__UBA11524	s__UBA11524 sp000437595	no	no	none
ntk_s_trem2	2167_bin32		var_biomarker ~ var_mb_by_sex	-0.00867917	0.023493	-0.369436	0.711803	98.6	1.17	2810491	d__Bacteria	p__Bacillota_A	c__Clostridia	o__Christensenellales	f__CAG-74	g__UBA11524	s__UBA11524 sp000437595	no	no	none
ntk_s_trem2	2167_bin32		var_biomarker ~ mars_age	0.0161064	0.00471252	3.41778	0.000631332	98.6	1.17	2810491	d__Bacteria	p__Bacillota_A	c__Clostridia	o__Christensenellales	f__CAG-74	g__UBA11524	s__UBA11524 sp000437595	no	no	none
ntk_s_trem2	2167_bin32		var_biomarker ~ apoe4	0.00611955	0.0604937	0.10116	0.919423	98.6	1.17	2810491	d__Bacteria	p__Bacillota_A	c__Clostridia	o__Christensenellales	f__CAG-74	g__UBA11524	s__UBA11524 sp000437595	no	no	none
ntk_s_trem2	2167_bin32		var_biomarker ~ ntk_table	0.130474	0.0639625	2.03985	0.0413654	98.6	1.17	2810491	d__Bacteria	p__Bacillota_A	c__Clostridia	o__Christensenellales	f__CAG-74	g__UBA11524	s__UBA11524 sp000437595	no	no	none
ntk_s_trem2	2167_bin32		var_biomarker ~ bristol_type_1_7	0.0197049	0.0249268	0.790511	0.429229	98.6	1.17	2810491	d__Bacteria	p__Bacillota_A	c__Clostridia	o__Christensenellales	f__CAG-74	g__UBA11524	s__UBA11524 sp000437595	no	no	none
ntk_s_trem2	2167_bin43		var_biomarker ~ var_mb	-0.0212626	0.0230704	-0.92164	0.356717	98.39	0	2094990	d__Bacteria	p__Bacillota_A	c__Clostridia	o__Christensenellales	f__CAG-138	g__Phil1	s__Phil1 sp001940855	yes	no	propionate
ntk_s_trem2	2167_bin43		var_biomarker ~ sex	0.179631	0.126356	1.42163	0.155135	98.39	0	2094990	d__Bacteria	p__Bacillota_A	c__Clostridia	o__Christensenellales	f__CAG-138	g__Phil1	s__Phil1 sp001940855	yes	no	propionate
ntk_s_trem2	2167_bin43		var_biomarker ~ var_mb_by_sex	0.0479623	0.0407819	1.17607	0.239568	98.39	0	2094990	d__Bacteria	p__Bacillota_A	c__Clostridia	o__Christensenellales	f__CAG-138	g__Phil1	s__Phil1 sp001940855	yes	no	propionate
ntk_s_trem2	2167_bin43		var_biomarker ~ mars_age	0.0148551	0.00474996	3.12742	0.00176347	98.39	0	2094990	d__Bacteria	p__Bacillota_A	c__Clostridia	o__Christensenellales	f__CAG-138	g__Phil1	s__Phil1 sp001940855	yes	no	propionate
ntk_s_trem2	2167_bin43		var_biomarker ~ apoe4	0.0029947	0.0620708	0.0482464	0.96152	98.39	0	2094990	d__Bacteria	p__Bacillota_A	c__Clostridia	o__Christensenellales	f__CAG-138	g__Phil1	s__Phil1 sp001940855	yes	no	propionate
ntk_s_trem2	2167_bin43		var_biomarker ~ ntk_table	0.123591	0.0630734	1.95948	0.0500561	98.39	0	2094990	d__Bacteria	p__Bacillota_A	c__Clostridia	o__Christensenellales	f__CAG-138	g__Phil1	s__Phil1 sp001940855	yes	no	propionate
ntk_s_trem2	2167_bin43		var_biomarker ~ bristol_type_1_7	0.0133912	0.026773	0.500176	0.616951	98.39	0	2094990	d__Bacteria	p__Bacillota_A	c__Clostridia	o__Christensenellales	f__CAG-138	g__Phil1	s__Phil1 sp001940855	yes	no	propionate
ntk_s_trem2	2167_bin44		var_biomarker ~ var_mb	-0.00149225	0.0213512	-0.0698907	0.944281	93.81	0.71	2683400	d__Bacteria	p__Bacteroidota	c__Bacteroidia	o__Bacteroidales	f__UBA932	g__Cryptobacteroides	s__Cryptobacteroides sp000431015	no	no	none
ntk_s_trem2	2167_bin44		var_biomarker ~ sex	0.0304445	0.121626	0.250311	0.802347	93.81	0.71	2683400	d__Bacteria	p__Bacteroidota	c__Bacteroidia	o__Bacteroidales	f__UBA932	g__Cryptobacteroides	s__Cryptobacteroides sp000431015	no	no	none
ntk_s_trem2	2167_bin44		var_biomarker ~ var_mb_by_sex	-0.0104495	0.0291073	-0.359	0.719595	93.81	0.71	2683400	d__Bacteria	p__Bacteroidota	c__Bacteroidia	o__Bacteroidales	f__UBA932	g__Cryptobacteroides	s__Cryptobacteroides sp000431015	no	no	none
ntk_s_trem2	2167_bin44		var_biomarker ~ mars_age	0.01606	0.00470348	3.41449	0.000639021	93.81	0.71	2683400	d__Bacteria	p__Bacteroidota	c__Bacteroidia	o__Bacteroidales	f__UBA932	g__Cryptobacteroides	s__Cryptobacteroides sp000431015	no	no	none
ntk_s_trem2	2167_bin44		var_biomarker ~ apoe4	0.0079483	0.0603453	0.131714	0.895211	93.81	0.71	2683400	d__Bacteria	p__Bacteroidota	c__Bacteroidia	o__Bacteroidales	f__UBA932	g__Cryptobacteroides	s__Cryptobacteroides sp000431015	no	no	none
ntk_s_trem2	2167_bin44		var_biomarker ~ ntk_table	0.127825	0.0626851	2.03916	0.0414344	93.81	0.71	2683400	d__Bacteria	p__Bacteroidota	c__Bacteroidia	o__Bacteroidales	f__UBA932	g__Cryptobacteroides	s__Cryptobacteroides sp000431015	no	no	none
ntk_s_trem2	2167_bin44		var_biomarker ~ bristol_type_1_7	0.0188086	0.02555	0.73615	0.46164	93.81	0.71	2683400	d__Bacteria	p__Bacteroidota	c__Bacteroidia	o__Bacteroidales	f__UBA932	g__Cryptobacteroides	s__Cryptobacteroides sp000431015	no	no	none
ntk_s_trem2	2167_bin98		var_biomarker ~ var_mb	-0.00153827	0.0559982	-0.0274699	0.978085	98.66	0	2887665	d__Bacteria	p__Bacillota_A	c__Clostridia	o__Lachnospirales	f__Lachnospiraceae	g__Coprococcus	s__Coprococcus eutactus_A	no	no	none
ntk_s_trem2	2167_bin98		var_biomarker ~ sex	0.291077	0.197479	1.47396	0.140491	98.66	0	2887665	d__Bacteria	p__Bacillota_A	c__Clostridia	o__Lachnospirales	f__Lachnospiraceae	g__Coprococcus	s__Coprococcus eutactus_A	no	no	none
ntk_s_trem2	2167_bin98		var_biomarker ~ var_mb_by_sex	-0.0987772	0.0830119	-1.18992	0.234079	98.66	0	2887665	d__Bacteria	p__Bacillota_A	c__Clostridia	o__Lachnospirales	f__Lachnospiraceae	g__Coprococcus	s__Coprococcus eutactus_A	no	no	none
ntk_s_trem2	2167_bin98		var_biomarker ~ mars_age	0.0161843	0.00474175	3.41315	0.000642158	98.66	0	2887665	d__Bacteria	p__Bacillota_A	c__Clostridia	o__Lachnospirales	f__Lachnospiraceae	g__Coprococcus	s__Coprococcus eutactus_A	no	no	none
ntk_s_trem2	2167_bin98		var_biomarker ~ apoe4	0.00570005	0.0587126	0.0970838	0.92266	98.66	0	2887665	d__Bacteria	p__Bacillota_A	c__Clostridia	o__Lachnospirales	f__Lachnospiraceae	g__Coprococcus	s__Coprococcus eutactus_A	no	no	none
ntk_s_trem2	2167_bin98		var_biomarker ~ ntk_table	0.135139	0.0625155	2.16169	0.0306423	98.66	0	2887665	d__Bacteria	p__Bacillota_A	c__Clostridia	o__Lachnospirales	f__Lachnospiraceae	g__Coprococcus	s__Coprococcus eutactus_A	no	no	none
ntk_s_trem2	2167_bin98		var_biomarker ~ bristol_type_1_7	0.0211588	0.0256686	0.824308	0.409765	98.66	0	2887665	d__Bacteria	p__Bacillota_A	c__Clostridia	o__Lachnospirales	f__Lachnospiraceae	g__Coprococcus	s__Coprococcus eutactus_A	no	no	none
ntk_s_trem2	2167_bin99		var_biomarker ~ var_mb	-0.0381228	0.0233556	-1.63227	0.102622	96.17	0.68	3220514	d__Bacteria	p__Bacteroidota	c__Bacteroidia	o__Bacteroidales	f__Bacteroidaceae	g__Phocaeicola	s__Phocaeicola plebeius_A	yes	no	propionate
ntk_s_trem2	2167_bin99		var_biomarker ~ sex	-0.0171737	0.0768964	-0.223335	0.823274	96.17	0.68	3220514	d__Bacteria	p__Bacteroidota	c__Bacteroidia	o__Bacteroidales	f__Bacteroidaceae	g__Phocaeicola	s__Phocaeicola plebeius_A	yes	no	propionate
ntk_s_trem2	2167_bin99		var_biomarker ~ var_mb_by_sex	0.0778078	0.0435179	1.78795	0.073784	96.17	0.68	3220514	d__Bacteria	p__Bacteroidota	c__Bacteroidia	o__Bacteroidales	f__Bacteroidaceae	g__Phocaeicola	s__Phocaeicola plebeius_A	yes	no	propionate
ntk_s_trem2	2167_bin99		var_biomarker ~ mars_age	0.015846	0.00480855	3.29537	0.000982908	96.17	0.68	3220514	d__Bacteria	p__Bacteroidota	c__Bacteroidia	o__Bacteroidales	f__Bacteroidaceae	g__Phocaeicola	s__Phocaeicola plebeius_A	yes	no	propionate
ntk_s_trem2	2167_bin99		var_biomarker ~ apoe4	0.00138006	0.0605201	0.0228034	0.981807	96.17	0.68	3220514	d__Bacteria	p__Bacteroidota	c__Bacteroidia	o__Bacteroidales	f__Bacteroidaceae	g__Phocaeicola	s__Phocaeicola plebeius_A	yes	no	propionate
ntk_s_trem2	2167_bin99		var_biomarker ~ ntk_table	0.116038	0.0618917	1.87486	0.0608118	96.17	0.68	3220514	d__Bacteria	p__Bacteroidota	c__Bacteroidia	o__Bacteroidales	f__Bacteroidaceae	g__Phocaeicola	s__Phocaeicola plebeius_A	yes	no	propionate
ntk_s_trem2	2167_bin99		var_biomarker ~ bristol_type_1_7	0.014462	0.0248633	0.581662	0.560794	96.17	0.68	3220514	d__Bacteria	p__Bacteroidota	c__Bacteroidia	o__Bacteroidales	f__Bacteroidaceae	g__Phocaeicola	s__Phocaeicola plebeius_A	yes	no	propionate
ntk_s_trem2	2171_bin23		var_biomarker ~ var_mb	-0.00738616	0.0288701	-0.255841	0.798074	92.19	0.63	2990213	d__Bacteria	p__Bacillota_A	c__Clostridia	o__Lachnospirales	f__Lachnospiraceae	g__KLE1615	s__KLE1615 sp900066985	no	no	none
ntk_s_trem2	2171_bin23		var_biomarker ~ sex	0.159768	0.144106	1.10868	0.267568	92.19	0.63	2990213	d__Bacteria	p__Bacillota_A	c__Clostridia	o__Lachnospirales	f__Lachnospiraceae	g__KLE1615	s__KLE1615 sp900066985	no	no	none
ntk_s_trem2	2171_bin23		var_biomarker ~ var_mb_by_sex	-0.0546648	0.0745569	-0.733196	0.463439	92.19	0.63	2990213	d__Bacteria	p__Bacillota_A	c__Clostridia	o__Lachnospirales	f__Lachnospiraceae	g__KLE1615	s__KLE1615 sp900066985	no	no	none
ntk_s_trem2	2171_bin23		var_biomarker ~ mars_age	0.0151479	0.00459959	3.29331	0.000990139	92.19	0.63	2990213	d__Bacteria	p__Bacillota_A	c__Clostridia	o__Lachnospirales	f__Lachnospiraceae	g__KLE1615	s__KLE1615 sp900066985	no	no	none
ntk_s_trem2	2171_bin23		var_biomarker ~ apoe4	0.0021838	0.0608292	0.0359004	0.971362	92.19	0.63	2990213	d__Bacteria	p__Bacillota_A	c__Clostridia	o__Lachnospirales	f__Lachnospiraceae	g__KLE1615	s__KLE1615 sp900066985	no	no	none
ntk_s_trem2	2171_bin23		var_biomarker ~ ntk_table	0.12846	0.0622147	2.06478	0.038944	92.19	0.63	2990213	d__Bacteria	p__Bacillota_A	c__Clostridia	o__Lachnospirales	f__Lachnospiraceae	g__KLE1615	s__KLE1615 sp900066985	no	no	none
ntk_s_trem2	2171_bin23		var_biomarker ~ bristol_type_1_7	0.0236535	0.02664	0.887894	0.374598	92.19	0.63	2990213	d__Bacteria	p__Bacillota_A	c__Clostridia	o__Lachnospirales	f__Lachnospiraceae	g__KLE1615	s__KLE1615 sp900066985	no	no	none
ntk_s_trem2	2171_bin45		var_biomarker ~ var_mb	0.0268229	0.0292743	0.916262	0.359529	98.66	0	2704019	d__Bacteria	p__Bacillota_A	c__Clostridia	o__Lachnospirales	f__Lachnospiraceae	g__Eubacterium_F	s__Eubacterium_F sp003491505	no	yes	butyrate
ntk_s_trem2	2171_bin45		var_biomarker ~ sex	0.0666147	0.0908382	0.733334	0.463355	98.66	0	2704019	d__Bacteria	p__Bacillota_A	c__Clostridia	o__Lachnospirales	f__Lachnospiraceae	g__Eubacterium_F	s__Eubacterium_F sp003491505	no	yes	butyrate
ntk_s_trem2	2171_bin45		var_biomarker ~ var_mb_by_sex	0.00750549	0.0430536	0.174329	0.861607	98.66	0	2704019	d__Bacteria	p__Bacillota_A	c__Clostridia	o__Lachnospirales	f__Lachnospiraceae	g__Eubacterium_F	s__Eubacterium_F sp003491505	no	yes	butyrate
ntk_s_trem2	2171_bin45		var_biomarker ~ mars_age	0.0151701	0.00494399	3.06839	0.00215216	98.66	0	2704019	d__Bacteria	p__Bacillota_A	c__Clostridia	o__Lachnospirales	f__Lachnospiraceae	g__Eubacterium_F	s__Eubacterium_F sp003491505	no	yes	butyrate
ntk_s_trem2	2171_bin45		var_biomarker ~ apoe4	0.0155819	0.0578544	0.26933	0.787676	98.66	0	2704019	d__Bacteria	p__Bacillota_A	c__Clostridia	o__Lachnospirales	f__Lachnospiraceae	g__Eubacterium_F	s__Eubacterium_F sp003491505	no	yes	butyrate
ntk_s_trem2	2171_bin45		var_biomarker ~ ntk_table	0.131301	0.0629533	2.08569	0.0370068	98.66	0	2704019	d__Bacteria	p__Bacillota_A	c__Clostridia	o__Lachnospirales	f__Lachnospiraceae	g__Eubacterium_F	s__Eubacterium_F sp003491505	no	yes	butyrate
ntk_s_trem2	2171_bin45		var_biomarker ~ bristol_type_1_7	0.0200283	0.0249087	0.804069	0.421357	98.66	0	2704019	d__Bacteria	p__Bacillota_A	c__Clostridia	o__Lachnospirales	f__Lachnospiraceae	g__Eubacterium_F	s__Eubacterium_F sp003491505	no	yes	butyrate
ntk_s_trem2	2171_bin51		var_biomarker ~ var_mb	-0.00802404	0.0212288	-0.37798	0.705446	98.44	0.24	4815785	d__Bacteria	p__Bacteroidota	c__Bacteroidia	o__Bacteroidales	f__Bacteroidaceae	g__Bacteroides	s__Bacteroides caccae	yes	no	propionate
ntk_s_trem2	2171_bin51		var_biomarker ~ sex	0.0340601	0.0861717	0.395258	0.692652	98.44	0.24	4815785	d__Bacteria	p__Bacteroidota	c__Bacteroidia	o__Bacteroidales	f__Bacteroidaceae	g__Bacteroides	s__Bacteroides caccae	yes	no	propionate
ntk_s_trem2	2171_bin51		var_biomarker ~ var_mb_by_sex	0.0155969	0.032641	0.47783	0.632771	98.44	0.24	4815785	d__Bacteria	p__Bacteroidota	c__Bacteroidia	o__Bacteroidales	f__Bacteroidaceae	g__Bacteroides	s__Bacteroides caccae	yes	no	propionate
ntk_s_trem2	2171_bin51		var_biomarker ~ mars_age	0.0157816	0.00470624	3.35335	0.00079841	98.44	0.24	4815785	d__Bacteria	p__Bacteroidota	c__Bacteroidia	o__Bacteroidales	f__Bacteroidaceae	g__Bacteroides	s__Bacteroides caccae	yes	no	propionate
ntk_s_trem2	2171_bin51		var_biomarker ~ apoe4	0.00377814	0.0587393	0.0643205	0.948715	98.44	0.24	4815785	d__Bacteria	p__Bacteroidota	c__Bacteroidia	o__Bacteroidales	f__Bacteroidaceae	g__Bacteroides	s__Bacteroides caccae	yes	no	propionate
ntk_s_trem2	2171_bin51		var_biomarker ~ ntk_table	0.130401	0.06302	2.0692	0.0385274	98.44	0.24	4815785	d__Bacteria	p__Bacteroidota	c__Bacteroidia	o__Bacteroidales	f__Bacteroidaceae	g__Bacteroides	s__Bacteroides caccae	yes	no	propionate
ntk_s_trem2	2171_bin51		var_biomarker ~ bristol_type_1_7	0.0214209	0.0262777	0.815175	0.414972	98.44	0.24	4815785	d__Bacteria	p__Bacteroidota	c__Bacteroidia	o__Bacteroidales	f__Bacteroidaceae	g__Bacteroides	s__Bacteroides caccae	yes	no	propionate
ntk_s_trem2	2171_bin63		var_biomarker ~ var_mb	-0.00528939	0.0331916	-0.159359	0.873386	91.29	2.25	1177982	d__Bacteria	p__Bacillota	c__Bacilli	o__RF39	f__UBA660	g__Aphodocola	s__Aphodocola sp900759985	no	no	none
ntk_s_trem2	2171_bin63		var_biomarker ~ sex	0.285324	0.105439	2.70606	0.00680857	91.29	2.25	1177982	d__Bacteria	p__Bacillota	c__Bacilli	o__RF39	f__UBA660	g__Aphodocola	s__Aphodocola sp900759985	no	no	none
ntk_s_trem2	2171_bin63		var_biomarker ~ var_mb_by_sex	0.0996678	0.0398969	2.49813	0.0124849	91.29	2.25	1177982	d__Bacteria	p__Bacillota	c__Bacilli	o__RF39	f__UBA660	g__Aphodocola	s__Aphodocola sp900759985	no	no	none
ntk_s_trem2	2171_bin63		var_biomarker ~ mars_age	0.0164175	0.00475607	3.45191	0.000556641	91.29	2.25	1177982	d__Bacteria	p__Bacillota	c__Bacilli	o__RF39	f__UBA660	g__Aphodocola	s__Aphodocola sp900759985	no	no	none
ntk_s_trem2	2171_bin63		var_biomarker ~ apoe4	0.0133393	0.0593599	0.224718	0.822198	91.29	2.25	1177982	d__Bacteria	p__Bacillota	c__Bacilli	o__RF39	f__UBA660	g__Aphodocola	s__Aphodocola sp900759985	no	no	none
ntk_s_trem2	2171_bin63		var_biomarker ~ ntk_table	0.14605	0.0629941	2.31848	0.0204235	91.29	2.25	1177982	d__Bacteria	p__Bacillota	c__Bacilli	o__RF39	f__UBA660	g__Aphodocola	s__Aphodocola sp900759985	no	no	none
ntk_s_trem2	2171_bin63		var_biomarker ~ bristol_type_1_7	0.0277852	0.024417	1.13794	0.255144	91.29	2.25	1177982	d__Bacteria	p__Bacillota	c__Bacilli	o__RF39	f__UBA660	g__Aphodocola	s__Aphodocola sp900759985	no	no	none
ntk_s_trem2	2172_bin25		var_biomarker ~ var_mb	0.0123379	0.0306856	0.402075	0.687629	98.39	0.81	2026382	d__Bacteria	p__Actinomycetota	c__Coriobacteriia	o__Coriobacteriales	f__Coriobacteriaceae	g__Collinsella	s__Collinsella aerofaciens_P	no	no	none
ntk_s_trem2	2172_bin25		var_biomarker ~ sex	0.0608091	0.0734462	0.82794	0.407704	98.39	0.81	2026382	d__Bacteria	p__Actinomycetota	c__Coriobacteriia	o__Coriobacteriales	f__Coriobacteriaceae	g__Collinsella	s__Collinsella aerofaciens_P	no	no	none
ntk_s_trem2	2172_bin25		var_biomarker ~ var_mb_by_sex	-0.0105141	0.0394357	-0.266614	0.789766	98.39	0.81	2026382	d__Bacteria	p__Actinomycetota	c__Coriobacteriia	o__Coriobacteriales	f__Coriobacteriaceae	g__Collinsella	s__Collinsella aerofaciens_P	no	no	none
ntk_s_trem2	2172_bin25		var_biomarker ~ mars_age	0.0158959	0.00475047	3.34617	0.000819347	98.39	0.81	2026382	d__Bacteria	p__Actinomycetota	c__Coriobacteriia	o__Coriobacteriales	f__Coriobacteriaceae	g__Collinsella	s__Collinsella aerofaciens_P	no	no	none
ntk_s_trem2	2172_bin25		var_biomarker ~ apoe4	0.00401137	0.0607499	0.0660308	0.947353	98.39	0.81	2026382	d__Bacteria	p__Actinomycetota	c__Coriobacteriia	o__Coriobacteriales	f__Coriobacteriaceae	g__Collinsella	s__Collinsella aerofaciens_P	no	no	none
ntk_s_trem2	2172_bin25		var_biomarker ~ ntk_table	0.132131	0.0633111	2.08702	0.0368866	98.39	0.81	2026382	d__Bacteria	p__Actinomycetota	c__Coriobacteriia	o__Coriobacteriales	f__Coriobacteriaceae	g__Collinsella	s__Collinsella aerofaciens_P	no	no	none
ntk_s_trem2	2172_bin25		var_biomarker ~ bristol_type_1_7	0.0197591	0.0252571	0.782319	0.434027	98.39	0.81	2026382	d__Bacteria	p__Actinomycetota	c__Coriobacteriia	o__Coriobacteriales	f__Coriobacteriaceae	g__Collinsella	s__Collinsella aerofaciens_P	no	no	none
ntk_s_trem2	2172_bin40		var_biomarker ~ var_mb	0.0245997	0.0544883	0.451467	0.651653	95.54	1.12	3419736	d__Bacteria	p__Bacteroidota	c__Bacteroidia	o__Bacteroidales	f__Bacteroidaceae	g__Phocaeicola	s__Phocaeicola plebeius_A	yes	no	propionate
ntk_s_trem2	2172_bin40		var_biomarker ~ sex	0.201868	0.201776	1.00046	0.317089	95.54	1.12	3419736	d__Bacteria	p__Bacteroidota	c__Bacteroidia	o__Bacteroidales	f__Bacteroidaceae	g__Phocaeicola	s__Phocaeicola plebeius_A	yes	no	propionate
ntk_s_trem2	2172_bin40		var_biomarker ~ var_mb_by_sex	-0.0526693	0.0729738	-0.721757	0.470444	95.54	1.12	3419736	d__Bacteria	p__Bacteroidota	c__Bacteroidia	o__Bacteroidales	f__Bacteroidaceae	g__Phocaeicola	s__Phocaeicola plebeius_A	yes	no	propionate
ntk_s_trem2	2172_bin40		var_biomarker ~ mars_age	0.015446	0.00476251	3.24323	0.00118181	95.54	1.12	3419736	d__Bacteria	p__Bacteroidota	c__Bacteroidia	o__Bacteroidales	f__Bacteroidaceae	g__Phocaeicola	s__Phocaeicola plebeius_A	yes	no	propionate
ntk_s_trem2	2172_bin40		var_biomarker ~ apoe4	0.00530387	0.0612204	0.0866357	0.930961	95.54	1.12	3419736	d__Bacteria	p__Bacteroidota	c__Bacteroidia	o__Bacteroidales	f__Bacteroidaceae	g__Phocaeicola	s__Phocaeicola plebeius_A	yes	no	propionate
ntk_s_trem2	2172_bin40		var_biomarker ~ ntk_table	0.129013	0.0627053	2.05745	0.0396434	95.54	1.12	3419736	d__Bacteria	p__Bacteroidota	c__Bacteroidia	o__Bacteroidales	f__Bacteroidaceae	g__Phocaeicola	s__Phocaeicola plebeius_A	yes	no	propionate
ntk_s_trem2	2172_bin40		var_biomarker ~ bristol_type_1_7	0.0179414	0.0268579	0.668014	0.504125	95.54	1.12	3419736	d__Bacteria	p__Bacteroidota	c__Bacteroidia	o__Bacteroidales	f__Bacteroidaceae	g__Phocaeicola	s__Phocaeicola plebeius_A	yes	no	propionate
ntk_s_trem2	2172_bin49		var_biomarker ~ var_mb	0.0175522	0.0211039	0.8317	0.405578	91.67	0.74	2751775	d__Bacteria	p__Bacteroidota	c__Bacteroidia	o__Bacteroidales	f__Bacteroidaceae	g__Prevotella	s__Prevotella sp900544495	no	no	none
ntk_s_trem2	2172_bin49		var_biomarker ~ sex	0.0774873	0.0741092	1.04558	0.295753	91.67	0.74	2751775	d__Bacteria	p__Bacteroidota	c__Bacteroidia	o__Bacteroidales	f__Bacteroidaceae	g__Prevotella	s__Prevotella sp900544495	no	no	none
ntk_s_trem2	2172_bin49		var_biomarker ~ var_mb_by_sex	0.0134426	0.0296048	0.454069	0.649779	91.67	0.74	2751775	d__Bacteria	p__Bacteroidota	c__Bacteroidia	o__Bacteroidales	f__Bacteroidaceae	g__Prevotella	s__Prevotella sp900544495	no	no	none
ntk_s_trem2	2172_bin49		var_biomarker ~ mars_age	0.0170132	0.00472781	3.59853	0.000320022	91.67	0.74	2751775	d__Bacteria	p__Bacteroidota	c__Bacteroidia	o__Bacteroidales	f__Bacteroidaceae	g__Prevotella	s__Prevotella sp900544495	no	no	none
ntk_s_trem2	2172_bin49		var_biomarker ~ apoe4	0.0163806	0.0601502	0.272329	0.785369	91.67	0.74	2751775	d__Bacteria	p__Bacteroidota	c__Bacteroidia	o__Bacteroidales	f__Bacteroidaceae	g__Prevotella	s__Prevotella sp900544495	no	no	none
ntk_s_trem2	2172_bin49		var_biomarker ~ ntk_table	0.143771	0.0604282	2.3792	0.0173503	91.67	0.74	2751775	d__Bacteria	p__Bacteroidota	c__Bacteroidia	o__Bacteroidales	f__Bacteroidaceae	g__Prevotella	s__Prevotella sp900544495	no	no	none
ntk_s_trem2	2172_bin49		var_biomarker ~ bristol_type_1_7	0.0127201	0.0247634	0.513663	0.607487	91.67	0.74	2751775	d__Bacteria	p__Bacteroidota	c__Bacteroidia	o__Bacteroidales	f__Bacteroidaceae	g__Prevotella	s__Prevotella sp900544495	no	no	none
ntk_s_trem2	2173_bin13		var_biomarker ~ var_mb	-0.0152885	0.0331051	-0.461816	0.644213	98.92	1.26	6307460	d__Bacteria	p__Bacteroidota	c__Bacteroidia	o__Bacteroidales	f__Bacteroidaceae	g__Bacteroides	s__Bacteroides ovatus	yes	no	propionate
ntk_s_trem2	2173_bin13		var_biomarker ~ sex	0.0542445	0.149109	0.363792	0.716014	98.92	1.26	6307460	d__Bacteria	p__Bacteroidota	c__Bacteroidia	o__Bacteroidales	f__Bacteroidaceae	g__Bacteroides	s__Bacteroides ovatus	yes	no	propionate
ntk_s_trem2	2173_bin13		var_biomarker ~ var_mb_by_sex	0.00728255	0.0473451	0.153818	0.877753	98.92	1.26	6307460	d__Bacteria	p__Bacteroidota	c__Bacteroidia	o__Bacteroidales	f__Bacteroidaceae	g__Bacteroides	s__Bacteroides ovatus	yes	no	propionate
ntk_s_trem2	2173_bin13		var_biomarker ~ mars_age	0.0159199	0.00469492	3.39088	0.00069669	98.92	1.26	6307460	d__Bacteria	p__Bacteroidota	c__Bacteroidia	o__Bacteroidales	f__Bacteroidaceae	g__Bacteroides	s__Bacteroides ovatus	yes	no	propionate
ntk_s_trem2	2173_bin13		var_biomarker ~ apoe4	0.00810787	0.0603374	0.134376	0.893106	98.92	1.26	6307460	d__Bacteria	p__Bacteroidota	c__Bacteroidia	o__Bacteroidales	f__Bacteroidaceae	g__Bacteroides	s__Bacteroides ovatus	yes	no	propionate
ntk_s_trem2	2173_bin13		var_biomarker ~ ntk_table	0.131543	0.0650622	2.0218	0.0431973	98.92	1.26	6307460	d__Bacteria	p__Bacteroidota	c__Bacteroidia	o__Bacteroidales	f__Bacteroidaceae	g__Bacteroides	s__Bacteroides ovatus	yes	no	propionate
ntk_s_trem2	2173_bin13		var_biomarker ~ bristol_type_1_7	0.0204337	0.0251741	0.811695	0.416967	98.92	1.26	6307460	d__Bacteria	p__Bacteroidota	c__Bacteroidia	o__Bacteroidales	f__Bacteroidaceae	g__Bacteroides	s__Bacteroides ovatus	yes	no	propionate
ntk_s_trem2	2173_bin2		var_biomarker ~ var_mb	0.0143281	0.0240162	0.596604	0.550772	95.79	0	2201289	d__Bacteria	p__Bacillota_A	c__Clostridia	o__Oscillospirales	f__Ruminococcaceae	g__Faecalibacterium	s__Faecalibacterium prausnitzii	no	yes	butyrate
ntk_s_trem2	2173_bin2		var_biomarker ~ sex	0.0673886	0.0599699	1.12371	0.261138	95.79	0	2201289	d__Bacteria	p__Bacillota_A	c__Clostridia	o__Oscillospirales	f__Ruminococcaceae	g__Faecalibacterium	s__Faecalibacterium prausnitzii	no	yes	butyrate
ntk_s_trem2	2173_bin2		var_biomarker ~ var_mb_by_sex	0.00477307	0.0407345	0.117175	0.906721	95.79	0	2201289	d__Bacteria	p__Bacillota_A	c__Clostridia	o__Oscillospirales	f__Ruminococcaceae	g__Faecalibacterium	s__Faecalibacterium prausnitzii	no	yes	butyrate
ntk_s_trem2	2173_bin2		var_biomarker ~ mars_age	0.0164082	0.00484906	3.38378	0.000714942	95.79	0	2201289	d__Bacteria	p__Bacillota_A	c__Clostridia	o__Oscillospirales	f__Ruminococcaceae	g__Faecalibacterium	s__Faecalibacterium prausnitzii	no	yes	butyrate
ntk_s_trem2	2173_bin2		var_biomarker ~ apoe4	0.00675747	0.0605892	0.111529	0.911197	95.79	0	2201289	d__Bacteria	p__Bacillota_A	c__Clostridia	o__Oscillospirales	f__Ruminococcaceae	g__Faecalibacterium	s__Faecalibacterium prausnitzii	no	yes	butyrate
ntk_s_trem2	2173_bin2		var_biomarker ~ ntk_table	0.131175	0.0627016	2.09204	0.0364347	95.79	0	2201289	d__Bacteria	p__Bacillota_A	c__Clostridia	o__Oscillospirales	f__Ruminococcaceae	g__Faecalibacterium	s__Faecalibacterium prausnitzii	no	yes	butyrate
ntk_s_trem2	2173_bin2		var_biomarker ~ bristol_type_1_7	0.0166724	0.0259791	0.641759	0.52103	95.79	0	2201289	d__Bacteria	p__Bacillota_A	c__Clostridia	o__Oscillospirales	f__Ruminococcaceae	g__Faecalibacterium	s__Faecalibacterium prausnitzii	no	yes	butyrate
ntk_s_trem2	2173_bin21		var_biomarker ~ var_mb	-0.0242819	0.0266972	-0.909528	0.363071	95.64	0	2180546	d__Bacteria	p__Bacillota_A	c__Clostridia	o__Oscillospirales	f__Acutalibacteraceae	g__UBA1417	s__UBA1417 sp003531055	no	no	none
ntk_s_trem2	2173_bin21		var_biomarker ~ sex	0.0136479	0.0769715	0.177311	0.859264	95.64	0	2180546	d__Bacteria	p__Bacillota_A	c__Clostridia	o__Oscillospirales	f__Acutalibacteraceae	g__UBA1417	s__UBA1417 sp003531055	no	no	none
ntk_s_trem2	2173_bin21		var_biomarker ~ var_mb_by_sex	0.0421456	0.0465287	0.905798	0.365043	95.64	0	2180546	d__Bacteria	p__Bacillota_A	c__Clostridia	o__Oscillospirales	f__Acutalibacteraceae	g__UBA1417	s__UBA1417 sp003531055	no	no	none
ntk_s_trem2	2173_bin21		var_biomarker ~ mars_age	0.0167034	0.00494695	3.37652	0.000734098	95.64	0	2180546	d__Bacteria	p__Bacillota_A	c__Clostridia	o__Oscillospirales	f__Acutalibacteraceae	g__UBA1417	s__UBA1417 sp003531055	no	no	none
ntk_s_trem2	2173_bin21		var_biomarker ~ apoe4	0.00834692	0.0602865	0.138454	0.889881	95.64	0	2180546	d__Bacteria	p__Bacillota_A	c__Clostridia	o__Oscillospirales	f__Acutalibacteraceae	g__UBA1417	s__UBA1417 sp003531055	no	no	none
ntk_s_trem2	2173_bin21		var_biomarker ~ ntk_table	0.130467	0.0615617	2.11928	0.0340666	95.64	0	2180546	d__Bacteria	p__Bacillota_A	c__Clostridia	o__Oscillospirales	f__Acutalibacteraceae	g__UBA1417	s__UBA1417 sp003531055	no	no	none
ntk_s_trem2	2173_bin21		var_biomarker ~ bristol_type_1_7	0.02047	0.0254414	0.804595	0.421053	95.64	0	2180546	d__Bacteria	p__Bacillota_A	c__Clostridia	o__Oscillospirales	f__Acutalibacteraceae	g__UBA1417	s__UBA1417 sp003531055	no	no	none
ntk_s_trem2	2173_bin30		var_biomarker ~ var_mb	-0.00275233	0.0429523	-0.0640787	0.948908	92.09	0.63	3003926	d__Bacteria	p__Bacillota_A	c__Clostridia	o__Lachnospirales	f__Lachnospiraceae	g__KLE1615	s__KLE1615 sp900066985	no	no	none
ntk_s_trem2	2173_bin30		var_biomarker ~ sex	0.159516	0.275902	0.578163	0.563154	92.09	0.63	3003926	d__Bacteria	p__Bacillota_A	c__Clostridia	o__Lachnospirales	f__Lachnospiraceae	g__KLE1615	s__KLE1615 sp900066985	no	no	none
ntk_s_trem2	2173_bin30		var_biomarker ~ var_mb_by_sex	-0.0318173	0.0918233	-0.346506	0.728963	92.09	0.63	3003926	d__Bacteria	p__Bacillota_A	c__Clostridia	o__Lachnospirales	f__Lachnospiraceae	g__KLE1615	s__KLE1615 sp900066985	no	no	none
ntk_s_trem2	2173_bin30		var_biomarker ~ mars_age	0.0158949	0.0046894	3.38954	0.000700111	92.09	0.63	3003926	d__Bacteria	p__Bacillota_A	c__Clostridia	o__Lachnospirales	f__Lachnospiraceae	g__KLE1615	s__KLE1615 sp900066985	no	no	none
ntk_s_trem2	2173_bin30		var_biomarker ~ apoe4	0.00560476	0.0597303	0.0938345	0.925241	92.09	0.63	3003926	d__Bacteria	p__Bacillota_A	c__Clostridia	o__Lachnospirales	f__Lachnospiraceae	g__KLE1615	s__KLE1615 sp900066985	no	no	none
ntk_s_trem2	2173_bin30		var_biomarker ~ ntk_table	0.132662	0.0642059	2.06619	0.0388108	92.09	0.63	3003926	d__Bacteria	p__Bacillota_A	c__Clostridia	o__Lachnospirales	f__Lachnospiraceae	g__KLE1615	s__KLE1615 sp900066985	no	no	none
ntk_s_trem2	2173_bin30		var_biomarker ~ bristol_type_1_7	0.0192975	0.0258922	0.745301	0.45609	92.09	0.63	3003926	d__Bacteria	p__Bacillota_A	c__Clostridia	o__Lachnospirales	f__Lachnospiraceae	g__KLE1615	s__KLE1615 sp900066985	no	no	none
ntk_s_trem2	2173_bin38		var_biomarker ~ var_mb	0.0137625	0.0169017	0.81427	0.415491	90.73	3.23	1712021	d__Bacteria	p__Actinomycetota	c__Coriobacteriia	o__Coriobacteriales	f__Coriobacteriaceae	g__Collinsella	s__	no	no	none
ntk_s_trem2	2173_bin38		var_biomarker ~ sex	0.0538878	0.0675614	0.797612	0.425095	90.73	3.23	1712021	d__Bacteria	p__Actinomycetota	c__Coriobacteriia	o__Coriobacteriales	f__Coriobacteriaceae	g__Collinsella	s__	no	no	none
ntk_s_trem2	2173_bin38		var_biomarker ~ var_mb_by_sex	-0.0136267	0.0248818	-0.547656	0.583928	90.73	3.23	1712021	d__Bacteria	p__Actinomycetota	c__Coriobacteriia	o__Coriobacteriales	f__Coriobacteriaceae	g__Collinsella	s__	no	no	none
ntk_s_trem2	2173_bin38		var_biomarker ~ mars_age	0.01596	0.00470676	3.39087	0.000696714	90.73	3.23	1712021	d__Bacteria	p__Actinomycetota	c__Coriobacteriia	o__Coriobacteriales	f__Coriobacteriaceae	g__Collinsella	s__	no	no	none
ntk_s_trem2	2173_bin38		var_biomarker ~ apoe4	0.00160642	0.059174	0.0271474	0.978342	90.73	3.23	1712021	d__Bacteria	p__Actinomycetota	c__Coriobacteriia	o__Coriobacteriales	f__Coriobacteriaceae	g__Collinsella	s__	no	no	none
ntk_s_trem2	2173_bin38		var_biomarker ~ ntk_table	0.134669	0.063408	2.12385	0.033683	90.73	3.23	1712021	d__Bacteria	p__Actinomycetota	c__Coriobacteriia	o__Coriobacteriales	f__Coriobacteriaceae	g__Collinsella	s__	no	no	none
ntk_s_trem2	2173_bin38		var_biomarker ~ bristol_type_1_7	0.0207016	0.0252716	0.819164	0.412693	90.73	3.23	1712021	d__Bacteria	p__Actinomycetota	c__Coriobacteriia	o__Coriobacteriales	f__Coriobacteriaceae	g__Collinsella	s__	no	no	none
ntk_s_trem2	2173_bin73		var_biomarker ~ var_mb	0.0204085	0.016213	1.25878	0.20811	97.99	0.34	2004607	d__Bacteria	p__Bacillota_A	c__Clostridia	o__Oscillospirales	f__Acutalibacteraceae	g__Fimenecus	s__Fimenecus sp000432435	no	no	none
ntk_s_trem2	2173_bin73		var_biomarker ~ sex	0.0766442	0.0611728	1.25291	0.210237	97.99	0.34	2004607	d__Bacteria	p__Bacillota_A	c__Clostridia	o__Oscillospirales	f__Acutalibacteraceae	g__Fimenecus	s__Fimenecus sp000432435	no	no	none
ntk_s_trem2	2173_bin73		var_biomarker ~ var_mb_by_sex	-0.00861224	0.0250436	-0.34389	0.730929	97.99	0.34	2004607	d__Bacteria	p__Bacillota_A	c__Clostridia	o__Oscillospirales	f__Acutalibacteraceae	g__Fimenecus	s__Fimenecus sp000432435	no	no	none
ntk_s_trem2	2173_bin73		var_biomarker ~ mars_age	0.0153642	0.00460954	3.33313	0.000858739	97.99	0.34	2004607	d__Bacteria	p__Bacillota_A	c__Clostridia	o__Oscillospirales	f__Acutalibacteraceae	g__Fimenecus	s__Fimenecus sp000432435	no	no	none
ntk_s_trem2	2173_bin73		var_biomarker ~ apoe4	0.00842511	0.060512	0.13923	0.889268	97.99	0.34	2004607	d__Bacteria	p__Bacillota_A	c__Clostridia	o__Oscillospirales	f__Acutalibacteraceae	g__Fimenecus	s__Fimenecus sp000432435	no	no	none
ntk_s_trem2	2173_bin73		var_biomarker ~ ntk_table	0.123058	0.0631967	1.94722	0.0515082	97.99	0.34	2004607	d__Bacteria	p__Bacillota_A	c__Clostridia	o__Oscillospirales	f__Acutalibacteraceae	g__Fimenecus	s__Fimenecus sp000432435	no	no	none
ntk_s_trem2	2173_bin73		var_biomarker ~ bristol_type_1_7	0.0234633	0.0275167	0.852692	0.39383	97.99	0.34	2004607	d__Bacteria	p__Bacillota_A	c__Clostridia	o__Oscillospirales	f__Acutalibacteraceae	g__Fimenecus	s__Fimenecus sp000432435	no	no	none
ntk_s_trem2	2174_bin17		var_biomarker ~ var_mb	-0.0475426	0.0351183	-1.35378	0.175805	95.89	0	3740433	d__Bacteria	p__Bacillota_A	c__Clostridia	o__Lachnospirales	f__Lachnospiraceae	g__Blautia_A	s__Blautia_A faecis	yes	no	propionate
ntk_s_trem2	2174_bin17		var_biomarker ~ sex	0.226071	0.260551	0.867666	0.385577	95.89	0	3740433	d__Bacteria	p__Bacillota_A	c__Clostridia	o__Lachnospirales	f__Lachnospiraceae	g__Blautia_A	s__Blautia_A faecis	yes	no	propionate
ntk_s_trem2	2174_bin17		var_biomarker ~ var_mb_by_sex	-0.0511919	0.076029	-0.67332	0.500744	95.89	0	3740433	d__Bacteria	p__Bacillota_A	c__Clostridia	o__Lachnospirales	f__Lachnospiraceae	g__Blautia_A	s__Blautia_A faecis	yes	no	propionate
ntk_s_trem2	2174_bin17		var_biomarker ~ mars_age	0.0162766	0.00480284	3.38895	0.000701618	95.89	0	3740433	d__Bacteria	p__Bacillota_A	c__Clostridia	o__Lachnospirales	f__Lachnospiraceae	g__Blautia_A	s__Blautia_A faecis	yes	no	propionate
ntk_s_trem2	2174_bin17		var_biomarker ~ apoe4	0.00731966	0.0586592	0.124783	0.900695	95.89	0	3740433	d__Bacteria	p__Bacillota_A	c__Clostridia	o__Lachnospirales	f__Lachnospiraceae	g__Blautia_A	s__Blautia_A faecis	yes	no	propionate
ntk_s_trem2	2174_bin17		var_biomarker ~ ntk_table	0.155057	0.0664514	2.33339	0.0196278	95.89	0	3740433	d__Bacteria	p__Bacillota_A	c__Clostridia	o__Lachnospirales	f__Lachnospiraceae	g__Blautia_A	s__Blautia_A faecis	yes	no	propionate
ntk_s_trem2	2174_bin17		var_biomarker ~ bristol_type_1_7	0.0256382	0.0252747	1.01438	0.310399	95.89	0	3740433	d__Bacteria	p__Bacillota_A	c__Clostridia	o__Lachnospirales	f__Lachnospiraceae	g__Blautia_A	s__Blautia_A faecis	yes	no	propionate
ntk_s_trem2	2174_bin19		var_biomarker ~ var_mb	0.0160259	0.0354349	0.452263	0.651079	96.67	0	2616153	d__Bacteria	p__Bacillota_A	c__Clostridia	o__Lachnospirales	f__Lachnospiraceae	g__Lachnospira	s__Lachnospira eligens	no	no	none
ntk_s_trem2	2174_bin19		var_biomarker ~ sex	0.0555335	0.0661293	0.839771	0.401037	96.67	0	2616153	d__Bacteria	p__Bacillota_A	c__Clostridia	o__Lachnospirales	f__Lachnospiraceae	g__Lachnospira	s__Lachnospira eligens	no	no	none
ntk_s_trem2	2174_bin19		var_biomarker ~ var_mb_by_sex	0.0394021	0.0468793	0.840501	0.400627	96.67	0	2616153	d__Bacteria	p__Bacillota_A	c__Clostridia	o__Lachnospirales	f__Lachnospiraceae	g__Lachnospira	s__Lachnospira eligens	no	no	none
ntk_s_trem2	2174_bin19		var_biomarker ~ mars_age	0.0158465	0.00467987	3.38609	0.000708954	96.67	0	2616153	d__Bacteria	p__Bacillota_A	c__Clostridia	o__Lachnospirales	f__Lachnospiraceae	g__Lachnospira	s__Lachnospira eligens	no	no	none
ntk_s_trem2	2174_bin19		var_biomarker ~ apoe4	0.0046662	0.0598738	0.0779339	0.937881	96.67	0	2616153	d__Bacteria	p__Bacillota_A	c__Clostridia	o__Lachnospirales	f__Lachnospiraceae	g__Lachnospira	s__Lachnospira eligens	no	no	none
ntk_s_trem2	2174_bin19		var_biomarker ~ ntk_table	0.127943	0.0669057	1.91229	0.055839	96.67	0	2616153	d__Bacteria	p__Bacillota_A	c__Clostridia	o__Lachnospirales	f__Lachnospiraceae	g__Lachnospira	s__Lachnospira eligens	no	no	none
ntk_s_trem2	2174_bin19		var_biomarker ~ bristol_type_1_7	0.012718	0.0265515	0.478992	0.631944	96.67	0	2616153	d__Bacteria	p__Bacillota_A	c__Clostridia	o__Lachnospirales	f__Lachnospiraceae	g__Lachnospira	s__Lachnospira eligens	no	no	none
ntk_s_trem2	2174_bin5		var_biomarker ~ var_mb	0.0252462	0.0403047	0.626383	0.531064	97.36	0.08	2216647	d__Bacteria	p__Bacillota_A	c__Clostridia	o__Oscillospirales	f__Ruminococcaceae	g__Faecalibacterium	s__Faecalibacterium longum	no	yes	butyrate
ntk_s_trem2	2174_bin5		var_biomarker ~ sex	0.142341	0.0995785	1.42944	0.152879	97.36	0.08	2216647	d__Bacteria	p__Bacillota_A	c__Clostridia	o__Oscillospirales	f__Ruminococcaceae	g__Faecalibacterium	s__Faecalibacterium longum	no	yes	butyrate
ntk_s_trem2	2174_bin5		var_biomarker ~ var_mb_by_sex	-0.0566085	0.0571194	-0.991055	0.321659	97.36	0.08	2216647	d__Bacteria	p__Bacillota_A	c__Clostridia	o__Oscillospirales	f__Ruminococcaceae	g__Faecalibacterium	s__Faecalibacterium longum	no	yes	butyrate
ntk_s_trem2	2174_bin5		var_biomarker ~ mars_age	0.0160012	0.00464608	3.44402	0.000573143	97.36	0.08	2216647	d__Bacteria	p__Bacillota_A	c__Clostridia	o__Oscillospirales	f__Ruminococcaceae	g__Faecalibacterium	s__Faecalibacterium longum	no	yes	butyrate
ntk_s_trem2	2174_bin5		var_biomarker ~ apoe4	0.00282491	0.0590581	0.0478327	0.96185	97.36	0.08	2216647	d__Bacteria	p__Bacillota_A	c__Clostridia	o__Oscillospirales	f__Ruminococcaceae	g__Faecalibacterium	s__Faecalibacterium longum	no	yes	butyrate
ntk_s_trem2	2174_bin5		var_biomarker ~ ntk_table	0.128029	0.0620333	2.06388	0.039029	97.36	0.08	2216647	d__Bacteria	p__Bacillota_A	c__Clostridia	o__Oscillospirales	f__Ruminococcaceae	g__Faecalibacterium	s__Faecalibacterium longum	no	yes	butyrate
ntk_s_trem2	2174_bin5		var_biomarker ~ bristol_type_1_7	0.0186024	0.0263733	0.705349	0.480593	97.36	0.08	2216647	d__Bacteria	p__Bacillota_A	c__Clostridia	o__Oscillospirales	f__Ruminococcaceae	g__Faecalibacterium	s__Faecalibacterium longum	no	yes	butyrate
ntk_s_trem2	2176_bin27		var_biomarker ~ var_mb	0.0287879	0.0225529	1.27646	0.201793	96.96	0	2222426	d__Bacteria	p__Bacillota_A	c__Clostridia	o__Oscillospirales	f__Ruminococcaceae	g__Faecalibacterium	s__Faecalibacterium prausnitzii	no	yes	butyrate
ntk_s_trem2	2176_bin27		var_biomarker ~ sex	0.0559782	0.0587489	0.952839	0.340671	96.96	0	2222426	d__Bacteria	p__Bacillota_A	c__Clostridia	o__Oscillospirales	f__Ruminococcaceae	g__Faecalibacterium	s__Faecalibacterium prausnitzii	no	yes	butyrate
ntk_s_trem2	2176_bin27		var_biomarker ~ var_mb_by_sex	0.00784912	0.0426358	0.184097	0.853938	96.96	0	2222426	d__Bacteria	p__Bacillota_A	c__Clostridia	o__Oscillospirales	f__Ruminococcaceae	g__Faecalibacterium	s__Faecalibacterium prausnitzii	no	yes	butyrate
ntk_s_trem2	2176_bin27		var_biomarker ~ mars_age	0.0166971	0.0048555	3.4388	0.000584306	96.96	0	2222426	d__Bacteria	p__Bacillota_A	c__Clostridia	o__Oscillospirales	f__Ruminococcaceae	g__Faecalibacterium	s__Faecalibacterium prausnitzii	no	yes	butyrate
ntk_s_trem2	2176_bin27		var_biomarker ~ apoe4	0.00841929	0.0594084	0.141719	0.887302	96.96	0	2222426	d__Bacteria	p__Bacillota_A	c__Clostridia	o__Oscillospirales	f__Ruminococcaceae	g__Faecalibacterium	s__Faecalibacterium prausnitzii	no	yes	butyrate
ntk_s_trem2	2176_bin27		var_biomarker ~ ntk_table	0.134381	0.0627636	2.14106	0.0322692	96.96	0	2222426	d__Bacteria	p__Bacillota_A	c__Clostridia	o__Oscillospirales	f__Ruminococcaceae	g__Faecalibacterium	s__Faecalibacterium prausnitzii	no	yes	butyrate
ntk_s_trem2	2176_bin27		var_biomarker ~ bristol_type_1_7	0.0154273	0.0255573	0.603637	0.546085	96.96	0	2222426	d__Bacteria	p__Bacillota_A	c__Clostridia	o__Oscillospirales	f__Ruminococcaceae	g__Faecalibacterium	s__Faecalibacterium prausnitzii	no	yes	butyrate
ntk_s_trem2	2176_bin41		var_biomarker ~ var_mb	-0.0409528	0.036297	-1.12827	0.259206	94.9	0	2327383	d__Bacteria	p__Bacillota_A	c__Clostridia	o__Oscillospirales	f__Ruminococcaceae	g__Gemmiger	s__Gemmiger formicilis	no	no	none
ntk_s_trem2	2176_bin41		var_biomarker ~ sex	0.12444	0.107733	1.15508	0.248058	94.9	0	2327383	d__Bacteria	p__Bacillota_A	c__Clostridia	o__Oscillospirales	f__Ruminococcaceae	g__Gemmiger	s__Gemmiger formicilis	no	no	none
ntk_s_trem2	2176_bin41		var_biomarker ~ var_mb_by_sex	-0.0251612	0.0511029	-0.492363	0.622463	94.9	0	2327383	d__Bacteria	p__Bacillota_A	c__Clostridia	o__Oscillospirales	f__Ruminococcaceae	g__Gemmiger	s__Gemmiger formicilis	no	no	none
ntk_s_trem2	2176_bin41		var_biomarker ~ mars_age	0.0143886	0.00465689	3.08974	0.00200332	94.9	0	2327383	d__Bacteria	p__Bacillota_A	c__Clostridia	o__Oscillospirales	f__Ruminococcaceae	g__Gemmiger	s__Gemmiger formicilis	no	no	none
ntk_s_trem2	2176_bin41		var_biomarker ~ apoe4	0.00327132	0.0578431	0.0565551	0.9549	94.9	0	2327383	d__Bacteria	p__Bacillota_A	c__Clostridia	o__Oscillospirales	f__Ruminococcaceae	g__Gemmiger	s__Gemmiger formicilis	no	no	none
ntk_s_trem2	2176_bin41		var_biomarker ~ ntk_table	0.14315	0.0618707	2.3137	0.020684	94.9	0	2327383	d__Bacteria	p__Bacillota_A	c__Clostridia	o__Oscillospirales	f__Ruminococcaceae	g__Gemmiger	s__Gemmiger formicilis	no	no	none
ntk_s_trem2	2176_bin41		var_biomarker ~ bristol_type_1_7	0.0152027	0.0255084	0.595988	0.551183	94.9	0	2327383	d__Bacteria	p__Bacillota_A	c__Clostridia	o__Oscillospirales	f__Ruminococcaceae	g__Gemmiger	s__Gemmiger formicilis	no	no	none
ntk_s_trem2	2176_bin69		var_biomarker ~ var_mb	-0.0240166	0.0145723	-1.6481	0.0993321	99.33	0.67	2114508	d__Bacteria	p__Bacillota_A	c__Clostridia	o__Oscillospirales	f__Acutalibacteraceae	g__Ruminococcus_E	s__Ruminococcus_E bromii_B	no	no	none
ntk_s_trem2	2176_bin69		var_biomarker ~ sex	0.0765104	0.0614432	1.24522	0.21305	99.33	0.67	2114508	d__Bacteria	p__Bacillota_A	c__Clostridia	o__Oscillospirales	f__Acutalibacteraceae	g__Ruminococcus_E	s__Ruminococcus_E bromii_B	no	no	none
ntk_s_trem2	2176_bin69		var_biomarker ~ var_mb_by_sex	0.0511402	0.0228239	2.24064	0.0250495	99.33	0.67	2114508	d__Bacteria	p__Bacillota_A	c__Clostridia	o__Oscillospirales	f__Acutalibacteraceae	g__Ruminococcus_E	s__Ruminococcus_E bromii_B	no	no	none
ntk_s_trem2	2176_bin69		var_biomarker ~ mars_age	0.0153843	0.00484356	3.17623	0.00149204	99.33	0.67	2114508	d__Bacteria	p__Bacillota_A	c__Clostridia	o__Oscillospirales	f__Acutalibacteraceae	g__Ruminococcus_E	s__Ruminococcus_E bromii_B	no	no	none
ntk_s_trem2	2176_bin69		var_biomarker ~ apoe4	0.00854285	0.0586078	0.145763	0.884108	99.33	0.67	2114508	d__Bacteria	p__Bacillota_A	c__Clostridia	o__Oscillospirales	f__Acutalibacteraceae	g__Ruminococcus_E	s__Ruminococcus_E bromii_B	no	no	none
ntk_s_trem2	2176_bin69		var_biomarker ~ ntk_table	0.137763	0.0619519	2.22371	0.026168	99.33	0.67	2114508	d__Bacteria	p__Bacillota_A	c__Clostridia	o__Oscillospirales	f__Acutalibacteraceae	g__Ruminococcus_E	s__Ruminococcus_E bromii_B	no	no	none
ntk_s_trem2	2176_bin69		var_biomarker ~ bristol_type_1_7	0.0170629	0.0248505	0.686624	0.492319	99.33	0.67	2114508	d__Bacteria	p__Bacillota_A	c__Clostridia	o__Oscillospirales	f__Acutalibacteraceae	g__Ruminococcus_E	s__Ruminococcus_E bromii_B	no	no	none
ntk_s_trem2	2176_bin71		var_biomarker ~ var_mb	0.00579917	0.0250672	0.231345	0.817047	99.3	1.17	3000715	d__Bacteria	p__Bacillota_A	c__Clostridia	o__Christensenellales	f__CAG-74	g__UBA11524	s__UBA11524 sp000437595	no	no	none
ntk_s_trem2	2176_bin71		var_biomarker ~ sex	0.0695833	0.0743497	0.935892	0.349329	99.3	1.17	3000715	d__Bacteria	p__Bacillota_A	c__Clostridia	o__Christensenellales	f__CAG-74	g__UBA11524	s__UBA11524 sp000437595	no	no	none
ntk_s_trem2	2176_bin71		var_biomarker ~ var_mb_by_sex	-0.00282641	0.0362999	-0.0778627	0.937937	99.3	1.17	3000715	d__Bacteria	p__Bacillota_A	c__Clostridia	o__Christensenellales	f__CAG-74	g__UBA11524	s__UBA11524 sp000437595	no	no	none
ntk_s_trem2	2176_bin71		var_biomarker ~ mars_age	0.0160185	0.00464233	3.45054	0.000559473	99.3	1.17	3000715	d__Bacteria	p__Bacillota_A	c__Clostridia	o__Christensenellales	f__CAG-74	g__UBA11524	s__UBA11524 sp000437595	no	no	none
ntk_s_trem2	2176_bin71		var_biomarker ~ apoe4	0.00606392	0.0605396	0.100164	0.920214	99.3	1.17	3000715	d__Bacteria	p__Bacillota_A	c__Clostridia	o__Christensenellales	f__CAG-74	g__UBA11524	s__UBA11524 sp000437595	no	no	none
ntk_s_trem2	2176_bin71		var_biomarker ~ ntk_table	0.132055	0.0643229	2.05301	0.040072	99.3	1.17	3000715	d__Bacteria	p__Bacillota_A	c__Clostridia	o__Christensenellales	f__CAG-74	g__UBA11524	s__UBA11524 sp000437595	no	no	none
ntk_s_trem2	2176_bin71		var_biomarker ~ bristol_type_1_7	0.0191917	0.0247881	0.774231	0.438794	99.3	1.17	3000715	d__Bacteria	p__Bacillota_A	c__Clostridia	o__Christensenellales	f__CAG-74	g__UBA11524	s__UBA11524 sp000437595	no	no	none
ntk_s_trem2	2178_bin40		var_biomarker ~ var_mb	0.0188823	0.0195177	0.967448	0.33332	97.8	0	1904892	d__Bacteria	p__Actinomycetota	c__Actinomycetia	o__Actinomycetales	f__Bifidobacteriaceae	g__Bifidobacterium	s__Bifidobacterium catenulatum	no	no	none
ntk_s_trem2	2178_bin40		var_biomarker ~ sex	0.0452592	0.0687989	0.657848	0.510636	97.8	0	1904892	d__Bacteria	p__Actinomycetota	c__Actinomycetia	o__Actinomycetales	f__Bifidobacteriaceae	g__Bifidobacterium	s__Bifidobacterium catenulatum	no	no	none
ntk_s_trem2	2178_bin40		var_biomarker ~ var_mb_by_sex	-0.0189304	0.0256244	-0.738763	0.460051	97.8	0	1904892	d__Bacteria	p__Actinomycetota	c__Actinomycetia	o__Actinomycetales	f__Bifidobacteriaceae	g__Bifidobacterium	s__Bifidobacterium catenulatum	no	no	none
ntk_s_trem2	2178_bin40		var_biomarker ~ mars_age	0.0171957	0.0045194	3.80487	0.000141879	97.8	0	1904892	d__Bacteria	p__Actinomycetota	c__Actinomycetia	o__Actinomycetales	f__Bifidobacteriaceae	g__Bifidobacterium	s__Bifidobacterium catenulatum	no	no	none
ntk_s_trem2	2178_bin40		var_biomarker ~ apoe4	0.0057357	0.0621958	0.09222	0.926523	97.8	0	1904892	d__Bacteria	p__Actinomycetota	c__Actinomycetia	o__Actinomycetales	f__Bifidobacteriaceae	g__Bifidobacterium	s__Bifidobacterium catenulatum	no	no	none
ntk_s_trem2	2178_bin40		var_biomarker ~ ntk_table	0.129686	0.0639887	2.0267	0.0426934	97.8	0	1904892	d__Bacteria	p__Actinomycetota	c__Actinomycetia	o__Actinomycetales	f__Bifidobacteriaceae	g__Bifidobacterium	s__Bifidobacterium catenulatum	no	no	none
ntk_s_trem2	2178_bin40		var_biomarker ~ bristol_type_1_7	0.0238005	0.0239968	0.991817	0.321287	97.8	0	1904892	d__Bacteria	p__Actinomycetota	c__Actinomycetia	o__Actinomycetales	f__Bifidobacteriaceae	g__Bifidobacterium	s__Bifidobacterium catenulatum	no	no	none
ntk_s_trem2	2179_bin56		var_biomarker ~ var_mb	-0.0429432	0.0557764	-0.769917	0.441349	96.2	1.58	3598034	d__Bacteria	p__Bacillota_A	c__Clostridia	o__Lachnospirales	f__Lachnospiraceae	g__KLE1615	s__KLE1615 sp900066985	no	no	none
ntk_s_trem2	2179_bin56		var_biomarker ~ sex	0.0415303	0.329148	0.126175	0.899593	96.2	1.58	3598034	d__Bacteria	p__Bacillota_A	c__Clostridia	o__Lachnospirales	f__Lachnospiraceae	g__KLE1615	s__KLE1615 sp900066985	no	no	none
ntk_s_trem2	2179_bin56		var_biomarker ~ var_mb_by_sex	0.0105491	0.0997819	0.105722	0.915803	96.2	1.58	3598034	d__Bacteria	p__Bacillota_A	c__Clostridia	o__Lachnospirales	f__Lachnospiraceae	g__KLE1615	s__KLE1615 sp900066985	no	no	none
ntk_s_trem2	2179_bin56		var_biomarker ~ mars_age	0.0158287	0.00482035	3.28372	0.00102448	96.2	1.58	3598034	d__Bacteria	p__Bacillota_A	c__Clostridia	o__Lachnospirales	f__Lachnospiraceae	g__KLE1615	s__KLE1615 sp900066985	no	no	none
ntk_s_trem2	2179_bin56		var_biomarker ~ apoe4	0.0101569	0.0611447	0.166112	0.868069	96.2	1.58	3598034	d__Bacteria	p__Bacillota_A	c__Clostridia	o__Lachnospirales	f__Lachnospiraceae	g__KLE1615	s__KLE1615 sp900066985	no	no	none
ntk_s_trem2	2179_bin56		var_biomarker ~ ntk_table	0.133945	0.0634414	2.11131	0.0347453	96.2	1.58	3598034	d__Bacteria	p__Bacillota_A	c__Clostridia	o__Lachnospirales	f__Lachnospiraceae	g__KLE1615	s__KLE1615 sp900066985	no	no	none
ntk_s_trem2	2179_bin56		var_biomarker ~ bristol_type_1_7	0.0252929	0.0272155	0.929355	0.352705	96.2	1.58	3598034	d__Bacteria	p__Bacillota_A	c__Clostridia	o__Lachnospirales	f__Lachnospiraceae	g__KLE1615	s__KLE1615 sp900066985	no	no	none
ntk_s_trem2	2179_bin62		var_biomarker ~ var_mb	-0.036545	0.0355854	-1.02696	0.304437	97.32	0.34	2318419	d__Bacteria	p__Bacillota_A	c__Clostridia	o__Oscillospirales	f__Acutalibacteraceae	g__Eubacterium_R	s__Eubacterium_R sp900544515	no	no	none
ntk_s_trem2	2179_bin62		var_biomarker ~ sex	0.196323	0.156228	1.25664	0.208884	97.32	0.34	2318419	d__Bacteria	p__Bacillota_A	c__Clostridia	o__Oscillospirales	f__Acutalibacteraceae	g__Eubacterium_R	s__Eubacterium_R sp900544515	no	no	none
ntk_s_trem2	2179_bin62		var_biomarker ~ var_mb_by_sex	0.0521949	0.0585021	0.892189	0.372292	97.32	0.34	2318419	d__Bacteria	p__Bacillota_A	c__Clostridia	o__Oscillospirales	f__Acutalibacteraceae	g__Eubacterium_R	s__Eubacterium_R sp900544515	no	no	none
ntk_s_trem2	2179_bin62		var_biomarker ~ mars_age	0.0164052	0.00465787	3.52204	0.000428234	97.32	0.34	2318419	d__Bacteria	p__Bacillota_A	c__Clostridia	o__Oscillospirales	f__Acutalibacteraceae	g__Eubacterium_R	s__Eubacterium_R sp900544515	no	no	none
ntk_s_trem2	2179_bin62		var_biomarker ~ apoe4	-0.00617577	0.0607054	-0.101733	0.918968	97.32	0.34	2318419	d__Bacteria	p__Bacillota_A	c__Clostridia	o__Oscillospirales	f__Acutalibacteraceae	g__Eubacterium_R	s__Eubacterium_R sp900544515	no	no	none
ntk_s_trem2	2179_bin62		var_biomarker ~ ntk_table	0.135274	0.0646737	2.09164	0.0364708	97.32	0.34	2318419	d__Bacteria	p__Bacillota_A	c__Clostridia	o__Oscillospirales	f__Acutalibacteraceae	g__Eubacterium_R	s__Eubacterium_R sp900544515	no	no	none
ntk_s_trem2	2179_bin62		var_biomarker ~ bristol_type_1_7	0.0198645	0.0249332	0.796707	0.425621	97.32	0.34	2318419	d__Bacteria	p__Bacillota_A	c__Clostridia	o__Oscillospirales	f__Acutalibacteraceae	g__Eubacterium_R	s__Eubacterium_R sp900544515	no	no	none
ntk_s_trem2	2179_bin8		var_biomarker ~ var_mb	-0.00256871	0.0229191	-0.112077	0.910762	95.92	0	2571904	d__Bacteria	p__Bacillota_A	c__Clostridia	o__Oscillospirales	f__Ruminococcaceae	g__Gemmiger	s__Gemmiger sp900540775	no	no	none
ntk_s_trem2	2179_bin8		var_biomarker ~ sex	0.0753027	0.0701298	1.07376	0.28293	95.92	0	2571904	d__Bacteria	p__Bacillota_A	c__Clostridia	o__Oscillospirales	f__Ruminococcaceae	g__Gemmiger	s__Gemmiger sp900540775	no	no	none
ntk_s_trem2	2179_bin8		var_biomarker ~ var_mb_by_sex	-0.00136871	0.0298525	-0.0458492	0.96343	95.92	0	2571904	d__Bacteria	p__Bacillota_A	c__Clostridia	o__Oscillospirales	f__Ruminococcaceae	g__Gemmiger	s__Gemmiger sp900540775	no	no	none
ntk_s_trem2	2179_bin8		var_biomarker ~ mars_age	0.0159866	0.00478288	3.34247	0.000830357	95.92	0	2571904	d__Bacteria	p__Bacillota_A	c__Clostridia	o__Oscillospirales	f__Ruminococcaceae	g__Gemmiger	s__Gemmiger sp900540775	no	no	none
ntk_s_trem2	2179_bin8		var_biomarker ~ apoe4	0.00816653	0.0609228	0.134047	0.893365	95.92	0	2571904	d__Bacteria	p__Bacillota_A	c__Clostridia	o__Oscillospirales	f__Ruminococcaceae	g__Gemmiger	s__Gemmiger sp900540775	no	no	none
ntk_s_trem2	2179_bin8		var_biomarker ~ ntk_table	0.129281	0.0641145	2.01641	0.0437572	95.92	0	2571904	d__Bacteria	p__Bacillota_A	c__Clostridia	o__Oscillospirales	f__Ruminococcaceae	g__Gemmiger	s__Gemmiger sp900540775	no	no	none
ntk_s_trem2	2179_bin8		var_biomarker ~ bristol_type_1_7	0.0191616	0.0250183	0.765902	0.443735	95.92	0	2571904	d__Bacteria	p__Bacillota_A	c__Clostridia	o__Oscillospirales	f__Ruminococcaceae	g__Gemmiger	s__Gemmiger sp900540775	no	no	none
ntk_s_trem2	2179_bin81		var_biomarker ~ var_mb	0.0240057	0.0346657	0.69249	0.48863	93.31	0.68	1952605	d__Bacteria	p__Bacillota_A	c__Clostridia	o__Oscillospirales	f__Ruminococcaceae	g__Faecalibacterium	s__Faecalibacterium prausnitzii	no	no	none
ntk_s_trem2	2179_bin81		var_biomarker ~ sex	0.036182	0.124887	0.289718	0.772032	93.31	0.68	1952605	d__Bacteria	p__Bacillota_A	c__Clostridia	o__Oscillospirales	f__Ruminococcaceae	g__Faecalibacterium	s__Faecalibacterium prausnitzii	no	no	none
ntk_s_trem2	2179_bin81		var_biomarker ~ var_mb_by_sex	0.0137169	0.0707582	0.193856	0.846289	93.31	0.68	1952605	d__Bacteria	p__Bacillota_A	c__Clostridia	o__Oscillospirales	f__Ruminococcaceae	g__Faecalibacterium	s__Faecalibacterium prausnitzii	no	no	none
ntk_s_trem2	2179_bin81		var_biomarker ~ mars_age	0.0165773	0.00482857	3.43318	0.000596551	93.31	0.68	1952605	d__Bacteria	p__Bacillota_A	c__Clostridia	o__Oscillospirales	f__Ruminococcaceae	g__Faecalibacterium	s__Faecalibacterium prausnitzii	no	no	none
ntk_s_trem2	2179_bin81		var_biomarker ~ apoe4	0.0115104	0.0617293	0.186466	0.852079	93.31	0.68	1952605	d__Bacteria	p__Bacillota_A	c__Clostridia	o__Oscillospirales	f__Ruminococcaceae	g__Faecalibacterium	s__Faecalibacterium prausnitzii	no	no	none
ntk_s_trem2	2179_bin81		var_biomarker ~ ntk_table	0.129998	0.0629533	2.06499	0.0389242	93.31	0.68	1952605	d__Bacteria	p__Bacillota_A	c__Clostridia	o__Oscillospirales	f__Ruminococcaceae	g__Faecalibacterium	s__Faecalibacterium prausnitzii	no	no	none
ntk_s_trem2	2179_bin81		var_biomarker ~ bristol_type_1_7	0.0182426	0.0258191	0.706555	0.479843	93.31	0.68	1952605	d__Bacteria	p__Bacillota_A	c__Clostridia	o__Oscillospirales	f__Ruminococcaceae	g__Faecalibacterium	s__Faecalibacterium prausnitzii	no	no	none
ntk_s_trem2	2179_bin9		var_biomarker ~ var_mb	-0.00907086	0.0204416	-0.443745	0.657227	97.32	0	2281038	d__Bacteria	p__Bacillota_A	c__Clostridia	o__Oscillospirales	f__Acutalibacteraceae	g__UBA1417	s__UBA1417 sp003531055	no	no	none
ntk_s_trem2	2179_bin9		var_biomarker ~ sex	0.0732202	0.0645668	1.13402	0.256785	97.32	0	2281038	d__Bacteria	p__Bacillota_A	c__Clostridia	o__Oscillospirales	f__Acutalibacteraceae	g__UBA1417	s__UBA1417 sp003531055	no	no	none
ntk_s_trem2	2179_bin9		var_biomarker ~ var_mb_by_sex	0.0190639	0.0376779	0.505971	0.612877	97.32	0	2281038	d__Bacteria	p__Bacillota_A	c__Clostridia	o__Oscillospirales	f__Acutalibacteraceae	g__UBA1417	s__UBA1417 sp003531055	no	no	none
ntk_s_trem2	2179_bin9		var_biomarker ~ mars_age	0.0164159	0.00492177	3.33537	0.000851857	97.32	0	2281038	d__Bacteria	p__Bacillota_A	c__Clostridia	o__Oscillospirales	f__Acutalibacteraceae	g__UBA1417	s__UBA1417 sp003531055	no	no	none
ntk_s_trem2	2179_bin9		var_biomarker ~ apoe4	0.00517444	0.0598856	0.0864054	0.931144	97.32	0	2281038	d__Bacteria	p__Bacillota_A	c__Clostridia	o__Oscillospirales	f__Acutalibacteraceae	g__UBA1417	s__UBA1417 sp003531055	no	no	none
ntk_s_trem2	2179_bin9		var_biomarker ~ ntk_table	0.126614	0.0634268	1.99623	0.0459091	97.32	0	2281038	d__Bacteria	p__Bacillota_A	c__Clostridia	o__Oscillospirales	f__Acutalibacteraceae	g__UBA1417	s__UBA1417 sp003531055	no	no	none
ntk_s_trem2	2179_bin9		var_biomarker ~ bristol_type_1_7	0.0201434	0.0254017	0.792993	0.427782	97.32	0	2281038	d__Bacteria	p__Bacillota_A	c__Clostridia	o__Oscillospirales	f__Acutalibacteraceae	g__UBA1417	s__UBA1417 sp003531055	no	no	none
ntk_s_trem2	2184_bin29		var_biomarker ~ var_mb	-0.0348859	0.0236522	-1.47495	0.140225	98.39	0.81	2182647	d__Bacteria	p__Actinomycetota	c__Coriobacteriia	o__Coriobacteriales	f__Coriobacteriaceae	g__Enorma	s__Enorma massiliensis	no	no	none
ntk_s_trem2	2184_bin29		var_biomarker ~ sex	-0.145656	0.116564	-1.24958	0.211454	98.39	0.81	2182647	d__Bacteria	p__Actinomycetota	c__Coriobacteriia	o__Coriobacteriales	f__Coriobacteriaceae	g__Enorma	s__Enorma massiliensis	no	no	none
ntk_s_trem2	2184_bin29		var_biomarker ~ var_mb_by_sex	-0.0943462	0.0513523	-1.83724	0.066175	98.39	0.81	2182647	d__Bacteria	p__Actinomycetota	c__Coriobacteriia	o__Coriobacteriales	f__Coriobacteriaceae	g__Enorma	s__Enorma massiliensis	no	no	none
ntk_s_trem2	2184_bin29		var_biomarker ~ mars_age	0.0151598	0.00461088	3.28782	0.00100966	98.39	0.81	2182647	d__Bacteria	p__Actinomycetota	c__Coriobacteriia	o__Coriobacteriales	f__Coriobacteriaceae	g__Enorma	s__Enorma massiliensis	no	no	none
ntk_s_trem2	2184_bin29		var_biomarker ~ apoe4	0.00931361	0.0594827	0.156577	0.875579	98.39	0.81	2182647	d__Bacteria	p__Actinomycetota	c__Coriobacteriia	o__Coriobacteriales	f__Coriobacteriaceae	g__Enorma	s__Enorma massiliensis	no	no	none
ntk_s_trem2	2184_bin29		var_biomarker ~ ntk_table	0.124146	0.0625598	1.98444	0.0472063	98.39	0.81	2182647	d__Bacteria	p__Actinomycetota	c__Coriobacteriia	o__Coriobacteriales	f__Coriobacteriaceae	g__Enorma	s__Enorma massiliensis	no	no	none
ntk_s_trem2	2184_bin29		var_biomarker ~ bristol_type_1_7	0.0139052	0.0248514	0.559535	0.575796	98.39	0.81	2182647	d__Bacteria	p__Actinomycetota	c__Coriobacteriia	o__Coriobacteriales	f__Coriobacteriaceae	g__Enorma	s__Enorma massiliensis	no	no	none
ntk_s_trem2	2184_bin5		var_biomarker ~ var_mb	-0.0452196	0.0271895	-1.66313	0.0962873	99.52	0	2954513	d__Bacteria	p__Bacillota_A	c__Clostridia	o__Lachnospirales	f__Lachnospiraceae	g__Agathobacter	s__Agathobacter rectalis	no	yes	butyrate
ntk_s_trem2	2184_bin5		var_biomarker ~ sex	0.143521	0.120489	1.19115	0.233594	99.52	0	2954513	d__Bacteria	p__Bacillota_A	c__Clostridia	o__Lachnospirales	f__Lachnospiraceae	g__Agathobacter	s__Agathobacter rectalis	no	yes	butyrate
ntk_s_trem2	2184_bin5		var_biomarker ~ var_mb_by_sex	-0.0266197	0.0477966	-0.556938	0.57757	99.52	0	2954513	d__Bacteria	p__Bacillota_A	c__Clostridia	o__Lachnospirales	f__Lachnospiraceae	g__Agathobacter	s__Agathobacter rectalis	no	yes	butyrate
ntk_s_trem2	2184_bin5		var_biomarker ~ mars_age	0.0162876	0.0046779	3.48183	0.000498	99.52	0	2954513	d__Bacteria	p__Bacillota_A	c__Clostridia	o__Lachnospirales	f__Lachnospiraceae	g__Agathobacter	s__Agathobacter rectalis	no	yes	butyrate
ntk_s_trem2	2184_bin5		var_biomarker ~ apoe4	0.0197794	0.0596869	0.331386	0.740353	99.52	0	2954513	d__Bacteria	p__Bacillota_A	c__Clostridia	o__Lachnospirales	f__Lachnospiraceae	g__Agathobacter	s__Agathobacter rectalis	no	yes	butyrate
ntk_s_trem2	2184_bin5		var_biomarker ~ ntk_table	0.138541	0.0631492	2.19388	0.0282443	99.52	0	2954513	d__Bacteria	p__Bacillota_A	c__Clostridia	o__Lachnospirales	f__Lachnospiraceae	g__Agathobacter	s__Agathobacter rectalis	no	yes	butyrate
ntk_s_trem2	2184_bin5		var_biomarker ~ bristol_type_1_7	0.0272375	0.0258205	1.05488	0.29148	99.52	0	2954513	d__Bacteria	p__Bacillota_A	c__Clostridia	o__Lachnospirales	f__Lachnospiraceae	g__Agathobacter	s__Agathobacter rectalis	no	yes	butyrate
ntk_s_trem2	2185_bin110		var_biomarker ~ var_mb	0.00705467	0.0202053	0.349149	0.726977	97.58	0	2068392	d__Bacteria	p__Actinomycetota	c__Coriobacteriia	o__Coriobacteriales	f__Coriobacteriaceae	g__Collinsella	s__	no	no	none
ntk_s_trem2	2185_bin110		var_biomarker ~ sex	0.0142903	0.0801062	0.178392	0.858415	97.58	0	2068392	d__Bacteria	p__Actinomycetota	c__Coriobacteriia	o__Coriobacteriales	f__Coriobacteriaceae	g__Collinsella	s__	no	no	none
ntk_s_trem2	2185_bin110		var_biomarker ~ var_mb_by_sex	-0.040611	0.0401699	-1.01098	0.312025	97.58	0	2068392	d__Bacteria	p__Actinomycetota	c__Coriobacteriia	o__Coriobacteriales	f__Coriobacteriaceae	g__Collinsella	s__	no	no	none
ntk_s_trem2	2185_bin110		var_biomarker ~ mars_age	0.0156316	0.00476222	3.28242	0.00102919	97.58	0	2068392	d__Bacteria	p__Actinomycetota	c__Coriobacteriia	o__Coriobacteriales	f__Coriobacteriaceae	g__Collinsella	s__	no	no	none
ntk_s_trem2	2185_bin110		var_biomarker ~ apoe4	0.00125303	0.0593796	0.0211021	0.983164	97.58	0	2068392	d__Bacteria	p__Actinomycetota	c__Coriobacteriia	o__Coriobacteriales	f__Coriobacteriaceae	g__Collinsella	s__	no	no	none
ntk_s_trem2	2185_bin110		var_biomarker ~ ntk_table	0.138901	0.0649497	2.13859	0.0324692	97.58	0	2068392	d__Bacteria	p__Actinomycetota	c__Coriobacteriia	o__Coriobacteriales	f__Coriobacteriaceae	g__Collinsella	s__	no	no	none
ntk_s_trem2	2185_bin110		var_biomarker ~ bristol_type_1_7	0.0202166	0.0246585	0.819861	0.412296	97.58	0	2068392	d__Bacteria	p__Actinomycetota	c__Coriobacteriia	o__Coriobacteriales	f__Coriobacteriaceae	g__Collinsella	s__	no	no	none
ntk_s_trem2	2185_bin33		var_biomarker ~ var_mb	0.0198769	0.016171	1.22917	0.219007	95.6	0	2117920	d__Bacteria	p__Bacillota_A	c__Clostridia	o__Oscillospirales	f__Ruminococcaceae	g__Faecalibacterium	s__Faecalibacterium duncaniae	no	yes	butyrate
ntk_s_trem2	2185_bin33		var_biomarker ~ sex	0.0672839	0.0582995	1.15411	0.248456	95.6	0	2117920	d__Bacteria	p__Bacillota_A	c__Clostridia	o__Oscillospirales	f__Ruminococcaceae	g__Faecalibacterium	s__Faecalibacterium duncaniae	no	yes	butyrate
ntk_s_trem2	2185_bin33		var_biomarker ~ var_mb_by_sex	-0.000594719	0.0410314	-0.0144942	0.988436	95.6	0	2117920	d__Bacteria	p__Bacillota_A	c__Clostridia	o__Oscillospirales	f__Ruminococcaceae	g__Faecalibacterium	s__Faecalibacterium duncaniae	no	yes	butyrate
ntk_s_trem2	2185_bin33		var_biomarker ~ mars_age	0.0162478	0.00473763	3.42952	0.000604654	95.6	0	2117920	d__Bacteria	p__Bacillota_A	c__Clostridia	o__Oscillospirales	f__Ruminococcaceae	g__Faecalibacterium	s__Faecalibacterium duncaniae	no	yes	butyrate
ntk_s_trem2	2185_bin33		var_biomarker ~ apoe4	0.0116727	0.0648823	0.179906	0.857227	95.6	0	2117920	d__Bacteria	p__Bacillota_A	c__Clostridia	o__Oscillospirales	f__Ruminococcaceae	g__Faecalibacterium	s__Faecalibacterium duncaniae	no	yes	butyrate
ntk_s_trem2	2185_bin33		var_biomarker ~ ntk_table	0.130839	0.0624996	2.09343	0.0363104	95.6	0	2117920	d__Bacteria	p__Bacillota_A	c__Clostridia	o__Oscillospirales	f__Ruminococcaceae	g__Faecalibacterium	s__Faecalibacterium duncaniae	no	yes	butyrate
ntk_s_trem2	2185_bin33		var_biomarker ~ bristol_type_1_7	0.0139816	0.0252635	0.553429	0.57997	95.6	0	2117920	d__Bacteria	p__Bacillota_A	c__Clostridia	o__Oscillospirales	f__Ruminococcaceae	g__Faecalibacterium	s__Faecalibacterium duncaniae	no	yes	butyrate
ntk_s_trem2	2185_bin36		var_biomarker ~ var_mb	-0.0417988	0.0250881	-1.66608	0.0956968	96.42	0.89	2343891	d__Bacteria	p__Bacillota_A	c__Clostridia	o__Lachnospirales	f__Lachnospiraceae	g__Eubacterium_G	s__Eubacterium_G sp000432355	no	no	none
ntk_s_trem2	2185_bin36		var_biomarker ~ sex	0.0549187	0.0744656	0.737503	0.460816	96.42	0.89	2343891	d__Bacteria	p__Bacillota_A	c__Clostridia	o__Lachnospirales	f__Lachnospiraceae	g__Eubacterium_G	s__Eubacterium_G sp000432355	no	no	none
ntk_s_trem2	2185_bin36		var_biomarker ~ var_mb_by_sex	-0.000202307	0.0461594	-0.00438279	0.996503	96.42	0.89	2343891	d__Bacteria	p__Bacillota_A	c__Clostridia	o__Lachnospirales	f__Lachnospiraceae	g__Eubacterium_G	s__Eubacterium_G sp000432355	no	no	none
ntk_s_trem2	2185_bin36		var_biomarker ~ mars_age	0.0174105	0.00483478	3.60109	0.000316889	96.42	0.89	2343891	d__Bacteria	p__Bacillota_A	c__Clostridia	o__Lachnospirales	f__Lachnospiraceae	g__Eubacterium_G	s__Eubacterium_G sp000432355	no	no	none
ntk_s_trem2	2185_bin36		var_biomarker ~ apoe4	0.0251812	0.0614722	0.409636	0.682073	96.42	0.89	2343891	d__Bacteria	p__Bacillota_A	c__Clostridia	o__Lachnospirales	f__Lachnospiraceae	g__Eubacterium_G	s__Eubacterium_G sp000432355	no	no	none
ntk_s_trem2	2185_bin36		var_biomarker ~ ntk_table	0.120514	0.0648231	1.85912	0.0630098	96.42	0.89	2343891	d__Bacteria	p__Bacillota_A	c__Clostridia	o__Lachnospirales	f__Lachnospiraceae	g__Eubacterium_G	s__Eubacterium_G sp000432355	no	no	none
ntk_s_trem2	2185_bin36		var_biomarker ~ bristol_type_1_7	0.0123034	0.0255466	0.481605	0.630086	96.42	0.89	2343891	d__Bacteria	p__Bacillota_A	c__Clostridia	o__Lachnospirales	f__Lachnospiraceae	g__Eubacterium_G	s__Eubacterium_G sp000432355	no	no	none
ntk_s_trem2	2185_bin79		var_biomarker ~ var_mb	0.0200151	0.0232029	0.862614	0.38835	92.45	0.71	2155644	d__Bacteria	p__Bacillota	c__Bacilli	o__Erysipelotrichales	f__Erysipelotrichaceae	g__Holdemanella	s__Holdemanella biformis	no	no	none
ntk_s_trem2	2185_bin79		var_biomarker ~ sex	0.0673843	0.079645	0.846058	0.39752	92.45	0.71	2155644	d__Bacteria	p__Bacillota	c__Bacilli	o__Erysipelotrichales	f__Erysipelotrichaceae	g__Holdemanella	s__Holdemanella biformis	no	no	none
ntk_s_trem2	2185_bin79		var_biomarker ~ var_mb_by_sex	0.00224006	0.0403403	0.0555291	0.955717	92.45	0.71	2155644	d__Bacteria	p__Bacillota	c__Bacilli	o__Erysipelotrichales	f__Erysipelotrichaceae	g__Holdemanella	s__Holdemanella biformis	no	no	none
ntk_s_trem2	2185_bin79		var_biomarker ~ mars_age	0.0162044	0.00479117	3.38214	0.000719236	92.45	0.71	2155644	d__Bacteria	p__Bacillota	c__Bacilli	o__Erysipelotrichales	f__Erysipelotrichaceae	g__Holdemanella	s__Holdemanella biformis	no	no	none
ntk_s_trem2	2185_bin79		var_biomarker ~ apoe4	0.00583964	0.0603142	0.0968202	0.922869	92.45	0.71	2155644	d__Bacteria	p__Bacillota	c__Bacilli	o__Erysipelotrichales	f__Erysipelotrichaceae	g__Holdemanella	s__Holdemanella biformis	no	no	none
ntk_s_trem2	2185_bin79		var_biomarker ~ ntk_table	0.130418	0.0624587	2.08807	0.0367918	92.45	0.71	2155644	d__Bacteria	p__Bacillota	c__Bacilli	o__Erysipelotrichales	f__Erysipelotrichaceae	g__Holdemanella	s__Holdemanella biformis	no	no	none
ntk_s_trem2	2185_bin79		var_biomarker ~ bristol_type_1_7	0.0133552	0.0254049	0.525693	0.599102	92.45	0.71	2155644	d__Bacteria	p__Bacillota	c__Bacilli	o__Erysipelotrichales	f__Erysipelotrichaceae	g__Holdemanella	s__Holdemanella biformis	no	no	none
ntk_s_trem2	2185_bin94		var_biomarker ~ var_mb	0.0179362	0.0304486	0.589065	0.555817	91.95	0.67	2152336	d__Bacteria	p__Bacillota_A	c__Clostridia	o__Oscillospirales	f__Butyricicoccaceae	g__Agathobaculum	s__Agathobaculum butyriciproducens	no	no	none
ntk_s_trem2	2185_bin94		var_biomarker ~ sex	0.0759906	0.0800071	0.949799	0.342214	91.95	0.67	2152336	d__Bacteria	p__Bacillota_A	c__Clostridia	o__Oscillospirales	f__Butyricicoccaceae	g__Agathobaculum	s__Agathobaculum butyriciproducens	no	no	none
ntk_s_trem2	2185_bin94		var_biomarker ~ var_mb_by_sex	-0.0126791	0.0563255	-0.225104	0.821899	91.95	0.67	2152336	d__Bacteria	p__Bacillota_A	c__Clostridia	o__Oscillospirales	f__Butyricicoccaceae	g__Agathobaculum	s__Agathobaculum butyriciproducens	no	no	none
ntk_s_trem2	2185_bin94		var_biomarker ~ mars_age	0.01616	0.00471317	3.42869	0.000606511	91.95	0.67	2152336	d__Bacteria	p__Bacillota_A	c__Clostridia	o__Oscillospirales	f__Butyricicoccaceae	g__Agathobaculum	s__Agathobaculum butyriciproducens	no	no	none
ntk_s_trem2	2185_bin94		var_biomarker ~ apoe4	0.00993284	0.0619183	0.160419	0.872551	91.95	0.67	2152336	d__Bacteria	p__Bacillota_A	c__Clostridia	o__Oscillospirales	f__Butyricicoccaceae	g__Agathobaculum	s__Agathobaculum butyriciproducens	no	no	none
ntk_s_trem2	2185_bin94		var_biomarker ~ ntk_table	0.135311	0.0619629	2.18375	0.0289809	91.95	0.67	2152336	d__Bacteria	p__Bacillota_A	c__Clostridia	o__Oscillospirales	f__Butyricicoccaceae	g__Agathobaculum	s__Agathobaculum butyriciproducens	no	no	none
ntk_s_trem2	2185_bin94		var_biomarker ~ bristol_type_1_7	0.0168225	0.025644	0.656	0.511824	91.95	0.67	2152336	d__Bacteria	p__Bacillota_A	c__Clostridia	o__Oscillospirales	f__Butyricicoccaceae	g__Agathobaculum	s__Agathobaculum butyriciproducens	no	no	none
ntk_s_trem2	2187_bin12		var_biomarker ~ var_mb	-0.0150235	0.0320399	-0.468901	0.639141	97.34	0	2701273	d__Bacteria	p__Bacillota_A	c__Clostridia	o__Lachnospirales	f__Lachnospiraceae	g__Agathobacter	s__Agathobacter rectalis	no	yes	butyrate
ntk_s_trem2	2187_bin12		var_biomarker ~ sex	0.264906	0.181838	1.45683	0.145165	97.34	0	2701273	d__Bacteria	p__Bacillota_A	c__Clostridia	o__Lachnospirales	f__Lachnospiraceae	g__Agathobacter	s__Agathobacter rectalis	no	yes	butyrate
ntk_s_trem2	2187_bin12		var_biomarker ~ var_mb_by_sex	-0.0566882	0.0497988	-1.13834	0.254977	97.34	0	2701273	d__Bacteria	p__Bacillota_A	c__Clostridia	o__Lachnospirales	f__Lachnospiraceae	g__Agathobacter	s__Agathobacter rectalis	no	yes	butyrate
ntk_s_trem2	2187_bin12		var_biomarker ~ mars_age	0.016025	0.00452603	3.54064	0.000399161	97.34	0	2701273	d__Bacteria	p__Bacillota_A	c__Clostridia	o__Lachnospirales	f__Lachnospiraceae	g__Agathobacter	s__Agathobacter rectalis	no	yes	butyrate
ntk_s_trem2	2187_bin12		var_biomarker ~ apoe4	0.00908941	0.0592596	0.153383	0.878096	97.34	0	2701273	d__Bacteria	p__Bacillota_A	c__Clostridia	o__Lachnospirales	f__Lachnospiraceae	g__Agathobacter	s__Agathobacter rectalis	no	yes	butyrate
ntk_s_trem2	2187_bin12		var_biomarker ~ ntk_table	0.131753	0.0611034	2.15623	0.0310654	97.34	0	2701273	d__Bacteria	p__Bacillota_A	c__Clostridia	o__Lachnospirales	f__Lachnospiraceae	g__Agathobacter	s__Agathobacter rectalis	no	yes	butyrate
ntk_s_trem2	2187_bin12		var_biomarker ~ bristol_type_1_7	0.0201424	0.0250127	0.805286	0.420654	97.34	0	2701273	d__Bacteria	p__Bacillota_A	c__Clostridia	o__Lachnospirales	f__Lachnospiraceae	g__Agathobacter	s__Agathobacter rectalis	no	yes	butyrate
ntk_s_trem2	2189_bin22		var_biomarker ~ var_mb	0.0482224	0.0580804	0.83027	0.406386	90.3	1.9	2784431	d__Bacteria	p__Bacillota_A	c__Clostridia	o__Lachnospirales	f__Lachnospiraceae	g__Choladousia	s__Choladousia sp900757145	no	no	none
ntk_s_trem2	2189_bin22		var_biomarker ~ sex	0.1872	0.0883409	2.11906	0.0340852	90.3	1.9	2784431	d__Bacteria	p__Bacillota_A	c__Clostridia	o__Lachnospirales	f__Lachnospiraceae	g__Choladousia	s__Choladousia sp900757145	no	no	none
ntk_s_trem2	2189_bin22		var_biomarker ~ var_mb_by_sex	-0.121164	0.0639385	-1.89501	0.0580916	90.3	1.9	2784431	d__Bacteria	p__Bacillota_A	c__Clostridia	o__Lachnospirales	f__Lachnospiraceae	g__Choladousia	s__Choladousia sp900757145	no	no	none
ntk_s_trem2	2189_bin22		var_biomarker ~ mars_age	0.0162525	0.00470899	3.45138	0.000557731	90.3	1.9	2784431	d__Bacteria	p__Bacillota_A	c__Clostridia	o__Lachnospirales	f__Lachnospiraceae	g__Choladousia	s__Choladousia sp900757145	no	no	none
ntk_s_trem2	2189_bin22		var_biomarker ~ apoe4	0.0124019	0.059003	0.210191	0.833519	90.3	1.9	2784431	d__Bacteria	p__Bacillota_A	c__Clostridia	o__Lachnospirales	f__Lachnospiraceae	g__Choladousia	s__Choladousia sp900757145	no	no	none
ntk_s_trem2	2189_bin22		var_biomarker ~ ntk_table	0.113952	0.061967	1.83891	0.0659288	90.3	1.9	2784431	d__Bacteria	p__Bacillota_A	c__Clostridia	o__Lachnospirales	f__Lachnospiraceae	g__Choladousia	s__Choladousia sp900757145	no	no	none
ntk_s_trem2	2189_bin22		var_biomarker ~ bristol_type_1_7	0.0202491	0.0259979	0.778874	0.436054	90.3	1.9	2784431	d__Bacteria	p__Bacillota_A	c__Clostridia	o__Lachnospirales	f__Lachnospiraceae	g__Choladousia	s__Choladousia sp900757145	no	no	none
ntk_s_trem2	2189_bin29		var_biomarker ~ var_mb	-0.0205453	0.0371335	-0.553282	0.58007	99.29	0	1755871	d__Bacteria	p__Bacillota_A	c__Clostridia	o__Peptostreptococcales	f__Anaerovoracaceae	g__VUNA01	s__VUNA01 sp002299625	no	no	none
ntk_s_trem2	2189_bin29		var_biomarker ~ sex	0.371924	0.17683	2.10329	0.0354403	99.29	0	1755871	d__Bacteria	p__Bacillota_A	c__Clostridia	o__Peptostreptococcales	f__Anaerovoracaceae	g__VUNA01	s__VUNA01 sp002299625	no	no	none
ntk_s_trem2	2189_bin29		var_biomarker ~ var_mb_by_sex	0.145196	0.0787755	1.84316	0.0653051	99.29	0	1755871	d__Bacteria	p__Bacillota_A	c__Clostridia	o__Peptostreptococcales	f__Anaerovoracaceae	g__VUNA01	s__VUNA01 sp002299625	no	no	none
ntk_s_trem2	2189_bin29		var_biomarker ~ mars_age	0.0157091	0.00472517	3.32457	0.000885564	99.29	0	1755871	d__Bacteria	p__Bacillota_A	c__Clostridia	o__Peptostreptococcales	f__Anaerovoracaceae	g__VUNA01	s__VUNA01 sp002299625	no	no	none
ntk_s_trem2	2189_bin29		var_biomarker ~ apoe4	0.0115906	0.0596462	0.194322	0.845924	99.29	0	1755871	d__Bacteria	p__Bacillota_A	c__Clostridia	o__Peptostreptococcales	f__Anaerovoracaceae	g__VUNA01	s__VUNA01 sp002299625	no	no	none
ntk_s_trem2	2189_bin29		var_biomarker ~ ntk_table	0.138304	0.0632333	2.1872	0.0287282	99.29	0	1755871	d__Bacteria	p__Bacillota_A	c__Clostridia	o__Peptostreptococcales	f__Anaerovoracaceae	g__VUNA01	s__VUNA01 sp002299625	no	no	none
ntk_s_trem2	2189_bin29		var_biomarker ~ bristol_type_1_7	0.0213813	0.0245339	0.871498	0.383482	99.29	0	1755871	d__Bacteria	p__Bacillota_A	c__Clostridia	o__Peptostreptococcales	f__Anaerovoracaceae	g__VUNA01	s__VUNA01 sp002299625	no	no	none
ntk_s_trem2	2189_bin45		var_biomarker ~ var_mb	-0.00811204	0.0193353	-0.419545	0.674818	96.77	0.81	2085299	d__Bacteria	p__Actinomycetota	c__Coriobacteriia	o__Coriobacteriales	f__Coriobacteriaceae	g__Collinsella	s__	no	no	none
ntk_s_trem2	2189_bin45		var_biomarker ~ sex	0.0591491	0.0911767	0.64873	0.516513	96.77	0.81	2085299	d__Bacteria	p__Actinomycetota	c__Coriobacteriia	o__Coriobacteriales	f__Coriobacteriaceae	g__Collinsella	s__	no	no	none
ntk_s_trem2	2189_bin45		var_biomarker ~ var_mb_by_sex	-0.0071154	0.030978	-0.229692	0.818331	96.77	0.81	2085299	d__Bacteria	p__Actinomycetota	c__Coriobacteriia	o__Coriobacteriales	f__Coriobacteriaceae	g__Collinsella	s__	no	no	none
ntk_s_trem2	2189_bin45		var_biomarker ~ mars_age	0.0161451	0.00481134	3.35564	0.000791828	96.77	0.81	2085299	d__Bacteria	p__Actinomycetota	c__Coriobacteriia	o__Coriobacteriales	f__Coriobacteriaceae	g__Collinsella	s__	no	no	none
ntk_s_trem2	2189_bin45		var_biomarker ~ apoe4	0.00920951	0.0607638	0.151562	0.879532	96.77	0.81	2085299	d__Bacteria	p__Actinomycetota	c__Coriobacteriia	o__Coriobacteriales	f__Coriobacteriaceae	g__Collinsella	s__	no	no	none
ntk_s_trem2	2189_bin45		var_biomarker ~ ntk_table	0.13239	0.0641558	2.06357	0.0390583	96.77	0.81	2085299	d__Bacteria	p__Actinomycetota	c__Coriobacteriia	o__Coriobacteriales	f__Coriobacteriaceae	g__Collinsella	s__	no	no	none
ntk_s_trem2	2189_bin45		var_biomarker ~ bristol_type_1_7	0.0189977	0.0249554	0.761269	0.446496	96.77	0.81	2085299	d__Bacteria	p__Actinomycetota	c__Coriobacteriia	o__Coriobacteriales	f__Coriobacteriaceae	g__Collinsella	s__	no	no	none
ntk_s_trem2	2189_bin78		var_biomarker ~ var_mb	-0.0245302	0.0171452	-1.43073	0.152508	97.76	0	2662519	d__Bacteria	p__Bacillota_A	c__Clostridia	o__Monoglobales	f__Monoglobaceae	g__Monoglobus	s__Monoglobus pectinilyticus	no	no	none
ntk_s_trem2	2189_bin78		var_biomarker ~ sex	0.0611801	0.0730508	0.837501	0.402311	97.76	0	2662519	d__Bacteria	p__Bacillota_A	c__Clostridia	o__Monoglobales	f__Monoglobaceae	g__Monoglobus	s__Monoglobus pectinilyticus	no	no	none
ntk_s_trem2	2189_bin78		var_biomarker ~ var_mb_by_sex	-0.00107498	0.0284524	-0.0377817	0.969862	97.76	0	2662519	d__Bacteria	p__Bacillota_A	c__Clostridia	o__Monoglobales	f__Monoglobaceae	g__Monoglobus	s__Monoglobus pectinilyticus	no	no	none
ntk_s_trem2	2189_bin78		var_biomarker ~ mars_age	0.0162824	0.00469756	3.46615	0.000527978	97.76	0	2662519	d__Bacteria	p__Bacillota_A	c__Clostridia	o__Monoglobales	f__Monoglobaceae	g__Monoglobus	s__Monoglobus pectinilyticus	no	no	none
ntk_s_trem2	2189_bin78		var_biomarker ~ apoe4	0.00989497	0.059721	0.165687	0.868404	97.76	0	2662519	d__Bacteria	p__Bacillota_A	c__Clostridia	o__Monoglobales	f__Monoglobaceae	g__Monoglobus	s__Monoglobus pectinilyticus	no	no	none
ntk_s_trem2	2189_bin78		var_biomarker ~ ntk_table	0.146484	0.0623708	2.3486	0.018844	97.76	0	2662519	d__Bacteria	p__Bacillota_A	c__Clostridia	o__Monoglobales	f__Monoglobaceae	g__Monoglobus	s__Monoglobus pectinilyticus	no	no	none
ntk_s_trem2	2189_bin78		var_biomarker ~ bristol_type_1_7	0.0195789	0.0242066	0.808826	0.418615	97.76	0	2662519	d__Bacteria	p__Bacillota_A	c__Clostridia	o__Monoglobales	f__Monoglobaceae	g__Monoglobus	s__Monoglobus pectinilyticus	no	no	none
ntk_s_trem2	2190_bin36		var_biomarker ~ var_mb	0.00501556	0.0229205	0.218824	0.826787	93.84	2.04	2105971	d__Bacteria	p__Bacillota_A	c__Clostridia	o__Oscillospirales	f__Ruminococcaceae	g__Faecalibacterium	s__Faecalibacterium duncaniae	no	no	none
ntk_s_trem2	2190_bin36		var_biomarker ~ sex	0.0698099	0.0792896	0.880442	0.37862	93.84	2.04	2105971	d__Bacteria	p__Bacillota_A	c__Clostridia	o__Oscillospirales	f__Ruminococcaceae	g__Faecalibacterium	s__Faecalibacterium duncaniae	no	no	none
ntk_s_trem2	2190_bin36		var_biomarker ~ var_mb_by_sex	0.000188567	0.0403487	0.00467343	0.996271	93.84	2.04	2105971	d__Bacteria	p__Bacillota_A	c__Clostridia	o__Oscillospirales	f__Ruminococcaceae	g__Faecalibacterium	s__Faecalibacterium duncaniae	no	no	none
ntk_s_trem2	2190_bin36		var_biomarker ~ mars_age	0.0160434	0.00470756	3.408	0.000654406	93.84	2.04	2105971	d__Bacteria	p__Bacillota_A	c__Clostridia	o__Oscillospirales	f__Ruminococcaceae	g__Faecalibacterium	s__Faecalibacterium duncaniae	no	no	none
ntk_s_trem2	2190_bin36		var_biomarker ~ apoe4	0.00674292	0.05907	0.114151	0.909118	93.84	2.04	2105971	d__Bacteria	p__Bacillota_A	c__Clostridia	o__Oscillospirales	f__Ruminococcaceae	g__Faecalibacterium	s__Faecalibacterium duncaniae	no	no	none
ntk_s_trem2	2190_bin36		var_biomarker ~ ntk_table	0.129143	0.0634278	2.03606	0.0417441	93.84	2.04	2105971	d__Bacteria	p__Bacillota_A	c__Clostridia	o__Oscillospirales	f__Ruminococcaceae	g__Faecalibacterium	s__Faecalibacterium duncaniae	no	no	none
ntk_s_trem2	2190_bin36		var_biomarker ~ bristol_type_1_7	0.0177551	0.0258947	0.685664	0.492925	93.84	2.04	2105971	d__Bacteria	p__Bacillota_A	c__Clostridia	o__Oscillospirales	f__Ruminococcaceae	g__Faecalibacterium	s__Faecalibacterium duncaniae	no	no	none
ntk_s_trem2	2190_bin47		var_biomarker ~ var_mb	0.0185437	0.0172688	1.07382	0.282903	98.25	1.28	2709819	d__Bacteria	p__Bacillota_A	c__Clostridia	o__Lachnospirales	f__Lachnospiraceae	g__Agathobacter	s__Agathobacter faecis	no	yes	butyrate
ntk_s_trem2	2190_bin47		var_biomarker ~ sex	0.136078	0.108571	1.25335	0.210079	98.25	1.28	2709819	d__Bacteria	p__Bacillota_A	c__Clostridia	o__Lachnospirales	f__Lachnospiraceae	g__Agathobacter	s__Agathobacter faecis	no	yes	butyrate
ntk_s_trem2	2190_bin47		var_biomarker ~ var_mb_by_sex	-0.0229742	0.0276454	-0.831032	0.405956	98.25	1.28	2709819	d__Bacteria	p__Bacillota_A	c__Clostridia	o__Lachnospirales	f__Lachnospiraceae	g__Agathobacter	s__Agathobacter faecis	no	yes	butyrate
ntk_s_trem2	2190_bin47		var_biomarker ~ mars_age	0.0156186	0.00469069	3.3297	0.00086941	98.25	1.28	2709819	d__Bacteria	p__Bacillota_A	c__Clostridia	o__Lachnospirales	f__Lachnospiraceae	g__Agathobacter	s__Agathobacter faecis	no	yes	butyrate
ntk_s_trem2	2190_bin47		var_biomarker ~ apoe4	0.000698714	0.0609481	0.0114641	0.990853	98.25	1.28	2709819	d__Bacteria	p__Bacillota_A	c__Clostridia	o__Lachnospirales	f__Lachnospiraceae	g__Agathobacter	s__Agathobacter faecis	no	yes	butyrate
ntk_s_trem2	2190_bin47		var_biomarker ~ ntk_table	0.125372	0.0634572	1.9757	0.048189	98.25	1.28	2709819	d__Bacteria	p__Bacillota_A	c__Clostridia	o__Lachnospirales	f__Lachnospiraceae	g__Agathobacter	s__Agathobacter faecis	no	yes	butyrate
ntk_s_trem2	2190_bin47		var_biomarker ~ bristol_type_1_7	0.0189771	0.0250651	0.75711	0.448984	98.25	1.28	2709819	d__Bacteria	p__Bacillota_A	c__Clostridia	o__Lachnospirales	f__Lachnospiraceae	g__Agathobacter	s__Agathobacter faecis	no	yes	butyrate
ntk_s_trem2	2190_bin55		var_biomarker ~ var_mb	-0.0023018	0.0127129	-0.18106	0.856321	98.66	0	1895125	d__Bacteria	p__Bacillota_A	c__Clostridia	o__Oscillospirales	f__Acutalibacteraceae	g__Eubacterium_R	s__Eubacterium_R sp000436835	no	no	none
ntk_s_trem2	2190_bin55		var_biomarker ~ sex	0.0626051	0.0775064	0.807741	0.41924	98.66	0	1895125	d__Bacteria	p__Bacillota_A	c__Clostridia	o__Oscillospirales	f__Acutalibacteraceae	g__Eubacterium_R	s__Eubacterium_R sp000436835	no	no	none
ntk_s_trem2	2190_bin55		var_biomarker ~ var_mb_by_sex	-0.00302987	0.0213275	-0.142064	0.88703	98.66	0	1895125	d__Bacteria	p__Bacillota_A	c__Clostridia	o__Oscillospirales	f__Acutalibacteraceae	g__Eubacterium_R	s__Eubacterium_R sp000436835	no	no	none
ntk_s_trem2	2190_bin55		var_biomarker ~ mars_age	0.016047	0.00484177	3.31429	0.000918768	98.66	0	1895125	d__Bacteria	p__Bacillota_A	c__Clostridia	o__Oscillospirales	f__Acutalibacteraceae	g__Eubacterium_R	s__Eubacterium_R sp000436835	no	no	none
ntk_s_trem2	2190_bin55		var_biomarker ~ apoe4	0.0052917	0.0594964	0.0889415	0.929128	98.66	0	1895125	d__Bacteria	p__Bacillota_A	c__Clostridia	o__Oscillospirales	f__Acutalibacteraceae	g__Eubacterium_R	s__Eubacterium_R sp000436835	no	no	none
ntk_s_trem2	2190_bin55		var_biomarker ~ ntk_table	0.13212	0.0640461	2.0629	0.0391225	98.66	0	1895125	d__Bacteria	p__Bacillota_A	c__Clostridia	o__Oscillospirales	f__Acutalibacteraceae	g__Eubacterium_R	s__Eubacterium_R sp000436835	no	no	none
ntk_s_trem2	2190_bin55		var_biomarker ~ bristol_type_1_7	0.0191704	0.0246822	0.77669	0.437342	98.66	0	1895125	d__Bacteria	p__Bacillota_A	c__Clostridia	o__Oscillospirales	f__Acutalibacteraceae	g__Eubacterium_R	s__Eubacterium_R sp000436835	no	no	none
ntk_s_trem2	2190_bin61		var_biomarker ~ var_mb	-0.00237013	0.02743	-0.0864066	0.931143	96.01	0.34	2076786	d__Bacteria	p__Bacillota_A	c__Clostridia	o__Oscillospirales	f__Ruminococcaceae	g__Faecalibacterium	s__Faecalibacterium prausnitzii_J	no	yes	butyrate
ntk_s_trem2	2190_bin61		var_biomarker ~ sex	0.0829638	0.0819825	1.01197	0.311552	96.01	0.34	2076786	d__Bacteria	p__Bacillota_A	c__Clostridia	o__Oscillospirales	f__Ruminococcaceae	g__Faecalibacterium	s__Faecalibacterium prausnitzii_J	no	yes	butyrate
ntk_s_trem2	2190_bin61		var_biomarker ~ var_mb_by_sex	-0.0113222	0.0454857	-0.248919	0.803424	96.01	0.34	2076786	d__Bacteria	p__Bacillota_A	c__Clostridia	o__Oscillospirales	f__Ruminococcaceae	g__Faecalibacterium	s__Faecalibacterium prausnitzii_J	no	yes	butyrate
ntk_s_trem2	2190_bin61		var_biomarker ~ mars_age	0.0157851	0.00464068	3.40147	0.000670251	96.01	0.34	2076786	d__Bacteria	p__Bacillota_A	c__Clostridia	o__Oscillospirales	f__Ruminococcaceae	g__Faecalibacterium	s__Faecalibacterium prausnitzii_J	no	yes	butyrate
ntk_s_trem2	2190_bin61		var_biomarker ~ apoe4	0.00428539	0.0591832	0.0724088	0.942277	96.01	0.34	2076786	d__Bacteria	p__Bacillota_A	c__Clostridia	o__Oscillospirales	f__Ruminococcaceae	g__Faecalibacterium	s__Faecalibacterium prausnitzii_J	no	yes	butyrate
ntk_s_trem2	2190_bin61		var_biomarker ~ ntk_table	0.130333	0.0631456	2.06402	0.0390162	96.01	0.34	2076786	d__Bacteria	p__Bacillota_A	c__Clostridia	o__Oscillospirales	f__Ruminococcaceae	g__Faecalibacterium	s__Faecalibacterium prausnitzii_J	no	yes	butyrate
ntk_s_trem2	2190_bin61		var_biomarker ~ bristol_type_1_7	0.0204067	0.0270162	0.75535	0.450039	96.01	0.34	2076786	d__Bacteria	p__Bacillota_A	c__Clostridia	o__Oscillospirales	f__Ruminococcaceae	g__Faecalibacterium	s__Faecalibacterium prausnitzii_J	no	yes	butyrate
ntk_s_trem2	2191_bin2		var_biomarker ~ var_mb	0.0110475	0.019825	0.557253	0.577354	92.4	0.39	2313568	d__Bacteria	p__Bacillota_A	c__Clostridia	o__Lachnospirales	f__Lachnospiraceae	g__CAG-317	s__CAG-317 sp000433535	no	no	none
ntk_s_trem2	2191_bin2		var_biomarker ~ sex	0.105738	0.0824965	1.28173	0.199937	92.4	0.39	2313568	d__Bacteria	p__Bacillota_A	c__Clostridia	o__Lachnospirales	f__Lachnospiraceae	g__CAG-317	s__CAG-317 sp000433535	no	no	none
ntk_s_trem2	2191_bin2		var_biomarker ~ var_mb_by_sex	0.012364	0.028644	0.431642	0.666001	92.4	0.39	2313568	d__Bacteria	p__Bacillota_A	c__Clostridia	o__Lachnospirales	f__Lachnospiraceae	g__CAG-317	s__CAG-317 sp000433535	no	no	none
ntk_s_trem2	2191_bin2		var_biomarker ~ mars_age	0.015061	0.00477912	3.15143	0.00162476	92.4	0.39	2313568	d__Bacteria	p__Bacillota_A	c__Clostridia	o__Lachnospirales	f__Lachnospiraceae	g__CAG-317	s__CAG-317 sp000433535	no	no	none
ntk_s_trem2	2191_bin2		var_biomarker ~ apoe4	0.00857735	0.0597061	0.143659	0.885769	92.4	0.39	2313568	d__Bacteria	p__Bacillota_A	c__Clostridia	o__Lachnospirales	f__Lachnospiraceae	g__CAG-317	s__CAG-317 sp000433535	no	no	none
ntk_s_trem2	2191_bin2		var_biomarker ~ ntk_table	0.131333	0.0627372	2.09338	0.0363151	92.4	0.39	2313568	d__Bacteria	p__Bacillota_A	c__Clostridia	o__Lachnospirales	f__Lachnospiraceae	g__CAG-317	s__CAG-317 sp000433535	no	no	none
ntk_s_trem2	2191_bin2		var_biomarker ~ bristol_type_1_7	0.0209885	0.0263409	0.796804	0.425565	92.4	0.39	2313568	d__Bacteria	p__Bacillota_A	c__Clostridia	o__Lachnospirales	f__Lachnospiraceae	g__CAG-317	s__CAG-317 sp000433535	no	no	none
ntk_s_trem2	2191_bin57		var_biomarker ~ var_mb	0.0162724	0.0273259	0.595496	0.551512	98.09	1.66	6213431	d__Bacteria	p__Bacteroidota	c__Bacteroidia	o__Bacteroidales	f__Bacteroidaceae	g__Bacteroides	s__Bacteroides ovatus	yes	no	propionate
ntk_s_trem2	2191_bin57		var_biomarker ~ sex	0.190913	0.179982	1.06073	0.288811	98.09	1.66	6213431	d__Bacteria	p__Bacteroidota	c__Bacteroidia	o__Bacteroidales	f__Bacteroidaceae	g__Bacteroides	s__Bacteroides ovatus	yes	no	propionate
ntk_s_trem2	2191_bin57		var_biomarker ~ var_mb_by_sex	-0.0409343	0.0548813	-0.745869	0.455747	98.09	1.66	6213431	d__Bacteria	p__Bacteroidota	c__Bacteroidia	o__Bacteroidales	f__Bacteroidaceae	g__Bacteroides	s__Bacteroides ovatus	yes	no	propionate
ntk_s_trem2	2191_bin57		var_biomarker ~ mars_age	0.0156073	0.00476556	3.27502	0.00105656	98.09	1.66	6213431	d__Bacteria	p__Bacteroidota	c__Bacteroidia	o__Bacteroidales	f__Bacteroidaceae	g__Bacteroides	s__Bacteroides ovatus	yes	no	propionate
ntk_s_trem2	2191_bin57		var_biomarker ~ apoe4	0.00886696	0.0608762	0.145655	0.884193	98.09	1.66	6213431	d__Bacteria	p__Bacteroidota	c__Bacteroidia	o__Bacteroidales	f__Bacteroidaceae	g__Bacteroides	s__Bacteroides ovatus	yes	no	propionate
ntk_s_trem2	2191_bin57		var_biomarker ~ ntk_table	0.126004	0.0648421	1.94324	0.0519875	98.09	1.66	6213431	d__Bacteria	p__Bacteroidota	c__Bacteroidia	o__Bacteroidales	f__Bacteroidaceae	g__Bacteroides	s__Bacteroides ovatus	yes	no	propionate
ntk_s_trem2	2191_bin57		var_biomarker ~ bristol_type_1_7	0.0211415	0.0255997	0.825849	0.40889	98.09	1.66	6213431	d__Bacteria	p__Bacteroidota	c__Bacteroidia	o__Bacteroidales	f__Bacteroidaceae	g__Bacteroides	s__Bacteroides ovatus	yes	no	propionate
ntk_s_trem2	2192_bin14		var_biomarker ~ var_mb	-7.86035e-06	0.0292403	-0.00026882	0.999786	96.78	1.57	4624998	d__Bacteria	p__Bacillota_A	c__Clostridia	o__Lachnospirales	f__Lachnospiraceae	g__Enterocloster	s__Enterocloster clostridioformis	no	no	none
ntk_s_trem2	2192_bin14		var_biomarker ~ sex	0.165982	0.111161	1.49316	0.135394	96.78	1.57	4624998	d__Bacteria	p__Bacillota_A	c__Clostridia	o__Lachnospirales	f__Lachnospiraceae	g__Enterocloster	s__Enterocloster clostridioformis	no	no	none
ntk_s_trem2	2192_bin14		var_biomarker ~ var_mb_by_sex	-0.0555216	0.0488368	-1.13688	0.255589	96.78	1.57	4624998	d__Bacteria	p__Bacillota_A	c__Clostridia	o__Lachnospirales	f__Lachnospiraceae	g__Enterocloster	s__Enterocloster clostridioformis	no	no	none
ntk_s_trem2	2192_bin14		var_biomarker ~ mars_age	0.0150275	0.00458744	3.27579	0.00105365	96.78	1.57	4624998	d__Bacteria	p__Bacillota_A	c__Clostridia	o__Lachnospirales	f__Lachnospiraceae	g__Enterocloster	s__Enterocloster clostridioformis	no	no	none
ntk_s_trem2	2192_bin14		var_biomarker ~ apoe4	0.0140763	0.0597424	0.235616	0.813731	96.78	1.57	4624998	d__Bacteria	p__Bacillota_A	c__Clostridia	o__Lachnospirales	f__Lachnospiraceae	g__Enterocloster	s__Enterocloster clostridioformis	no	no	none
ntk_s_trem2	2192_bin14		var_biomarker ~ ntk_table	0.129143	0.0625754	2.06381	0.0390361	96.78	1.57	4624998	d__Bacteria	p__Bacillota_A	c__Clostridia	o__Lachnospirales	f__Lachnospiraceae	g__Enterocloster	s__Enterocloster clostridioformis	no	no	none
ntk_s_trem2	2192_bin14		var_biomarker ~ bristol_type_1_7	0.0198367	0.0250513	0.791844	0.428451	96.78	1.57	4624998	d__Bacteria	p__Bacillota_A	c__Clostridia	o__Lachnospirales	f__Lachnospiraceae	g__Enterocloster	s__Enterocloster clostridioformis	no	no	none
ntk_s_trem2	2192_bin17		var_biomarker ~ var_mb	0.0410238	0.0287059	1.42911	0.152973	92.44	2.04	2098104	d__Bacteria	p__Bacillota_A	c__Clostridia	o__Oscillospirales	f__Ruminococcaceae	g__Faecalibacterium	s__Faecalibacterium prausnitzii	no	yes	butyrate
ntk_s_trem2	2192_bin17		var_biomarker ~ sex	0.130906	0.115862	1.12984	0.258542	92.44	2.04	2098104	d__Bacteria	p__Bacillota_A	c__Clostridia	o__Oscillospirales	f__Ruminococcaceae	g__Faecalibacterium	s__Faecalibacterium prausnitzii	no	yes	butyrate
ntk_s_trem2	2192_bin17		var_biomarker ~ var_mb_by_sex	-0.0302112	0.0434846	-0.694757	0.487208	92.44	2.04	2098104	d__Bacteria	p__Bacillota_A	c__Clostridia	o__Oscillospirales	f__Ruminococcaceae	g__Faecalibacterium	s__Faecalibacterium prausnitzii	no	yes	butyrate
ntk_s_trem2	2192_bin17		var_biomarker ~ mars_age	0.0166318	0.00461328	3.60521	0.000311902	92.44	2.04	2098104	d__Bacteria	p__Bacillota_A	c__Clostridia	o__Oscillospirales	f__Ruminococcaceae	g__Faecalibacterium	s__Faecalibacterium prausnitzii	no	yes	butyrate
ntk_s_trem2	2192_bin17		var_biomarker ~ apoe4	0.00076042	0.05892	0.012906	0.989703	92.44	2.04	2098104	d__Bacteria	p__Bacillota_A	c__Clostridia	o__Oscillospirales	f__Ruminococcaceae	g__Faecalibacterium	s__Faecalibacterium prausnitzii	no	yes	butyrate
ntk_s_trem2	2192_bin17		var_biomarker ~ ntk_table	0.121084	0.0648519	1.86709	0.0618892	92.44	2.04	2098104	d__Bacteria	p__Bacillota_A	c__Clostridia	o__Oscillospirales	f__Ruminococcaceae	g__Faecalibacterium	s__Faecalibacterium prausnitzii	no	yes	butyrate
ntk_s_trem2	2192_bin17		var_biomarker ~ bristol_type_1_7	0.0158565	0.0251858	0.629582	0.528968	92.44	2.04	2098104	d__Bacteria	p__Bacillota_A	c__Clostridia	o__Oscillospirales	f__Ruminococcaceae	g__Faecalibacterium	s__Faecalibacterium prausnitzii	no	yes	butyrate
ntk_s_trem2	2192_bin79		var_biomarker ~ var_mb	0.0306923	0.0420767	0.729437	0.465735	97.48	0.04	6459294	d__Bacteria	p__Bacteroidota	c__Bacteroidia	o__Bacteroidales	f__Bacteroidaceae	g__Bacteroides	s__Bacteroides ovatus	yes	no	propionate
ntk_s_trem2	2192_bin79		var_biomarker ~ sex	0.23188	0.162792	1.42439	0.154334	97.48	0.04	6459294	d__Bacteria	p__Bacteroidota	c__Bacteroidia	o__Bacteroidales	f__Bacteroidaceae	g__Bacteroides	s__Bacteroides ovatus	yes	no	propionate
ntk_s_trem2	2192_bin79		var_biomarker ~ var_mb_by_sex	-0.0656911	0.0573534	-1.14537	0.252055	97.48	0.04	6459294	d__Bacteria	p__Bacteroidota	c__Bacteroidia	o__Bacteroidales	f__Bacteroidaceae	g__Bacteroides	s__Bacteroides ovatus	yes	no	propionate
ntk_s_trem2	2192_bin79		var_biomarker ~ mars_age	0.015973	0.00476439	3.35259	0.000800595	97.48	0.04	6459294	d__Bacteria	p__Bacteroidota	c__Bacteroidia	o__Bacteroidales	f__Bacteroidaceae	g__Bacteroides	s__Bacteroides ovatus	yes	no	propionate
ntk_s_trem2	2192_bin79		var_biomarker ~ apoe4	0.0117965	0.0608717	0.193793	0.846338	97.48	0.04	6459294	d__Bacteria	p__Bacteroidota	c__Bacteroidia	o__Bacteroidales	f__Bacteroidaceae	g__Bacteroides	s__Bacteroides ovatus	yes	no	propionate
ntk_s_trem2	2192_bin79		var_biomarker ~ ntk_table	0.129325	0.0634953	2.03677	0.0416735	97.48	0.04	6459294	d__Bacteria	p__Bacteroidota	c__Bacteroidia	o__Bacteroidales	f__Bacteroidaceae	g__Bacteroides	s__Bacteroides ovatus	yes	no	propionate
ntk_s_trem2	2192_bin79		var_biomarker ~ bristol_type_1_7	0.0226291	0.0258374	0.875827	0.381124	97.48	0.04	6459294	d__Bacteria	p__Bacteroidota	c__Bacteroidia	o__Bacteroidales	f__Bacteroidaceae	g__Bacteroides	s__Bacteroides ovatus	yes	no	propionate
ntk_s_trem2	2192_bin82		var_biomarker ~ var_mb	0.0141898	0.0222238	0.638498	0.523149	99.04	0.13	4734218	d__Bacteria	p__Bacteroidota	c__Bacteroidia	o__Bacteroidales	f__Tannerellaceae	g__Parabacteroides	s__Parabacteroides distasonis	yes	no	propionate
ntk_s_trem2	2192_bin82		var_biomarker ~ sex	0.0319899	0.0798352	0.400699	0.688642	99.04	0.13	4734218	d__Bacteria	p__Bacteroidota	c__Bacteroidia	o__Bacteroidales	f__Tannerellaceae	g__Parabacteroides	s__Parabacteroides distasonis	yes	no	propionate
ntk_s_trem2	2192_bin82		var_biomarker ~ var_mb_by_sex	0.0314485	0.0385718	0.815323	0.414887	99.04	0.13	4734218	d__Bacteria	p__Bacteroidota	c__Bacteroidia	o__Bacteroidales	f__Tannerellaceae	g__Parabacteroides	s__Parabacteroides distasonis	yes	no	propionate
ntk_s_trem2	2192_bin82		var_biomarker ~ mars_age	0.0155321	0.00480025	3.23569	0.0012135	99.04	0.13	4734218	d__Bacteria	p__Bacteroidota	c__Bacteroidia	o__Bacteroidales	f__Tannerellaceae	g__Parabacteroides	s__Parabacteroides distasonis	yes	no	propionate
ntk_s_trem2	2192_bin82		var_biomarker ~ apoe4	-0.00420932	0.0596619	-0.0705529	0.943754	99.04	0.13	4734218	d__Bacteria	p__Bacteroidota	c__Bacteroidia	o__Bacteroidales	f__Tannerellaceae	g__Parabacteroides	s__Parabacteroides distasonis	yes	no	propionate
ntk_s_trem2	2192_bin82		var_biomarker ~ ntk_table	0.1457	0.0637321	2.28613	0.0222467	99.04	0.13	4734218	d__Bacteria	p__Bacteroidota	c__Bacteroidia	o__Bacteroidales	f__Tannerellaceae	g__Parabacteroides	s__Parabacteroides distasonis	yes	no	propionate
ntk_s_trem2	2192_bin82		var_biomarker ~ bristol_type_1_7	0.0108411	0.0253254	0.428071	0.668599	99.04	0.13	4734218	d__Bacteria	p__Bacteroidota	c__Bacteroidia	o__Bacteroidales	f__Tannerellaceae	g__Parabacteroides	s__Parabacteroides distasonis	yes	no	propionate
ntk_s_trem2	2194_bin84		var_biomarker ~ var_mb	-0.0624751	0.0362725	-1.72238	0.0850005	95.3	0.67	2014646	d__Bacteria	p__Bacillota_A	c__Clostridia	o__Oscillospirales	f__Oscillospiraceae	g__CAG-103	s__CAG-103 sp900543625	no	no	none
ntk_s_trem2	2194_bin84		var_biomarker ~ sex	0.127123	0.0763372	1.66529	0.095855	95.3	0.67	2014646	d__Bacteria	p__Bacillota_A	c__Clostridia	o__Oscillospirales	f__Oscillospiraceae	g__CAG-103	s__CAG-103 sp900543625	no	no	none
ntk_s_trem2	2194_bin84		var_biomarker ~ var_mb_by_sex	0.0540738	0.0459807	1.17601	0.239591	95.3	0.67	2014646	d__Bacteria	p__Bacillota_A	c__Clostridia	o__Oscillospirales	f__Oscillospiraceae	g__CAG-103	s__CAG-103 sp900543625	no	no	none
ntk_s_trem2	2194_bin84		var_biomarker ~ mars_age	0.0169178	0.00463942	3.64654	0.000265797	95.3	0.67	2014646	d__Bacteria	p__Bacillota_A	c__Clostridia	o__Oscillospirales	f__Oscillospiraceae	g__CAG-103	s__CAG-103 sp900543625	no	no	none
ntk_s_trem2	2194_bin84		var_biomarker ~ apoe4	0.0151347	0.0592915	0.255259	0.798523	95.3	0.67	2014646	d__Bacteria	p__Bacillota_A	c__Clostridia	o__Oscillospirales	f__Oscillospiraceae	g__CAG-103	s__CAG-103 sp900543625	no	no	none
ntk_s_trem2	2194_bin84		var_biomarker ~ ntk_table	0.127916	0.0629515	2.03197	0.0421568	95.3	0.67	2014646	d__Bacteria	p__Bacillota_A	c__Clostridia	o__Oscillospirales	f__Oscillospiraceae	g__CAG-103	s__CAG-103 sp900543625	no	no	none
ntk_s_trem2	2194_bin84		var_biomarker ~ bristol_type_1_7	0.0164448	0.0252089	0.652341	0.514181	95.3	0.67	2014646	d__Bacteria	p__Bacillota_A	c__Clostridia	o__Oscillospirales	f__Oscillospiraceae	g__CAG-103	s__CAG-103 sp900543625	no	no	none
ntk_s_trem2	2195_bin15		var_biomarker ~ var_mb	0.0286672	0.0250102	1.14622	0.251704	91.6	1.5	2214164	d__Bacteria	p__Bacillota_C	c__Negativicutes	o__Acidaminococcales	f__Acidaminococcaceae	g__Phascolarctobacterium	s__Phascolarctobacterium sp900545535	yes	no	propionate
ntk_s_trem2	2195_bin15		var_biomarker ~ sex	0.0348413	0.0941831	0.369932	0.711433	91.6	1.5	2214164	d__Bacteria	p__Bacillota_C	c__Negativicutes	o__Acidaminococcales	f__Acidaminococcaceae	g__Phascolarctobacterium	s__Phascolarctobacterium sp900545535	yes	no	propionate
ntk_s_trem2	2195_bin15		var_biomarker ~ var_mb_by_sex	-0.0171125	0.0354624	-0.482555	0.629412	91.6	1.5	2214164	d__Bacteria	p__Bacillota_C	c__Negativicutes	o__Acidaminococcales	f__Acidaminococcaceae	g__Phascolarctobacterium	s__Phascolarctobacterium sp900545535	yes	no	propionate
ntk_s_trem2	2195_bin15		var_biomarker ~ mars_age	0.0153388	0.00470186	3.26229	0.00110518	91.6	1.5	2214164	d__Bacteria	p__Bacillota_C	c__Negativicutes	o__Acidaminococcales	f__Acidaminococcaceae	g__Phascolarctobacterium	s__Phascolarctobacterium sp900545535	yes	no	propionate
ntk_s_trem2	2195_bin15		var_biomarker ~ apoe4	0.0126521	0.0619042	0.204382	0.838055	91.6	1.5	2214164	d__Bacteria	p__Bacillota_C	c__Negativicutes	o__Acidaminococcales	f__Acidaminococcaceae	g__Phascolarctobacterium	s__Phascolarctobacterium sp900545535	yes	no	propionate
ntk_s_trem2	2195_bin15		var_biomarker ~ ntk_table	0.127185	0.0624957	2.03509	0.0418415	91.6	1.5	2214164	d__Bacteria	p__Bacillota_C	c__Negativicutes	o__Acidaminococcales	f__Acidaminococcaceae	g__Phascolarctobacterium	s__Phascolarctobacterium sp900545535	yes	no	propionate
ntk_s_trem2	2195_bin15		var_biomarker ~ bristol_type_1_7	0.0234511	0.0264992	0.884977	0.376169	91.6	1.5	2214164	d__Bacteria	p__Bacillota_C	c__Negativicutes	o__Acidaminococcales	f__Acidaminococcaceae	g__Phascolarctobacterium	s__Phascolarctobacterium sp900545535	yes	no	propionate
ntk_s_trem2	2195_bin25		var_biomarker ~ var_mb	0.00916882	0.0606449	0.151189	0.879827	92.72	1.57	2014296	d__Bacteria	p__Bacillota_A	c__Clostridia	o__Oscillospirales	f__Oscillospiraceae	g__Dysosmobacter	s__Dysosmobacter sp001916835	no	no	none
ntk_s_trem2	2195_bin25		var_biomarker ~ sex	0.0992767	0.189844	0.522939	0.601017	92.72	1.57	2014296	d__Bacteria	p__Bacillota_A	c__Clostridia	o__Oscillospirales	f__Oscillospiraceae	g__Dysosmobacter	s__Dysosmobacter sp001916835	no	no	none
ntk_s_trem2	2195_bin25		var_biomarker ~ var_mb_by_sex	-0.013685	0.0945145	-0.144793	0.884874	92.72	1.57	2014296	d__Bacteria	p__Bacillota_A	c__Clostridia	o__Oscillospirales	f__Oscillospiraceae	g__Dysosmobacter	s__Dysosmobacter sp001916835	no	no	none
ntk_s_trem2	2195_bin25		var_biomarker ~ mars_age	0.0159588	0.004796	3.32752	0.000876224	92.72	1.57	2014296	d__Bacteria	p__Bacillota_A	c__Clostridia	o__Oscillospirales	f__Oscillospiraceae	g__Dysosmobacter	s__Dysosmobacter sp001916835	no	no	none
ntk_s_trem2	2195_bin25		var_biomarker ~ apoe4	0.00646558	0.0601477	0.107495	0.914396	92.72	1.57	2014296	d__Bacteria	p__Bacillota_A	c__Clostridia	o__Oscillospirales	f__Oscillospiraceae	g__Dysosmobacter	s__Dysosmobacter sp001916835	no	no	none
ntk_s_trem2	2195_bin25		var_biomarker ~ ntk_table	0.130795	0.0626216	2.08866	0.0367382	92.72	1.57	2014296	d__Bacteria	p__Bacillota_A	c__Clostridia	o__Oscillospirales	f__Oscillospiraceae	g__Dysosmobacter	s__Dysosmobacter sp001916835	no	no	none
ntk_s_trem2	2195_bin25		var_biomarker ~ bristol_type_1_7	0.0194502	0.0256817	0.757358	0.448836	92.72	1.57	2014296	d__Bacteria	p__Bacillota_A	c__Clostridia	o__Oscillospirales	f__Oscillospiraceae	g__Dysosmobacter	s__Dysosmobacter sp001916835	no	no	none
ntk_s_trem2	2195_bin26		var_biomarker ~ var_mb	0.0462727	0.0212004	2.18264	0.0290626	91.39	0.34	2403938	d__Bacteria	p__Bacillota_A	c__Clostridia	o__Oscillospirales	f__Ruminococcaceae	g__Ruminiclostridium_E	s__Ruminiclostridium_E sp900539195	no	no	none
ntk_s_trem2	2195_bin26		var_biomarker ~ sex	0.17066	0.110034	1.55098	0.120906	91.39	0.34	2403938	d__Bacteria	p__Bacillota_A	c__Clostridia	o__Oscillospirales	f__Ruminococcaceae	g__Ruminiclostridium_E	s__Ruminiclostridium_E sp900539195	no	no	none
ntk_s_trem2	2195_bin26		var_biomarker ~ var_mb_by_sex	0.0290406	0.0278192	1.0439	0.29653	91.39	0.34	2403938	d__Bacteria	p__Bacillota_A	c__Clostridia	o__Oscillospirales	f__Ruminococcaceae	g__Ruminiclostridium_E	s__Ruminiclostridium_E sp900539195	no	no	none
ntk_s_trem2	2195_bin26		var_biomarker ~ mars_age	0.0144682	0.00437969	3.30348	0.000954917	91.39	0.34	2403938	d__Bacteria	p__Bacillota_A	c__Clostridia	o__Oscillospirales	f__Ruminococcaceae	g__Ruminiclostridium_E	s__Ruminiclostridium_E sp900539195	no	no	none
ntk_s_trem2	2195_bin26		var_biomarker ~ apoe4	-0.0109216	0.0560014	-0.195024	0.845374	91.39	0.34	2403938	d__Bacteria	p__Bacillota_A	c__Clostridia	o__Oscillospirales	f__Ruminococcaceae	g__Ruminiclostridium_E	s__Ruminiclostridium_E sp900539195	no	no	none
ntk_s_trem2	2195_bin26		var_biomarker ~ ntk_table	0.145	0.0617587	2.34784	0.0188825	91.39	0.34	2403938	d__Bacteria	p__Bacillota_A	c__Clostridia	o__Oscillospirales	f__Ruminococcaceae	g__Ruminiclostridium_E	s__Ruminiclostridium_E sp900539195	no	no	none
ntk_s_trem2	2195_bin26		var_biomarker ~ bristol_type_1_7	0.0154455	0.0221351	0.697783	0.485313	91.39	0.34	2403938	d__Bacteria	p__Bacillota_A	c__Clostridia	o__Oscillospirales	f__Ruminococcaceae	g__Ruminiclostridium_E	s__Ruminiclostridium_E sp900539195	no	no	none
ntk_s_trem2	2195_bin35		var_biomarker ~ var_mb	-0.0271154	0.0134563	-2.01507	0.0438968	96.58	0	2384798	d__Bacteria	p__Bacillota_A	c__Clostridia	o__Oscillospirales	f__Ruminococcaceae	g__Ruminococcus_D	s__Ruminococcus_D bicirculans	no	no	none
ntk_s_trem2	2195_bin35		var_biomarker ~ sex	0.155111	0.0808291	1.919	0.0549842	96.58	0	2384798	d__Bacteria	p__Bacillota_A	c__Clostridia	o__Oscillospirales	f__Ruminococcaceae	g__Ruminococcus_D	s__Ruminococcus_D bicirculans	no	no	none
ntk_s_trem2	2195_bin35		var_biomarker ~ var_mb_by_sex	0.0412657	0.031482	1.31077	0.189935	96.58	0	2384798	d__Bacteria	p__Bacillota_A	c__Clostridia	o__Oscillospirales	f__Ruminococcaceae	g__Ruminococcus_D	s__Ruminococcus_D bicirculans	no	no	none
ntk_s_trem2	2195_bin35		var_biomarker ~ mars_age	0.0163428	0.00472716	3.45723	0.000545768	96.58	0	2384798	d__Bacteria	p__Bacillota_A	c__Clostridia	o__Oscillospirales	f__Ruminococcaceae	g__Ruminococcus_D	s__Ruminococcus_D bicirculans	no	no	none
ntk_s_trem2	2195_bin35		var_biomarker ~ apoe4	0.0129344	0.0622139	0.207902	0.835306	96.58	0	2384798	d__Bacteria	p__Bacillota_A	c__Clostridia	o__Oscillospirales	f__Ruminococcaceae	g__Ruminococcus_D	s__Ruminococcus_D bicirculans	no	no	none
ntk_s_trem2	2195_bin35		var_biomarker ~ ntk_table	0.125576	0.0633976	1.98078	0.0476164	96.58	0	2384798	d__Bacteria	p__Bacillota_A	c__Clostridia	o__Oscillospirales	f__Ruminococcaceae	g__Ruminococcus_D	s__Ruminococcus_D bicirculans	no	no	none
ntk_s_trem2	2195_bin35		var_biomarker ~ bristol_type_1_7	0.0155927	0.0256625	0.607606	0.543449	96.58	0	2384798	d__Bacteria	p__Bacillota_A	c__Clostridia	o__Oscillospirales	f__Ruminococcaceae	g__Ruminococcus_D	s__Ruminococcus_D bicirculans	no	no	none
ntk_s_trem2	2195_bin61		var_biomarker ~ var_mb	0.0495523	0.0241014	2.05599	0.0397831	93.95	1.61	2023748	d__Bacteria	p__Actinomycetota	c__Coriobacteriia	o__Coriobacteriales	f__Coriobacteriaceae	g__Collinsella	s__Collinsella sp900544865	no	no	none
ntk_s_trem2	2195_bin61		var_biomarker ~ sex	0.0528838	0.0619565	0.853563	0.393347	93.95	1.61	2023748	d__Bacteria	p__Actinomycetota	c__Coriobacteriia	o__Coriobacteriales	f__Coriobacteriaceae	g__Collinsella	s__Collinsella sp900544865	no	no	none
ntk_s_trem2	2195_bin61		var_biomarker ~ var_mb_by_sex	-0.0700907	0.0439413	-1.5951	0.110691	93.95	1.61	2023748	d__Bacteria	p__Actinomycetota	c__Coriobacteriia	o__Coriobacteriales	f__Coriobacteriaceae	g__Collinsella	s__Collinsella sp900544865	no	no	none
ntk_s_trem2	2195_bin61		var_biomarker ~ mars_age	0.014815	0.00465471	3.18279	0.00145861	93.95	1.61	2023748	d__Bacteria	p__Actinomycetota	c__Coriobacteriia	o__Coriobacteriales	f__Coriobacteriaceae	g__Collinsella	s__Collinsella sp900544865	no	no	none
ntk_s_trem2	2195_bin61		var_biomarker ~ apoe4	-0.0125478	0.0599184	-0.209415	0.834125	93.95	1.61	2023748	d__Bacteria	p__Actinomycetota	c__Coriobacteriia	o__Coriobacteriales	f__Coriobacteriaceae	g__Collinsella	s__Collinsella sp900544865	no	no	none
ntk_s_trem2	2195_bin61		var_biomarker ~ ntk_table	0.142962	0.0633935	2.25515	0.0241239	93.95	1.61	2023748	d__Bacteria	p__Actinomycetota	c__Coriobacteriia	o__Coriobacteriales	f__Coriobacteriaceae	g__Collinsella	s__Collinsella sp900544865	no	no	none
ntk_s_trem2	2195_bin61		var_biomarker ~ bristol_type_1_7	0.0210097	0.0249849	0.840898	0.400405	93.95	1.61	2023748	d__Bacteria	p__Actinomycetota	c__Coriobacteriia	o__Coriobacteriales	f__Coriobacteriaceae	g__Collinsella	s__Collinsella sp900544865	no	no	none
ntk_s_trem2	2195_bin83		var_biomarker ~ var_mb	0.066298	0.0407369	1.62747	0.103638	91.61	1.59	2288458	d__Bacteria	p__Pseudomonadota	c__Gammaproteobacteria	o__Burkholderiales	f__Burkholderiaceae_A	g__Sutterella	s__Sutterella wadsworthensis	no	no	none
ntk_s_trem2	2195_bin83		var_biomarker ~ sex	0.47099	0.167849	2.80603	0.00501555	91.61	1.59	2288458	d__Bacteria	p__Pseudomonadota	c__Gammaproteobacteria	o__Burkholderiales	f__Burkholderiaceae_A	g__Sutterella	s__Sutterella wadsworthensis	no	no	none
ntk_s_trem2	2195_bin83		var_biomarker ~ var_mb_by_sex	-0.189149	0.0697493	-2.71184	0.00669115	91.61	1.59	2288458	d__Bacteria	p__Pseudomonadota	c__Gammaproteobacteria	o__Burkholderiales	f__Burkholderiaceae_A	g__Sutterella	s__Sutterella wadsworthensis	no	no	none
ntk_s_trem2	2195_bin83		var_biomarker ~ mars_age	0.0166132	0.00470067	3.53421	0.000408991	91.61	1.59	2288458	d__Bacteria	p__Pseudomonadota	c__Gammaproteobacteria	o__Burkholderiales	f__Burkholderiaceae_A	g__Sutterella	s__Sutterella wadsworthensis	no	no	none
ntk_s_trem2	2195_bin83		var_biomarker ~ apoe4	-0.000404892	0.0586207	-0.00690698	0.994489	91.61	1.59	2288458	d__Bacteria	p__Pseudomonadota	c__Gammaproteobacteria	o__Burkholderiales	f__Burkholderiaceae_A	g__Sutterella	s__Sutterella wadsworthensis	no	no	none
ntk_s_trem2	2195_bin83		var_biomarker ~ ntk_table	0.116914	0.061303	1.90715	0.0565014	91.61	1.59	2288458	d__Bacteria	p__Pseudomonadota	c__Gammaproteobacteria	o__Burkholderiales	f__Burkholderiaceae_A	g__Sutterella	s__Sutterella wadsworthensis	no	no	none
ntk_s_trem2	2195_bin83		var_biomarker ~ bristol_type_1_7	0.0256537	0.0252271	1.01691	0.309196	91.61	1.59	2288458	d__Bacteria	p__Pseudomonadota	c__Gammaproteobacteria	o__Burkholderiales	f__Burkholderiaceae_A	g__Sutterella	s__Sutterella wadsworthensis	no	no	none
ntk_s_trem2	2195_bin97		var_biomarker ~ var_mb	0.0199479	0.0152876	1.30484	0.191948	97.9	1.17	2863136	d__Bacteria	p__Bacillota_A	c__Clostridia	o__Christensenellales	f__CAG-74	g__UBA11524	s__UBA11524 sp000437595	no	no	none
ntk_s_trem2	2195_bin97		var_biomarker ~ sex	0.0366405	0.0826068	0.443553	0.657366	97.9	1.17	2863136	d__Bacteria	p__Bacillota_A	c__Clostridia	o__Christensenellales	f__CAG-74	g__UBA11524	s__UBA11524 sp000437595	no	no	none
ntk_s_trem2	2195_bin97		var_biomarker ~ var_mb_by_sex	-0.0191767	0.0238737	-0.803255	0.421827	97.9	1.17	2863136	d__Bacteria	p__Bacillota_A	c__Clostridia	o__Christensenellales	f__CAG-74	g__UBA11524	s__UBA11524 sp000437595	no	no	none
ntk_s_trem2	2195_bin97		var_biomarker ~ mars_age	0.0158108	0.00467919	3.37897	0.00072759	97.9	1.17	2863136	d__Bacteria	p__Bacillota_A	c__Clostridia	o__Christensenellales	f__CAG-74	g__UBA11524	s__UBA11524 sp000437595	no	no	none
ntk_s_trem2	2195_bin97		var_biomarker ~ apoe4	0.00815276	0.0594172	0.137212	0.890863	97.9	1.17	2863136	d__Bacteria	p__Bacillota_A	c__Clostridia	o__Christensenellales	f__CAG-74	g__UBA11524	s__UBA11524 sp000437595	no	no	none
ntk_s_trem2	2195_bin97		var_biomarker ~ ntk_table	0.135691	0.0640841	2.11739	0.0342266	97.9	1.17	2863136	d__Bacteria	p__Bacillota_A	c__Clostridia	o__Christensenellales	f__CAG-74	g__UBA11524	s__UBA11524 sp000437595	no	no	none
ntk_s_trem2	2195_bin97		var_biomarker ~ bristol_type_1_7	0.0231296	0.0249263	0.927918	0.35345	97.9	1.17	2863136	d__Bacteria	p__Bacillota_A	c__Clostridia	o__Christensenellales	f__CAG-74	g__UBA11524	s__UBA11524 sp000437595	no	no	none
ntk_s_trem2	2196_bin36		var_biomarker ~ var_mb	-0.0143095	0.0281868	-0.507669	0.611686	98.39	0.81	2043691	d__Bacteria	p__Actinomycetota	c__Coriobacteriia	o__Coriobacteriales	f__Coriobacteriaceae	g__Collinsella	s__Collinsella sp018382125	no	no	none
ntk_s_trem2	2196_bin36		var_biomarker ~ sex	0.0516637	0.0657719	0.785498	0.432161	98.39	0.81	2043691	d__Bacteria	p__Actinomycetota	c__Coriobacteriia	o__Coriobacteriales	f__Coriobacteriaceae	g__Collinsella	s__Collinsella sp018382125	no	no	none
ntk_s_trem2	2196_bin36		var_biomarker ~ var_mb_by_sex	-0.037917	0.0408733	-0.927671	0.353578	98.39	0.81	2043691	d__Bacteria	p__Actinomycetota	c__Coriobacteriia	o__Coriobacteriales	f__Coriobacteriaceae	g__Collinsella	s__Collinsella sp018382125	no	no	none
ntk_s_trem2	2196_bin36		var_biomarker ~ mars_age	0.0156511	0.00486961	3.21403	0.00130884	98.39	0.81	2043691	d__Bacteria	p__Actinomycetota	c__Coriobacteriia	o__Coriobacteriales	f__Coriobacteriaceae	g__Collinsella	s__Collinsella sp018382125	no	no	none
ntk_s_trem2	2196_bin36		var_biomarker ~ apoe4	0.0107829	0.059926	0.179937	0.857202	98.39	0.81	2043691	d__Bacteria	p__Actinomycetota	c__Coriobacteriia	o__Coriobacteriales	f__Coriobacteriaceae	g__Collinsella	s__Collinsella sp018382125	no	no	none
ntk_s_trem2	2196_bin36		var_biomarker ~ ntk_table	0.14085	0.0634809	2.21878	0.0265019	98.39	0.81	2043691	d__Bacteria	p__Actinomycetota	c__Coriobacteriia	o__Coriobacteriales	f__Coriobacteriaceae	g__Collinsella	s__Collinsella sp018382125	no	no	none
ntk_s_trem2	2196_bin36		var_biomarker ~ bristol_type_1_7	0.0155562	0.0246711	0.630545	0.528338	98.39	0.81	2043691	d__Bacteria	p__Actinomycetota	c__Coriobacteriia	o__Coriobacteriales	f__Coriobacteriaceae	g__Collinsella	s__Collinsella sp018382125	no	no	none
ntk_s_trem2	2197_bin11		var_biomarker ~ var_mb	0.0132187	0.0165547	0.798486	0.424588	98.08	0.02	2683646	d__Bacteria	p__Bacteroidota	c__Bacteroidia	o__Bacteroidales	f__Rikenellaceae	g__Alistipes	s__Alistipes communis	yes	no	propionate
ntk_s_trem2	2197_bin11		var_biomarker ~ sex	0.0410177	0.0740084	0.554231	0.579421	98.08	0.02	2683646	d__Bacteria	p__Bacteroidota	c__Bacteroidia	o__Bacteroidales	f__Rikenellaceae	g__Alistipes	s__Alistipes communis	yes	no	propionate
ntk_s_trem2	2197_bin11		var_biomarker ~ var_mb_by_sex	0.0180133	0.0314312	0.573103	0.566575	98.08	0.02	2683646	d__Bacteria	p__Bacteroidota	c__Bacteroidia	o__Bacteroidales	f__Rikenellaceae	g__Alistipes	s__Alistipes communis	yes	no	propionate
ntk_s_trem2	2197_bin11		var_biomarker ~ mars_age	0.0145906	0.00481725	3.02883	0.00245505	98.08	0.02	2683646	d__Bacteria	p__Bacteroidota	c__Bacteroidia	o__Bacteroidales	f__Rikenellaceae	g__Alistipes	s__Alistipes communis	yes	no	propionate
ntk_s_trem2	2197_bin11		var_biomarker ~ apoe4	0.00421705	0.0594997	0.0708751	0.943497	98.08	0.02	2683646	d__Bacteria	p__Bacteroidota	c__Bacteroidia	o__Bacteroidales	f__Rikenellaceae	g__Alistipes	s__Alistipes communis	yes	no	propionate
ntk_s_trem2	2197_bin11		var_biomarker ~ ntk_table	0.141897	0.0623201	2.27691	0.0227918	98.08	0.02	2683646	d__Bacteria	p__Bacteroidota	c__Bacteroidia	o__Bacteroidales	f__Rikenellaceae	g__Alistipes	s__Alistipes communis	yes	no	propionate
ntk_s_trem2	2197_bin11		var_biomarker ~ bristol_type_1_7	0.0217801	0.0257975	0.844275	0.398516	98.08	0.02	2683646	d__Bacteria	p__Bacteroidota	c__Bacteroidia	o__Bacteroidales	f__Rikenellaceae	g__Alistipes	s__Alistipes communis	yes	no	propionate
ntk_s_trem2	2197_bin33		var_biomarker ~ var_mb	0.0290944	0.0296957	0.979751	0.327209	96.77	0.81	2071360	d__Bacteria	p__Actinomycetota	c__Coriobacteriia	o__Coriobacteriales	f__Coriobacteriaceae	g__Collinsella	s__	no	no	none
ntk_s_trem2	2197_bin33		var_biomarker ~ sex	0.0745375	0.0625422	1.1918	0.233342	96.77	0.81	2071360	d__Bacteria	p__Actinomycetota	c__Coriobacteriia	o__Coriobacteriales	f__Coriobacteriaceae	g__Collinsella	s__	no	no	none
ntk_s_trem2	2197_bin33		var_biomarker ~ var_mb_by_sex	-0.0591498	0.0529259	-1.1176	0.263739	96.77	0.81	2071360	d__Bacteria	p__Actinomycetota	c__Coriobacteriia	o__Coriobacteriales	f__Coriobacteriaceae	g__Collinsella	s__	no	no	none
ntk_s_trem2	2197_bin33		var_biomarker ~ mars_age	0.0152362	0.00477952	3.18782	0.00143352	96.77	0.81	2071360	d__Bacteria	p__Actinomycetota	c__Coriobacteriia	o__Coriobacteriales	f__Coriobacteriaceae	g__Collinsella	s__	no	no	none
ntk_s_trem2	2197_bin33		var_biomarker ~ apoe4	0.0002648	0.0599574	0.00441646	0.996476	96.77	0.81	2071360	d__Bacteria	p__Actinomycetota	c__Coriobacteriia	o__Coriobacteriales	f__Coriobacteriaceae	g__Collinsella	s__	no	no	none
ntk_s_trem2	2197_bin33		var_biomarker ~ ntk_table	0.13855	0.0646732	2.14231	0.0321685	96.77	0.81	2071360	d__Bacteria	p__Actinomycetota	c__Coriobacteriia	o__Coriobacteriales	f__Coriobacteriaceae	g__Collinsella	s__	no	no	none
ntk_s_trem2	2197_bin33		var_biomarker ~ bristol_type_1_7	0.0195846	0.0251154	0.779783	0.435519	96.77	0.81	2071360	d__Bacteria	p__Actinomycetota	c__Coriobacteriia	o__Coriobacteriales	f__Coriobacteriaceae	g__Collinsella	s__	no	no	none
ntk_s_trem2	2197_bin40		var_biomarker ~ var_mb	-0.0153092	0.0186479	-0.820962	0.411668	99.62	0	2621499	d__Bacteria	p__Bacillota	c__Bacilli	o__Lactobacillales	f__Enterococcaceae	g__Enterococcus_B	s__Enterococcus_B lactis	no	no	none
ntk_s_trem2	2197_bin40		var_biomarker ~ sex	-0.126769	0.128974	-0.982903	0.325655	99.62	0	2621499	d__Bacteria	p__Bacillota	c__Bacilli	o__Lactobacillales	f__Enterococcaceae	g__Enterococcus_B	s__Enterococcus_B lactis	no	no	none
ntk_s_trem2	2197_bin40		var_biomarker ~ var_mb_by_sex	-0.0530707	0.0375987	-1.4115	0.158096	99.62	0	2621499	d__Bacteria	p__Bacillota	c__Bacilli	o__Lactobacillales	f__Enterococcaceae	g__Enterococcus_B	s__Enterococcus_B lactis	no	no	none
ntk_s_trem2	2197_bin40		var_biomarker ~ mars_age	0.0152275	0.00457892	3.32557	0.000882379	99.62	0	2621499	d__Bacteria	p__Bacillota	c__Bacilli	o__Lactobacillales	f__Enterococcaceae	g__Enterococcus_B	s__Enterococcus_B lactis	no	no	none
ntk_s_trem2	2197_bin40		var_biomarker ~ apoe4	0.01134	0.0585302	0.193747	0.846374	99.62	0	2621499	d__Bacteria	p__Bacillota	c__Bacilli	o__Lactobacillales	f__Enterococcaceae	g__Enterococcus_B	s__Enterococcus_B lactis	no	no	none
ntk_s_trem2	2197_bin40		var_biomarker ~ ntk_table	0.148137	0.0614402	2.41108	0.0159053	99.62	0	2621499	d__Bacteria	p__Bacillota	c__Bacilli	o__Lactobacillales	f__Enterococcaceae	g__Enterococcus_B	s__Enterococcus_B lactis	no	no	none
ntk_s_trem2	2197_bin40		var_biomarker ~ bristol_type_1_7	0.0172566	0.0232238	0.743059	0.457446	99.62	0	2621499	d__Bacteria	p__Bacillota	c__Bacilli	o__Lactobacillales	f__Enterococcaceae	g__Enterococcus_B	s__Enterococcus_B lactis	no	no	none
ntk_s_trem2	2197_bin59		var_biomarker ~ var_mb	0.0577443	0.0333293	1.73254	0.0831781	91.47	2.42	1467936	d__Archaea	p__Thermoplasmatota	c__Thermoplasmata	o__Methanomassiliicoccales	f__Methanomassiliicoccaceae	g__Methanomassiliicoccus_A	s__Methanomassiliicoccus_A sp905203995	no	no	none
ntk_s_trem2	2197_bin59		var_biomarker ~ sex	0.0829086	0.0836617	0.990997	0.321687	91.47	2.42	1467936	d__Archaea	p__Thermoplasmatota	c__Thermoplasmata	o__Methanomassiliicoccales	f__Methanomassiliicoccaceae	g__Methanomassiliicoccus_A	s__Methanomassiliicoccus_A sp905203995	no	no	none
ntk_s_trem2	2197_bin59		var_biomarker ~ var_mb_by_sex	-0.0167019	0.0927459	-0.180082	0.857088	91.47	2.42	1467936	d__Archaea	p__Thermoplasmatota	c__Thermoplasmata	o__Methanomassiliicoccales	f__Methanomassiliicoccaceae	g__Methanomassiliicoccus_A	s__Methanomassiliicoccus_A sp905203995	no	no	none
ntk_s_trem2	2197_bin59		var_biomarker ~ mars_age	0.0159195	0.00474364	3.35598	0.000790853	91.47	2.42	1467936	d__Archaea	p__Thermoplasmatota	c__Thermoplasmata	o__Methanomassiliicoccales	f__Methanomassiliicoccaceae	g__Methanomassiliicoccus_A	s__Methanomassiliicoccus_A sp905203995	no	no	none
ntk_s_trem2	2197_bin59		var_biomarker ~ apoe4	0.00851769	0.0596256	0.142853	0.886406	91.47	2.42	1467936	d__Archaea	p__Thermoplasmatota	c__Thermoplasmata	o__Methanomassiliicoccales	f__Methanomassiliicoccaceae	g__Methanomassiliicoccus_A	s__Methanomassiliicoccus_A sp905203995	no	no	none
ntk_s_trem2	2197_bin59		var_biomarker ~ ntk_table	0.126029	0.0630396	1.99921	0.0455859	91.47	2.42	1467936	d__Archaea	p__Thermoplasmatota	c__Thermoplasmata	o__Methanomassiliicoccales	f__Methanomassiliicoccaceae	g__Methanomassiliicoccus_A	s__Methanomassiliicoccus_A sp905203995	no	no	none
ntk_s_trem2	2197_bin59		var_biomarker ~ bristol_type_1_7	0.0193146	0.0256122	0.754116	0.450779	91.47	2.42	1467936	d__Archaea	p__Thermoplasmatota	c__Thermoplasmata	o__Methanomassiliicoccales	f__Methanomassiliicoccaceae	g__Methanomassiliicoccus_A	s__Methanomassiliicoccus_A sp905203995	no	no	none
ntk_s_trem2	2197_bin85		var_biomarker ~ var_mb	-0.00337522	0.0582213	-0.0579723	0.953771	91.61	2.01	2265772	d__Bacteria	p__Bacillota_A	c__Clostridia	o__Oscillospirales	f__Oscillospiraceae	g__Vescimonas	s__Vescimonas sp000435555	no	no	none
ntk_s_trem2	2197_bin85		var_biomarker ~ sex	0.0599125	0.155728	0.384725	0.700441	91.61	2.01	2265772	d__Bacteria	p__Bacillota_A	c__Clostridia	o__Oscillospirales	f__Oscillospiraceae	g__Vescimonas	s__Vescimonas sp000435555	no	no	none
ntk_s_trem2	2197_bin85		var_biomarker ~ var_mb_by_sex	0.00926322	0.113293	0.0817636	0.934835	91.61	2.01	2265772	d__Bacteria	p__Bacillota_A	c__Clostridia	o__Oscillospirales	f__Oscillospiraceae	g__Vescimonas	s__Vescimonas sp000435555	no	no	none
ntk_s_trem2	2197_bin85		var_biomarker ~ mars_age	0.0159727	0.0046988	3.39932	0.00067554	91.61	2.01	2265772	d__Bacteria	p__Bacillota_A	c__Clostridia	o__Oscillospirales	f__Oscillospiraceae	g__Vescimonas	s__Vescimonas sp000435555	no	no	none
ntk_s_trem2	2197_bin85		var_biomarker ~ apoe4	0.00635607	0.0605241	0.105017	0.916362	91.61	2.01	2265772	d__Bacteria	p__Bacillota_A	c__Clostridia	o__Oscillospirales	f__Oscillospiraceae	g__Vescimonas	s__Vescimonas sp000435555	no	no	none
ntk_s_trem2	2197_bin85		var_biomarker ~ ntk_table	0.131446	0.065735	1.99963	0.0455399	91.61	2.01	2265772	d__Bacteria	p__Bacillota_A	c__Clostridia	o__Oscillospirales	f__Oscillospiraceae	g__Vescimonas	s__Vescimonas sp000435555	no	no	none
ntk_s_trem2	2197_bin85		var_biomarker ~ bristol_type_1_7	0.018941	0.0257857	0.734554	0.462611	91.61	2.01	2265772	d__Bacteria	p__Bacillota_A	c__Clostridia	o__Oscillospirales	f__Oscillospiraceae	g__Vescimonas	s__Vescimonas sp000435555	no	no	none
ntk_s_trem2	2198_bin100		var_biomarker ~ var_mb	0.0127247	0.0208719	0.609658	0.542089	95.48	0.71	2871300	d__Bacteria	p__Bacteroidota	c__Bacteroidia	o__Bacteroidales	f__UBA932	g__Cryptobacteroides	s__Cryptobacteroides sp000434935	no	no	none
ntk_s_trem2	2198_bin100		var_biomarker ~ sex	0.0863643	0.0985978	0.875926	0.381071	95.48	0.71	2871300	d__Bacteria	p__Bacteroidota	c__Bacteroidia	o__Bacteroidales	f__UBA932	g__Cryptobacteroides	s__Cryptobacteroides sp000434935	no	no	none
ntk_s_trem2	2198_bin100		var_biomarker ~ var_mb_by_sex	0.00799606	0.0305742	0.261529	0.793684	95.48	0.71	2871300	d__Bacteria	p__Bacteroidota	c__Bacteroidia	o__Bacteroidales	f__UBA932	g__Cryptobacteroides	s__Cryptobacteroides sp000434935	no	no	none
ntk_s_trem2	2198_bin100		var_biomarker ~ mars_age	0.0164246	0.00479946	3.42218	0.000621216	95.48	0.71	2871300	d__Bacteria	p__Bacteroidota	c__Bacteroidia	o__Bacteroidales	f__UBA932	g__Cryptobacteroides	s__Cryptobacteroides sp000434935	no	no	none
ntk_s_trem2	2198_bin100		var_biomarker ~ apoe4	0.0153287	0.062093	0.246866	0.805012	95.48	0.71	2871300	d__Bacteria	p__Bacteroidota	c__Bacteroidia	o__Bacteroidales	f__UBA932	g__Cryptobacteroides	s__Cryptobacteroides sp000434935	no	no	none
ntk_s_trem2	2198_bin100		var_biomarker ~ ntk_table	0.146964	0.0669107	2.19642	0.0280619	95.48	0.71	2871300	d__Bacteria	p__Bacteroidota	c__Bacteroidia	o__Bacteroidales	f__UBA932	g__Cryptobacteroides	s__Cryptobacteroides sp000434935	no	no	none
ntk_s_trem2	2198_bin100		var_biomarker ~ bristol_type_1_7	0.013624	0.0242767	0.561197	0.574663	95.48	0.71	2871300	d__Bacteria	p__Bacteroidota	c__Bacteroidia	o__Bacteroidales	f__UBA932	g__Cryptobacteroides	s__Cryptobacteroides sp000434935	no	no	none
ntk_s_trem2	2198_bin102		var_biomarker ~ var_mb	-0.0155171	0.0299817	-0.517553	0.60477	92.77	2.04	2314779	d__Bacteria	p__Bacillota_A	c__Clostridia	o__Oscillospirales	f__Ruminococcaceae	g__Gemmiger	s__Gemmiger sp900540595	no	no	none
ntk_s_trem2	2198_bin102		var_biomarker ~ sex	0.105205	0.077669	1.35453	0.175568	92.77	2.04	2314779	d__Bacteria	p__Bacillota_A	c__Clostridia	o__Oscillospirales	f__Ruminococcaceae	g__Gemmiger	s__Gemmiger sp900540595	no	no	none
ntk_s_trem2	2198_bin102		var_biomarker ~ var_mb_by_sex	-0.0250839	0.0454701	-0.551656	0.581184	92.77	2.04	2314779	d__Bacteria	p__Bacillota_A	c__Clostridia	o__Oscillospirales	f__Ruminococcaceae	g__Gemmiger	s__Gemmiger sp900540595	no	no	none
ntk_s_trem2	2198_bin102		var_biomarker ~ mars_age	0.0153641	0.00468203	3.2815	0.00103256	92.77	2.04	2314779	d__Bacteria	p__Bacillota_A	c__Clostridia	o__Oscillospirales	f__Ruminococcaceae	g__Gemmiger	s__Gemmiger sp900540595	no	no	none
ntk_s_trem2	2198_bin102		var_biomarker ~ apoe4	0.00775016	0.0584907	0.132502	0.894587	92.77	2.04	2314779	d__Bacteria	p__Bacillota_A	c__Clostridia	o__Oscillospirales	f__Ruminococcaceae	g__Gemmiger	s__Gemmiger sp900540595	no	no	none
ntk_s_trem2	2198_bin102		var_biomarker ~ ntk_table	0.132437	0.0641099	2.06578	0.0388493	92.77	2.04	2314779	d__Bacteria	p__Bacillota_A	c__Clostridia	o__Oscillospirales	f__Ruminococcaceae	g__Gemmiger	s__Gemmiger sp900540595	no	no	none
ntk_s_trem2	2198_bin102		var_biomarker ~ bristol_type_1_7	0.0203002	0.0249916	0.81228	0.416631	92.77	2.04	2314779	d__Bacteria	p__Bacillota_A	c__Clostridia	o__Oscillospirales	f__Ruminococcaceae	g__Gemmiger	s__Gemmiger sp900540595	no	no	none
ntk_s_trem2	2198_bin14		var_biomarker ~ var_mb	-0.0111487	0.0275134	-0.405211	0.685322	91.57	1.12	1155383	d__Bacteria	p__Bacillota	c__Bacilli	o__RF39	f__UBA660	g__CAG-628	s__CAG-628 sp000438415	no	no	none
ntk_s_trem2	2198_bin14		var_biomarker ~ sex	0.171673	0.134503	1.27635	0.201832	91.57	1.12	1155383	d__Bacteria	p__Bacillota	c__Bacilli	o__RF39	f__UBA660	g__CAG-628	s__CAG-628 sp000438415	no	no	none
ntk_s_trem2	2198_bin14		var_biomarker ~ var_mb_by_sex	0.0313854	0.0356033	0.881529	0.378032	91.57	1.12	1155383	d__Bacteria	p__Bacillota	c__Bacilli	o__RF39	f__UBA660	g__CAG-628	s__CAG-628 sp000438415	no	no	none
ntk_s_trem2	2198_bin14		var_biomarker ~ mars_age	0.0154041	0.00491169	3.1362	0.00171151	91.57	1.12	1155383	d__Bacteria	p__Bacillota	c__Bacilli	o__RF39	f__UBA660	g__CAG-628	s__CAG-628 sp000438415	no	no	none
ntk_s_trem2	2198_bin14		var_biomarker ~ apoe4	0.00482443	0.0634591	0.0760242	0.9394	91.57	1.12	1155383	d__Bacteria	p__Bacillota	c__Bacilli	o__RF39	f__UBA660	g__CAG-628	s__CAG-628 sp000438415	no	no	none
ntk_s_trem2	2198_bin14		var_biomarker ~ ntk_table	0.133065	0.0626198	2.12497	0.0335889	91.57	1.12	1155383	d__Bacteria	p__Bacillota	c__Bacilli	o__RF39	f__UBA660	g__CAG-628	s__CAG-628 sp000438415	no	no	none
ntk_s_trem2	2198_bin14		var_biomarker ~ bristol_type_1_7	0.0192493	0.0270373	0.711956	0.476492	91.57	1.12	1155383	d__Bacteria	p__Bacillota	c__Bacilli	o__RF39	f__UBA660	g__CAG-628	s__CAG-628 sp000438415	no	no	none
ntk_s_trem2	2198_bin22		var_biomarker ~ var_mb	-0.0518132	0.0260111	-1.99197	0.0463748	90.27	0.67	1906988	d__Bacteria	p__Bacillota_A	c__Clostridia	o__Oscillospirales	f__Oscillospiraceae	g__F23-B02	s__F23-B02 sp001916715	no	no	none
ntk_s_trem2	2198_bin22		var_biomarker ~ sex	0.120614	0.0721192	1.67242	0.0944408	90.27	0.67	1906988	d__Bacteria	p__Bacillota_A	c__Clostridia	o__Oscillospirales	f__Oscillospiraceae	g__F23-B02	s__F23-B02 sp001916715	no	no	none
ntk_s_trem2	2198_bin22		var_biomarker ~ var_mb_by_sex	0.050626	0.042225	1.19896	0.230545	90.27	0.67	1906988	d__Bacteria	p__Bacillota_A	c__Clostridia	o__Oscillospirales	f__Oscillospiraceae	g__F23-B02	s__F23-B02 sp001916715	no	no	none
ntk_s_trem2	2198_bin22		var_biomarker ~ mars_age	0.0162285	0.0045851	3.5394	0.000401042	90.27	0.67	1906988	d__Bacteria	p__Bacillota_A	c__Clostridia	o__Oscillospirales	f__Oscillospiraceae	g__F23-B02	s__F23-B02 sp001916715	no	no	none
ntk_s_trem2	2198_bin22		var_biomarker ~ apoe4	0.00192152	0.0591749	0.0324719	0.974096	90.27	0.67	1906988	d__Bacteria	p__Bacillota_A	c__Clostridia	o__Oscillospirales	f__Oscillospiraceae	g__F23-B02	s__F23-B02 sp001916715	no	no	none
ntk_s_trem2	2198_bin22		var_biomarker ~ ntk_table	0.13024	0.0605877	2.14962	0.0315855	90.27	0.67	1906988	d__Bacteria	p__Bacillota_A	c__Clostridia	o__Oscillospirales	f__Oscillospiraceae	g__F23-B02	s__F23-B02 sp001916715	no	no	none
ntk_s_trem2	2198_bin22		var_biomarker ~ bristol_type_1_7	0.0160978	0.0252207	0.638278	0.523293	90.27	0.67	1906988	d__Bacteria	p__Bacillota_A	c__Clostridia	o__Oscillospirales	f__Oscillospiraceae	g__F23-B02	s__F23-B02 sp001916715	no	no	none
ntk_s_trem2	2198_bin88		var_biomarker ~ var_mb	-0.114137	0.0449722	-2.53796	0.0111502	97.09	0	2258607	d__Bacteria	p__Bacillota_A	c__Clostridia	o__Oscillospirales	f__Acutalibacteraceae	g__CAG-488	s__CAG-488 sp000434055	no	no	none
ntk_s_trem2	2198_bin88		var_biomarker ~ sex	-0.0118738	0.0676889	-0.175417	0.860752	97.09	0	2258607	d__Bacteria	p__Bacillota_A	c__Clostridia	o__Oscillospirales	f__Acutalibacteraceae	g__CAG-488	s__CAG-488 sp000434055	no	no	none
ntk_s_trem2	2198_bin88		var_biomarker ~ var_mb_by_sex	0.211524	0.0630899	3.35274	0.00080015	97.09	0	2258607	d__Bacteria	p__Bacillota_A	c__Clostridia	o__Oscillospirales	f__Acutalibacteraceae	g__CAG-488	s__CAG-488 sp000434055	no	no	none
ntk_s_trem2	2198_bin88		var_biomarker ~ mars_age	0.01682	0.00482802	3.48382	0.000494303	97.09	0	2258607	d__Bacteria	p__Bacillota_A	c__Clostridia	o__Oscillospirales	f__Acutalibacteraceae	g__CAG-488	s__CAG-488 sp000434055	no	no	none
ntk_s_trem2	2198_bin88		var_biomarker ~ apoe4	0.0111226	0.0594287	0.187158	0.851537	97.09	0	2258607	d__Bacteria	p__Bacillota_A	c__Clostridia	o__Oscillospirales	f__Acutalibacteraceae	g__CAG-488	s__CAG-488 sp000434055	no	no	none
ntk_s_trem2	2198_bin88		var_biomarker ~ ntk_table	0.13453	0.0617076	2.18013	0.0292479	97.09	0	2258607	d__Bacteria	p__Bacillota_A	c__Clostridia	o__Oscillospirales	f__Acutalibacteraceae	g__CAG-488	s__CAG-488 sp000434055	no	no	none
ntk_s_trem2	2198_bin88		var_biomarker ~ bristol_type_1_7	0.0152486	0.0247081	0.61715	0.537136	97.09	0	2258607	d__Bacteria	p__Bacillota_A	c__Clostridia	o__Oscillospirales	f__Acutalibacteraceae	g__CAG-488	s__CAG-488 sp000434055	no	no	none
ntk_s_trem2	2201_bin17		var_biomarker ~ var_mb	-0.0349744	0.0211898	-1.65053	0.0988337	99.33	0	2616441	d__Bacteria	p__Bacillota_A	c__Clostridia	o__Lachnospirales	f__Lachnospiraceae	g__Coprococcus	s__Coprococcus sp000154245	no	no	none
ntk_s_trem2	2201_bin17		var_biomarker ~ sex	0.0652674	0.0585721	1.11431	0.265147	99.33	0	2616441	d__Bacteria	p__Bacillota_A	c__Clostridia	o__Lachnospirales	f__Lachnospiraceae	g__Coprococcus	s__Coprococcus sp000154245	no	no	none
ntk_s_trem2	2201_bin17		var_biomarker ~ var_mb_by_sex	0.0967494	0.0599044	1.61506	0.106297	99.33	0	2616441	d__Bacteria	p__Bacillota_A	c__Clostridia	o__Lachnospirales	f__Lachnospiraceae	g__Coprococcus	s__Coprococcus sp000154245	no	no	none
ntk_s_trem2	2201_bin17		var_biomarker ~ mars_age	0.0163422	0.00463268	3.5276	0.000419349	99.33	0	2616441	d__Bacteria	p__Bacillota_A	c__Clostridia	o__Lachnospirales	f__Lachnospiraceae	g__Coprococcus	s__Coprococcus sp000154245	no	no	none
ntk_s_trem2	2201_bin17		var_biomarker ~ apoe4	0.00604502	0.0583415	0.103614	0.917475	99.33	0	2616441	d__Bacteria	p__Bacillota_A	c__Clostridia	o__Lachnospirales	f__Lachnospiraceae	g__Coprococcus	s__Coprococcus sp000154245	no	no	none
ntk_s_trem2	2201_bin17		var_biomarker ~ ntk_table	0.132093	0.0618098	2.13708	0.0325912	99.33	0	2616441	d__Bacteria	p__Bacillota_A	c__Clostridia	o__Lachnospirales	f__Lachnospiraceae	g__Coprococcus	s__Coprococcus sp000154245	no	no	none
ntk_s_trem2	2201_bin17		var_biomarker ~ bristol_type_1_7	0.0204872	0.0248441	0.824631	0.409581	99.33	0	2616441	d__Bacteria	p__Bacillota_A	c__Clostridia	o__Lachnospirales	f__Lachnospiraceae	g__Coprococcus	s__Coprococcus sp000154245	no	no	none
ntk_s_trem2	2201_bin6		var_biomarker ~ var_mb	0.0103945	0.0144345	0.720112	0.471456	92.8	4.73	3003369	d__Bacteria	p__Bacteroidota	c__Bacteroidia	o__Bacteroidales	f__Bacteroidaceae	g__Prevotella	s__Prevotella sp900313215	no	no	none
ntk_s_trem2	2201_bin6		var_biomarker ~ sex	0.0488632	0.0576417	0.847706	0.396602	92.8	4.73	3003369	d__Bacteria	p__Bacteroidota	c__Bacteroidia	o__Bacteroidales	f__Bacteroidaceae	g__Prevotella	s__Prevotella sp900313215	no	no	none
ntk_s_trem2	2201_bin6		var_biomarker ~ var_mb_by_sex	0.0198361	0.0243584	0.814342	0.415449	92.8	4.73	3003369	d__Bacteria	p__Bacteroidota	c__Bacteroidia	o__Bacteroidales	f__Bacteroidaceae	g__Prevotella	s__Prevotella sp900313215	no	no	none
ntk_s_trem2	2201_bin6		var_biomarker ~ mars_age	0.0174789	0.00498526	3.50611	0.000454712	92.8	4.73	3003369	d__Bacteria	p__Bacteroidota	c__Bacteroidia	o__Bacteroidales	f__Bacteroidaceae	g__Prevotella	s__Prevotella sp900313215	no	no	none
ntk_s_trem2	2201_bin6		var_biomarker ~ apoe4	0.0102489	0.0590252	0.173635	0.862152	92.8	4.73	3003369	d__Bacteria	p__Bacteroidota	c__Bacteroidia	o__Bacteroidales	f__Bacteroidaceae	g__Prevotella	s__Prevotella sp900313215	no	no	none
ntk_s_trem2	2201_bin6		var_biomarker ~ ntk_table	0.156427	0.0646151	2.42091	0.0154819	92.8	4.73	3003369	d__Bacteria	p__Bacteroidota	c__Bacteroidia	o__Bacteroidales	f__Bacteroidaceae	g__Prevotella	s__Prevotella sp900313215	no	no	none
ntk_s_trem2	2201_bin6		var_biomarker ~ bristol_type_1_7	0.00979068	0.0239362	0.409033	0.682515	92.8	4.73	3003369	d__Bacteria	p__Bacteroidota	c__Bacteroidia	o__Bacteroidales	f__Bacteroidaceae	g__Prevotella	s__Prevotella sp900313215	no	no	none
ntk_s_trem2	2201_bin64		var_biomarker ~ var_mb	-0.00808848	0.0141009	-0.573616	0.566228	94.99	0.25	4605690	d__Bacteria	p__Pseudomonadota	c__Gammaproteobacteria	o__Enterobacterales	f__Enterobacteriaceae	g__Klebsiella	s__Klebsiella pneumoniae	no	no	none
ntk_s_trem2	2201_bin64		var_biomarker ~ sex	0.233895	0.132022	1.77163	0.0764552	94.99	0.25	4605690	d__Bacteria	p__Pseudomonadota	c__Gammaproteobacteria	o__Enterobacterales	f__Enterobacteriaceae	g__Klebsiella	s__Klebsiella pneumoniae	no	no	none
ntk_s_trem2	2201_bin64		var_biomarker ~ var_mb_by_sex	0.0440216	0.0305284	1.44199	0.149306	94.99	0.25	4605690	d__Bacteria	p__Pseudomonadota	c__Gammaproteobacteria	o__Enterobacterales	f__Enterobacteriaceae	g__Klebsiella	s__Klebsiella pneumoniae	no	no	none
ntk_s_trem2	2201_bin64		var_biomarker ~ mars_age	0.015305	0.00473088	3.23514	0.00121585	94.99	0.25	4605690	d__Bacteria	p__Pseudomonadota	c__Gammaproteobacteria	o__Enterobacterales	f__Enterobacteriaceae	g__Klebsiella	s__Klebsiella pneumoniae	no	no	none
ntk_s_trem2	2201_bin64		var_biomarker ~ apoe4	-0.0104097	0.058265	-0.178661	0.858204	94.99	0.25	4605690	d__Bacteria	p__Pseudomonadota	c__Gammaproteobacteria	o__Enterobacterales	f__Enterobacteriaceae	g__Klebsiella	s__Klebsiella pneumoniae	no	no	none
ntk_s_trem2	2201_bin64		var_biomarker ~ ntk_table	0.126491	0.0596103	2.12197	0.0338399	94.99	0.25	4605690	d__Bacteria	p__Pseudomonadota	c__Gammaproteobacteria	o__Enterobacterales	f__Enterobacteriaceae	g__Klebsiella	s__Klebsiella pneumoniae	no	no	none
ntk_s_trem2	2201_bin64		var_biomarker ~ bristol_type_1_7	0.012534	0.0249857	0.501646	0.615917	94.99	0.25	4605690	d__Bacteria	p__Pseudomonadota	c__Gammaproteobacteria	o__Enterobacterales	f__Enterobacteriaceae	g__Klebsiella	s__Klebsiella pneumoniae	no	no	none
ntk_s_trem2	2202_bin21		var_biomarker ~ var_mb	0.0823306	0.040606	2.02755	0.0426065	96.39	0.23	2191743	d__Bacteria	p__Bacillota_A	c__Clostridia	o__Oscillospirales	f__Ruminococcaceae	g__Faecalibacterium	s__Faecalibacterium longum	no	yes	butyrate
ntk_s_trem2	2202_bin21		var_biomarker ~ sex	0.185934	0.0883397	2.10477	0.0353116	96.39	0.23	2191743	d__Bacteria	p__Bacillota_A	c__Clostridia	o__Oscillospirales	f__Ruminococcaceae	g__Faecalibacterium	s__Faecalibacterium longum	no	yes	butyrate
ntk_s_trem2	2202_bin21		var_biomarker ~ var_mb_by_sex	-0.115466	0.055109	-2.09522	0.0361513	96.39	0.23	2191743	d__Bacteria	p__Bacillota_A	c__Clostridia	o__Oscillospirales	f__Ruminococcaceae	g__Faecalibacterium	s__Faecalibacterium longum	no	yes	butyrate
ntk_s_trem2	2202_bin21		var_biomarker ~ mars_age	0.0162446	0.00446983	3.63429	0.000278749	96.39	0.23	2191743	d__Bacteria	p__Bacillota_A	c__Clostridia	o__Oscillospirales	f__Ruminococcaceae	g__Faecalibacterium	s__Faecalibacterium longum	no	yes	butyrate
ntk_s_trem2	2202_bin21		var_biomarker ~ apoe4	-0.0119295	0.0588583	-0.202682	0.839384	96.39	0.23	2191743	d__Bacteria	p__Bacillota_A	c__Clostridia	o__Oscillospirales	f__Ruminococcaceae	g__Faecalibacterium	s__Faecalibacterium longum	no	yes	butyrate
ntk_s_trem2	2202_bin21		var_biomarker ~ ntk_table	0.129575	0.0609185	2.12702	0.0334183	96.39	0.23	2191743	d__Bacteria	p__Bacillota_A	c__Clostridia	o__Oscillospirales	f__Ruminococcaceae	g__Faecalibacterium	s__Faecalibacterium longum	no	yes	butyrate
ntk_s_trem2	2202_bin21		var_biomarker ~ bristol_type_1_7	0.00414059	0.0254417	0.162748	0.870717	96.39	0.23	2191743	d__Bacteria	p__Bacillota_A	c__Clostridia	o__Oscillospirales	f__Ruminococcaceae	g__Faecalibacterium	s__Faecalibacterium longum	no	yes	butyrate
ntk_s_trem2	2202_bin39		var_biomarker ~ var_mb	0.0189465	0.0238758	0.793545	0.42746	97.16	0.17	2166446	d__Bacteria	p__Bacillota_A	c__Clostridia	o__Oscillospirales	f__Ruminococcaceae	g__Faecalibacterium	s__Faecalibacterium sp900539945	no	yes	butyrate
ntk_s_trem2	2202_bin39		var_biomarker ~ sex	0.134011	0.0985728	1.35951	0.173985	97.16	0.17	2166446	d__Bacteria	p__Bacillota_A	c__Clostridia	o__Oscillospirales	f__Ruminococcaceae	g__Faecalibacterium	s__Faecalibacterium sp900539945	no	yes	butyrate
ntk_s_trem2	2202_bin39		var_biomarker ~ var_mb_by_sex	-0.0361674	0.0394887	-0.915893	0.359723	97.16	0.17	2166446	d__Bacteria	p__Bacillota_A	c__Clostridia	o__Oscillospirales	f__Ruminococcaceae	g__Faecalibacterium	s__Faecalibacterium sp900539945	no	yes	butyrate
ntk_s_trem2	2202_bin39		var_biomarker ~ mars_age	0.0162221	0.00455215	3.56362	0.000365775	97.16	0.17	2166446	d__Bacteria	p__Bacillota_A	c__Clostridia	o__Oscillospirales	f__Ruminococcaceae	g__Faecalibacterium	s__Faecalibacterium sp900539945	no	yes	butyrate
ntk_s_trem2	2202_bin39		var_biomarker ~ apoe4	-0.00773407	0.0589055	-0.131296	0.895541	97.16	0.17	2166446	d__Bacteria	p__Bacillota_A	c__Clostridia	o__Oscillospirales	f__Ruminococcaceae	g__Faecalibacterium	s__Faecalibacterium sp900539945	no	yes	butyrate
ntk_s_trem2	2202_bin39		var_biomarker ~ ntk_table	0.137231	0.063133	2.17369	0.0297286	97.16	0.17	2166446	d__Bacteria	p__Bacillota_A	c__Clostridia	o__Oscillospirales	f__Ruminococcaceae	g__Faecalibacterium	s__Faecalibacterium sp900539945	no	yes	butyrate
ntk_s_trem2	2202_bin39		var_biomarker ~ bristol_type_1_7	0.016308	0.0256476	0.63585	0.524874	97.16	0.17	2166446	d__Bacteria	p__Bacillota_A	c__Clostridia	o__Oscillospirales	f__Ruminococcaceae	g__Faecalibacterium	s__Faecalibacterium sp900539945	no	yes	butyrate
ntk_s_trem2	2202_bin84		var_biomarker ~ var_mb	-0.00971791	0.0209039	-0.464885	0.642014	96.77	0.81	2119331	d__Bacteria	p__Actinomycetota	c__Coriobacteriia	o__Coriobacteriales	f__Coriobacteriaceae	g__Collinsella	s__Collinsella aerofaciens_J	no	no	none
ntk_s_trem2	2202_bin84		var_biomarker ~ sex	0.0912155	0.0715837	1.27425	0.202575	96.77	0.81	2119331	d__Bacteria	p__Actinomycetota	c__Coriobacteriia	o__Coriobacteriales	f__Coriobacteriaceae	g__Collinsella	s__Collinsella aerofaciens_J	no	no	none
ntk_s_trem2	2202_bin84		var_biomarker ~ var_mb_by_sex	0.0301221	0.0275199	1.09456	0.273711	96.77	0.81	2119331	d__Bacteria	p__Actinomycetota	c__Coriobacteriia	o__Coriobacteriales	f__Coriobacteriaceae	g__Collinsella	s__Collinsella aerofaciens_J	no	no	none
ntk_s_trem2	2202_bin84		var_biomarker ~ mars_age	0.0159882	0.00476546	3.35502	0.000793589	96.77	0.81	2119331	d__Bacteria	p__Actinomycetota	c__Coriobacteriia	o__Coriobacteriales	f__Coriobacteriaceae	g__Collinsella	s__Collinsella aerofaciens_J	no	no	none
ntk_s_trem2	2202_bin84		var_biomarker ~ apoe4	0.00674252	0.0602064	0.11199	0.910831	96.77	0.81	2119331	d__Bacteria	p__Actinomycetota	c__Coriobacteriia	o__Coriobacteriales	f__Coriobacteriaceae	g__Collinsella	s__Collinsella aerofaciens_J	no	no	none
ntk_s_trem2	2202_bin84		var_biomarker ~ ntk_table	0.122464	0.0633608	1.9328	0.0532606	96.77	0.81	2119331	d__Bacteria	p__Actinomycetota	c__Coriobacteriia	o__Coriobacteriales	f__Coriobacteriaceae	g__Collinsella	s__Collinsella aerofaciens_J	no	no	none
ntk_s_trem2	2202_bin84		var_biomarker ~ bristol_type_1_7	0.0200723	0.0259243	0.774266	0.438774	96.77	0.81	2119331	d__Bacteria	p__Actinomycetota	c__Coriobacteriia	o__Coriobacteriales	f__Coriobacteriaceae	g__Collinsella	s__Collinsella aerofaciens_J	no	no	none
ntk_s_trem2	2204_bin110		var_biomarker ~ var_mb	-0.0172436	0.0267509	-0.644597	0.519188	92.45	1.26	1989743	d__Bacteria	p__Bacillota	c__Bacilli	o__Erysipelotrichales	f__Erysipelotrichaceae	g__Merdibacter	s__Merdibacter sp900759455	no	no	none
ntk_s_trem2	2204_bin110		var_biomarker ~ sex	0.102942	0.0666146	1.54534	0.122263	92.45	1.26	1989743	d__Bacteria	p__Bacillota	c__Bacilli	o__Erysipelotrichales	f__Erysipelotrichaceae	g__Merdibacter	s__Merdibacter sp900759455	no	no	none
ntk_s_trem2	2204_bin110		var_biomarker ~ var_mb_by_sex	0.0514173	0.054559	0.942416	0.34598	92.45	1.26	1989743	d__Bacteria	p__Bacillota	c__Bacilli	o__Erysipelotrichales	f__Erysipelotrichaceae	g__Merdibacter	s__Merdibacter sp900759455	no	no	none
ntk_s_trem2	2204_bin110		var_biomarker ~ mars_age	0.0151392	0.00476949	3.17418	0.00150259	92.45	1.26	1989743	d__Bacteria	p__Bacillota	c__Bacilli	o__Erysipelotrichales	f__Erysipelotrichaceae	g__Merdibacter	s__Merdibacter sp900759455	no	no	none
ntk_s_trem2	2204_bin110		var_biomarker ~ apoe4	-0.000368196	0.0611564	-0.00602057	0.995196	92.45	1.26	1989743	d__Bacteria	p__Bacillota	c__Bacilli	o__Erysipelotrichales	f__Erysipelotrichaceae	g__Merdibacter	s__Merdibacter sp900759455	no	no	none
ntk_s_trem2	2204_bin110		var_biomarker ~ ntk_table	0.134313	0.0610972	2.19835	0.0279245	92.45	1.26	1989743	d__Bacteria	p__Bacillota	c__Bacilli	o__Erysipelotrichales	f__Erysipelotrichaceae	g__Merdibacter	s__Merdibacter sp900759455	no	no	none
ntk_s_trem2	2204_bin110		var_biomarker ~ bristol_type_1_7	0.0168176	0.0250497	0.67137	0.501985	92.45	1.26	1989743	d__Bacteria	p__Bacillota	c__Bacilli	o__Erysipelotrichales	f__Erysipelotrichaceae	g__Merdibacter	s__Merdibacter sp900759455	no	no	none
ntk_s_trem2	2204_bin15		var_biomarker ~ var_mb	-0.0111152	0.0190271	-0.584176	0.559102	95.58	0	2182567	d__Bacteria	p__Bacillota_A	c__Clostridia	o__Oscillospirales	f__Ruminococcaceae	g__Ruminococcus_F	s__Ruminococcus_F champanellensis	no	no	none
ntk_s_trem2	2204_bin15		var_biomarker ~ sex	0.0619893	0.0589153	1.05218	0.292718	95.58	0	2182567	d__Bacteria	p__Bacillota_A	c__Clostridia	o__Oscillospirales	f__Ruminococcaceae	g__Ruminococcus_F	s__Ruminococcus_F champanellensis	no	no	none
ntk_s_trem2	2204_bin15		var_biomarker ~ var_mb_by_sex	-0.0546317	0.0368988	-1.48058	0.138719	95.58	0	2182567	d__Bacteria	p__Bacillota_A	c__Clostridia	o__Oscillospirales	f__Ruminococcaceae	g__Ruminococcus_F	s__Ruminococcus_F champanellensis	no	no	none
ntk_s_trem2	2204_bin15		var_biomarker ~ mars_age	0.0151033	0.00460388	3.28057	0.00103599	95.58	0	2182567	d__Bacteria	p__Bacillota_A	c__Clostridia	o__Oscillospirales	f__Ruminococcaceae	g__Ruminococcus_F	s__Ruminococcus_F champanellensis	no	no	none
ntk_s_trem2	2204_bin15		var_biomarker ~ apoe4	0.00463713	0.0595336	0.0778909	0.937915	95.58	0	2182567	d__Bacteria	p__Bacillota_A	c__Clostridia	o__Oscillospirales	f__Ruminococcaceae	g__Ruminococcus_F	s__Ruminococcus_F champanellensis	no	no	none
ntk_s_trem2	2204_bin15		var_biomarker ~ ntk_table	0.132171	0.0643066	2.05532	0.039848	95.58	0	2182567	d__Bacteria	p__Bacillota_A	c__Clostridia	o__Oscillospirales	f__Ruminococcaceae	g__Ruminococcus_F	s__Ruminococcus_F champanellensis	no	no	none
ntk_s_trem2	2204_bin15		var_biomarker ~ bristol_type_1_7	0.0219121	0.0240736	0.910213	0.36271	95.58	0	2182567	d__Bacteria	p__Bacillota_A	c__Clostridia	o__Oscillospirales	f__Ruminococcaceae	g__Ruminococcus_F	s__Ruminococcus_F champanellensis	no	no	none
ntk_s_trem2	2204_bin21		var_biomarker ~ var_mb	0.0128902	0.0308732	0.41752	0.676298	96.64	0	2043169	d__Bacteria	p__Bacillota_A	c__Clostridia	o__Oscillospirales	f__Ruminococcaceae	g__Ruminococcus	s__Ruminococcus sp002438605	no	no	none
ntk_s_trem2	2204_bin21		var_biomarker ~ sex	0.178	0.0950149	1.87339	0.0610147	96.64	0	2043169	d__Bacteria	p__Bacillota_A	c__Clostridia	o__Oscillospirales	f__Ruminococcaceae	g__Ruminococcus	s__Ruminococcus sp002438605	no	no	none
ntk_s_trem2	2204_bin21		var_biomarker ~ var_mb_by_sex	-0.086659	0.0518608	-1.67099	0.0947231	96.64	0	2043169	d__Bacteria	p__Bacillota_A	c__Clostridia	o__Oscillospirales	f__Ruminococcaceae	g__Ruminococcus	s__Ruminococcus sp002438605	no	no	none
ntk_s_trem2	2204_bin21		var_biomarker ~ mars_age	0.0154759	0.00467679	3.30908	0.000936042	96.64	0	2043169	d__Bacteria	p__Bacillota_A	c__Clostridia	o__Oscillospirales	f__Ruminococcaceae	g__Ruminococcus	s__Ruminococcus sp002438605	no	no	none
ntk_s_trem2	2204_bin21		var_biomarker ~ apoe4	0.00701753	0.0582238	0.120527	0.904066	96.64	0	2043169	d__Bacteria	p__Bacillota_A	c__Clostridia	o__Oscillospirales	f__Ruminococcaceae	g__Ruminococcus	s__Ruminococcus sp002438605	no	no	none
ntk_s_trem2	2204_bin21		var_biomarker ~ ntk_table	0.13263	0.0653773	2.02869	0.0424899	96.64	0	2043169	d__Bacteria	p__Bacillota_A	c__Clostridia	o__Oscillospirales	f__Ruminococcaceae	g__Ruminococcus	s__Ruminococcus sp002438605	no	no	none
ntk_s_trem2	2204_bin21		var_biomarker ~ bristol_type_1_7	0.0256231	0.0260808	0.982449	0.325879	96.64	0	2043169	d__Bacteria	p__Bacillota_A	c__Clostridia	o__Oscillospirales	f__Ruminococcaceae	g__Ruminococcus	s__Ruminococcus sp002438605	no	no	none
ntk_s_trem2	2204_bin31		var_biomarker ~ var_mb	0.0760644	0.0433031	1.75656	0.0789929	99.33	0.34	2699355	d__Bacteria	p__Bacillota_A	c__Clostridia	o__Lachnospirales	f__Lachnospiraceae	g__CAG-590	s__CAG-590 sp000431135	no	no	none
ntk_s_trem2	2204_bin31		var_biomarker ~ sex	0.0962867	0.0682174	1.41147	0.158107	99.33	0.34	2699355	d__Bacteria	p__Bacillota_A	c__Clostridia	o__Lachnospirales	f__Lachnospiraceae	g__CAG-590	s__CAG-590 sp000431135	no	no	none
ntk_s_trem2	2204_bin31		var_biomarker ~ var_mb_by_sex	-0.133937	0.100311	-1.33522	0.181805	99.33	0.34	2699355	d__Bacteria	p__Bacillota_A	c__Clostridia	o__Lachnospirales	f__Lachnospiraceae	g__CAG-590	s__CAG-590 sp000431135	no	no	none
ntk_s_trem2	2204_bin31		var_biomarker ~ mars_age	0.0170084	0.00461017	3.68932	0.00022485	99.33	0.34	2699355	d__Bacteria	p__Bacillota_A	c__Clostridia	o__Lachnospirales	f__Lachnospiraceae	g__CAG-590	s__CAG-590 sp000431135	no	no	none
ntk_s_trem2	2204_bin31		var_biomarker ~ apoe4	0.0148557	0.0598635	0.24816	0.80401	99.33	0.34	2699355	d__Bacteria	p__Bacillota_A	c__Clostridia	o__Lachnospirales	f__Lachnospiraceae	g__CAG-590	s__CAG-590 sp000431135	no	no	none
ntk_s_trem2	2204_bin31		var_biomarker ~ ntk_table	0.129183	0.0640153	2.018	0.0435909	99.33	0.34	2699355	d__Bacteria	p__Bacillota_A	c__Clostridia	o__Lachnospirales	f__Lachnospiraceae	g__CAG-590	s__CAG-590 sp000431135	no	no	none
ntk_s_trem2	2204_bin31		var_biomarker ~ bristol_type_1_7	0.0149393	0.0257741	0.579625	0.562167	99.33	0.34	2699355	d__Bacteria	p__Bacillota_A	c__Clostridia	o__Lachnospirales	f__Lachnospiraceae	g__CAG-590	s__CAG-590 sp000431135	no	no	none
ntk_s_trem2	2204_bin45		var_biomarker ~ var_mb	-0.00466756	0.0138982	-0.335839	0.736992	97.99	0	2643562	d__Bacteria	p__Bacillota_A	c__Clostridia	o__Lachnospirales	f__Lachnospiraceae	g__Lachnospira	s__Lachnospira rogosae	no	no	none
ntk_s_trem2	2204_bin45		var_biomarker ~ sex	0.0984025	0.0668592	1.47179	0.141079	97.99	0	2643562	d__Bacteria	p__Bacillota_A	c__Clostridia	o__Lachnospirales	f__Lachnospiraceae	g__Lachnospira	s__Lachnospira rogosae	no	no	none
ntk_s_trem2	2204_bin45		var_biomarker ~ var_mb_by_sex	-0.019531	0.0225742	-0.865193	0.386933	97.99	0	2643562	d__Bacteria	p__Bacillota_A	c__Clostridia	o__Lachnospirales	f__Lachnospiraceae	g__Lachnospira	s__Lachnospira rogosae	no	no	none
ntk_s_trem2	2204_bin45		var_biomarker ~ mars_age	0.0156996	0.00470506	3.33676	0.000847623	97.99	0	2643562	d__Bacteria	p__Bacillota_A	c__Clostridia	o__Lachnospirales	f__Lachnospiraceae	g__Lachnospira	s__Lachnospira rogosae	no	no	none
ntk_s_trem2	2204_bin45		var_biomarker ~ apoe4	0.0119573	0.0597409	0.200153	0.841361	97.99	0	2643562	d__Bacteria	p__Bacillota_A	c__Clostridia	o__Lachnospirales	f__Lachnospiraceae	g__Lachnospira	s__Lachnospira rogosae	no	no	none
ntk_s_trem2	2204_bin45		var_biomarker ~ ntk_table	0.127888	0.0618381	2.06811	0.0386296	97.99	0	2643562	d__Bacteria	p__Bacillota_A	c__Clostridia	o__Lachnospirales	f__Lachnospiraceae	g__Lachnospira	s__Lachnospira rogosae	no	no	none
ntk_s_trem2	2204_bin45		var_biomarker ~ bristol_type_1_7	0.0229529	0.0244019	0.940619	0.3469	97.99	0	2643562	d__Bacteria	p__Bacillota_A	c__Clostridia	o__Lachnospirales	f__Lachnospiraceae	g__Lachnospira	s__Lachnospira rogosae	no	no	none
ntk_s_trem2	2204_bin82		var_biomarker ~ var_mb	0.0332256	0.0246029	1.35048	0.176863	99.33	0.34	2327275	d__Bacteria	p__Bacillota_A	c__Clostridia	o__Oscillospirales	f__Acutalibacteraceae	g__Pseudoruminococcus	s__Pseudoruminococcus massiliensis	no	no	none
ntk_s_trem2	2204_bin82		var_biomarker ~ sex	0.183649	0.0966207	1.90072	0.0573387	99.33	0.34	2327275	d__Bacteria	p__Bacillota_A	c__Clostridia	o__Oscillospirales	f__Acutalibacteraceae	g__Pseudoruminococcus	s__Pseudoruminococcus massiliensis	no	no	none
ntk_s_trem2	2204_bin82		var_biomarker ~ var_mb_by_sex	-0.050643	0.034165	-1.4823	0.13826	99.33	0.34	2327275	d__Bacteria	p__Bacillota_A	c__Clostridia	o__Oscillospirales	f__Acutalibacteraceae	g__Pseudoruminococcus	s__Pseudoruminococcus massiliensis	no	no	none
ntk_s_trem2	2204_bin82		var_biomarker ~ mars_age	0.0146699	0.00466471	3.14486	0.00166167	99.33	0.34	2327275	d__Bacteria	p__Bacillota_A	c__Clostridia	o__Oscillospirales	f__Acutalibacteraceae	g__Pseudoruminococcus	s__Pseudoruminococcus massiliensis	no	no	none
ntk_s_trem2	2204_bin82		var_biomarker ~ apoe4	0.00450379	0.0601783	0.0748408	0.940341	99.33	0.34	2327275	d__Bacteria	p__Bacillota_A	c__Clostridia	o__Oscillospirales	f__Acutalibacteraceae	g__Pseudoruminococcus	s__Pseudoruminococcus massiliensis	no	no	none
ntk_s_trem2	2204_bin82		var_biomarker ~ ntk_table	0.133207	0.0650424	2.048	0.0405601	99.33	0.34	2327275	d__Bacteria	p__Bacillota_A	c__Clostridia	o__Oscillospirales	f__Acutalibacteraceae	g__Pseudoruminococcus	s__Pseudoruminococcus massiliensis	no	no	none
ntk_s_trem2	2204_bin82		var_biomarker ~ bristol_type_1_7	0.0207126	0.0249438	0.83037	0.406329	99.33	0.34	2327275	d__Bacteria	p__Bacillota_A	c__Clostridia	o__Oscillospirales	f__Acutalibacteraceae	g__Pseudoruminococcus	s__Pseudoruminococcus massiliensis	no	no	none
ntk_s_trem2	2206_bin103		var_biomarker ~ var_mb	0.000804271	0.0242002	0.0332341	0.973488	94.76	0.7	2480931	d__Bacteria	p__Bacillota_A	c__Clostridia	o__UBA1212	f__UBA1255	g__Egerieisoma	s__Egerieisoma sp900543695	no	no	none
ntk_s_trem2	2206_bin103		var_biomarker ~ sex	0.0667661	0.0592411	1.12702	0.259733	94.76	0.7	2480931	d__Bacteria	p__Bacillota_A	c__Clostridia	o__UBA1212	f__UBA1255	g__Egerieisoma	s__Egerieisoma sp900543695	no	no	none
ntk_s_trem2	2206_bin103		var_biomarker ~ var_mb_by_sex	0.0229687	0.0452839	0.507215	0.612004	94.76	0.7	2480931	d__Bacteria	p__Bacillota_A	c__Clostridia	o__UBA1212	f__UBA1255	g__Egerieisoma	s__Egerieisoma sp900543695	no	no	none
ntk_s_trem2	2206_bin103		var_biomarker ~ mars_age	0.015422	0.00493698	3.12376	0.00178555	94.76	0.7	2480931	d__Bacteria	p__Bacillota_A	c__Clostridia	o__UBA1212	f__UBA1255	g__Egerieisoma	s__Egerieisoma sp900543695	no	no	none
ntk_s_trem2	2206_bin103		var_biomarker ~ apoe4	0.00881755	0.0606766	0.145321	0.884458	94.76	0.7	2480931	d__Bacteria	p__Bacillota_A	c__Clostridia	o__UBA1212	f__UBA1255	g__Egerieisoma	s__Egerieisoma sp900543695	no	no	none
ntk_s_trem2	2206_bin103		var_biomarker ~ ntk_table	0.130912	0.0632138	2.07093	0.0383649	94.76	0.7	2480931	d__Bacteria	p__Bacillota_A	c__Clostridia	o__UBA1212	f__UBA1255	g__Egerieisoma	s__Egerieisoma sp900543695	no	no	none
ntk_s_trem2	2206_bin103		var_biomarker ~ bristol_type_1_7	0.0187497	0.02564	0.73127	0.464614	94.76	0.7	2480931	d__Bacteria	p__Bacillota_A	c__Clostridia	o__UBA1212	f__UBA1255	g__Egerieisoma	s__Egerieisoma sp900543695	no	no	none
ntk_s_trem2	2206_bin11		var_biomarker ~ var_mb	0.0413648	0.0549538	0.752719	0.451619	96.1	0.34	2357215	d__Bacteria	p__Bacillota_A	c__Clostridia	o__Oscillospirales	f__Ruminococcaceae	g__Gemmiger	s__Gemmiger sp900540595	no	no	none
ntk_s_trem2	2206_bin11		var_biomarker ~ sex	0.394863	0.157334	2.50971	0.0120829	96.1	0.34	2357215	d__Bacteria	p__Bacillota_A	c__Clostridia	o__Oscillospirales	f__Ruminococcaceae	g__Gemmiger	s__Gemmiger sp900540595	no	no	none
ntk_s_trem2	2206_bin11		var_biomarker ~ var_mb_by_sex	-0.187733	0.0741179	-2.53289	0.0113126	96.1	0.34	2357215	d__Bacteria	p__Bacillota_A	c__Clostridia	o__Oscillospirales	f__Ruminococcaceae	g__Gemmiger	s__Gemmiger sp900540595	no	no	none
ntk_s_trem2	2206_bin11		var_biomarker ~ mars_age	0.0159624	0.004658	3.42688	0.000610559	96.1	0.34	2357215	d__Bacteria	p__Bacillota_A	c__Clostridia	o__Oscillospirales	f__Ruminococcaceae	g__Gemmiger	s__Gemmiger sp900540595	no	no	none
ntk_s_trem2	2206_bin11		var_biomarker ~ apoe4	-0.00569867	0.0563501	-0.10113	0.919447	96.1	0.34	2357215	d__Bacteria	p__Bacillota_A	c__Clostridia	o__Oscillospirales	f__Ruminococcaceae	g__Gemmiger	s__Gemmiger sp900540595	no	no	none
ntk_s_trem2	2206_bin11		var_biomarker ~ ntk_table	0.126565	0.0638063	1.98358	0.0473025	96.1	0.34	2357215	d__Bacteria	p__Bacillota_A	c__Clostridia	o__Oscillospirales	f__Ruminococcaceae	g__Gemmiger	s__Gemmiger sp900540595	no	no	none
ntk_s_trem2	2206_bin11		var_biomarker ~ bristol_type_1_7	0.0202764	0.0252201	0.803978	0.42141	96.1	0.34	2357215	d__Bacteria	p__Bacillota_A	c__Clostridia	o__Oscillospirales	f__Ruminococcaceae	g__Gemmiger	s__Gemmiger sp900540595	no	no	none
ntk_s_trem2	2206_bin35		var_biomarker ~ var_mb	-0.0363948	0.0606712	-0.59987	0.548593	96.51	1.3	3088412	d__Bacteria	p__Bacillota_A	c__Clostridia	o__Clostridiales	f__Clostridiaceae	g__Sarcina	s__Sarcina perfringens	no	no	none
ntk_s_trem2	2206_bin35		var_biomarker ~ sex	-0.162553	0.157984	-1.02892	0.303516	96.51	1.3	3088412	d__Bacteria	p__Bacillota_A	c__Clostridia	o__Clostridiales	f__Clostridiaceae	g__Sarcina	s__Sarcina perfringens	no	no	none
ntk_s_trem2	2206_bin35		var_biomarker ~ var_mb_by_sex	0.139707	0.0974708	1.43332	0.151765	96.51	1.3	3088412	d__Bacteria	p__Bacillota_A	c__Clostridia	o__Clostridiales	f__Clostridiaceae	g__Sarcina	s__Sarcina perfringens	no	no	none
ntk_s_trem2	2206_bin35		var_biomarker ~ mars_age	0.0173044	0.00504202	3.43204	0.000599048	96.51	1.3	3088412	d__Bacteria	p__Bacillota_A	c__Clostridia	o__Clostridiales	f__Clostridiaceae	g__Sarcina	s__Sarcina perfringens	no	no	none
ntk_s_trem2	2206_bin35		var_biomarker ~ apoe4	-0.0190146	0.0584452	-0.325341	0.744923	96.51	1.3	3088412	d__Bacteria	p__Bacillota_A	c__Clostridia	o__Clostridiales	f__Clostridiaceae	g__Sarcina	s__Sarcina perfringens	no	no	none
ntk_s_trem2	2206_bin35		var_biomarker ~ ntk_table	0.139101	0.0604053	2.30279	0.0212905	96.51	1.3	3088412	d__Bacteria	p__Bacillota_A	c__Clostridia	o__Clostridiales	f__Clostridiaceae	g__Sarcina	s__Sarcina perfringens	no	no	none
ntk_s_trem2	2206_bin35		var_biomarker ~ bristol_type_1_7	0.0168006	0.0255176	0.658392	0.510286	96.51	1.3	3088412	d__Bacteria	p__Bacillota_A	c__Clostridia	o__Clostridiales	f__Clostridiaceae	g__Sarcina	s__Sarcina perfringens	no	no	none
ntk_s_trem2	2206_bin37		var_biomarker ~ var_mb	-0.0359352	0.0294077	-1.22197	0.221721	98.28	0.6	1720079	d__Bacteria	p__Bacillota_C	c__Negativicutes	o__Acidaminococcales	f__Acidaminococcaceae	g__CAG-266	s__CAG-266 sp000436095	yes	no	propionate
ntk_s_trem2	2206_bin37		var_biomarker ~ sex	0.498531	0.378229	1.31807	0.187481	98.28	0.6	1720079	d__Bacteria	p__Bacillota_C	c__Negativicutes	o__Acidaminococcales	f__Acidaminococcaceae	g__CAG-266	s__CAG-266 sp000436095	yes	no	propionate
ntk_s_trem2	2206_bin37		var_biomarker ~ var_mb_by_sex	0.106538	0.0943238	1.1295	0.258688	98.28	0.6	1720079	d__Bacteria	p__Bacillota_C	c__Negativicutes	o__Acidaminococcales	f__Acidaminococcaceae	g__CAG-266	s__CAG-266 sp000436095	yes	no	propionate
ntk_s_trem2	2206_bin37		var_biomarker ~ mars_age	0.0154705	0.00459931	3.36365	0.000769177	98.28	0.6	1720079	d__Bacteria	p__Bacillota_C	c__Negativicutes	o__Acidaminococcales	f__Acidaminococcaceae	g__CAG-266	s__CAG-266 sp000436095	yes	no	propionate
ntk_s_trem2	2206_bin37		var_biomarker ~ apoe4	-0.00884731	0.0602707	-0.146793	0.883296	98.28	0.6	1720079	d__Bacteria	p__Bacillota_C	c__Negativicutes	o__Acidaminococcales	f__Acidaminococcaceae	g__CAG-266	s__CAG-266 sp000436095	yes	no	propionate
ntk_s_trem2	2206_bin37		var_biomarker ~ ntk_table	0.123728	0.0640978	1.93029	0.0535705	98.28	0.6	1720079	d__Bacteria	p__Bacillota_C	c__Negativicutes	o__Acidaminococcales	f__Acidaminococcaceae	g__CAG-266	s__CAG-266 sp000436095	yes	no	propionate
ntk_s_trem2	2206_bin37		var_biomarker ~ bristol_type_1_7	0.0192042	0.025499	0.753133	0.45137	98.28	0.6	1720079	d__Bacteria	p__Bacillota_C	c__Negativicutes	o__Acidaminococcales	f__Acidaminococcaceae	g__CAG-266	s__CAG-266 sp000436095	yes	no	propionate
ntk_s_trem2	2206_bin41		var_biomarker ~ var_mb	0.000991278	0.0152572	0.0649711	0.948197	98.07	0.38	4892763	d__Bacteria	p__Pseudomonadota	c__Gammaproteobacteria	o__Enterobacterales	f__Enterobacteriaceae	g__Klebsiella	s__Klebsiella quasipneumoniae	no	no	none
ntk_s_trem2	2206_bin41		var_biomarker ~ sex	0.215859	0.155249	1.39041	0.164404	98.07	0.38	4892763	d__Bacteria	p__Pseudomonadota	c__Gammaproteobacteria	o__Enterobacterales	f__Enterobacteriaceae	g__Klebsiella	s__Klebsiella quasipneumoniae	no	no	none
ntk_s_trem2	2206_bin41		var_biomarker ~ var_mb_by_sex	0.0358803	0.0345735	1.0378	0.299365	98.07	0.38	4892763	d__Bacteria	p__Pseudomonadota	c__Gammaproteobacteria	o__Enterobacterales	f__Enterobacteriaceae	g__Klebsiella	s__Klebsiella quasipneumoniae	no	no	none
ntk_s_trem2	2206_bin41		var_biomarker ~ mars_age	0.0151976	0.00476332	3.19055	0.00142001	98.07	0.38	4892763	d__Bacteria	p__Pseudomonadota	c__Gammaproteobacteria	o__Enterobacterales	f__Enterobacteriaceae	g__Klebsiella	s__Klebsiella quasipneumoniae	no	no	none
ntk_s_trem2	2206_bin41		var_biomarker ~ apoe4	-0.00238352	0.0582205	-0.0409395	0.967344	98.07	0.38	4892763	d__Bacteria	p__Pseudomonadota	c__Gammaproteobacteria	o__Enterobacterales	f__Enterobacteriaceae	g__Klebsiella	s__Klebsiella quasipneumoniae	no	no	none
ntk_s_trem2	2206_bin41		var_biomarker ~ ntk_table	0.128037	0.0610941	2.09574	0.0361056	98.07	0.38	4892763	d__Bacteria	p__Pseudomonadota	c__Gammaproteobacteria	o__Enterobacterales	f__Enterobacteriaceae	g__Klebsiella	s__Klebsiella quasipneumoniae	no	no	none
ntk_s_trem2	2206_bin41		var_biomarker ~ bristol_type_1_7	0.0121739	0.0253332	0.480552	0.630835	98.07	0.38	4892763	d__Bacteria	p__Pseudomonadota	c__Gammaproteobacteria	o__Enterobacterales	f__Enterobacteriaceae	g__Klebsiella	s__Klebsiella quasipneumoniae	no	no	none
ntk_s_trem2	2206_bin49		var_biomarker ~ var_mb	0.0135295	0.0208166	0.649938	0.515732	91.95	0	1785412	d__Bacteria	p__Bacillota_A	c__Clostridia	o__Oscillospirales	f__Oscillospiraceae	g__ER4	s__ER4 sp900317525	no	no	none
ntk_s_trem2	2206_bin49		var_biomarker ~ sex	0.100376	0.0763489	1.31471	0.188608	91.95	0	1785412	d__Bacteria	p__Bacillota_A	c__Clostridia	o__Oscillospirales	f__Oscillospiraceae	g__ER4	s__ER4 sp900317525	no	no	none
ntk_s_trem2	2206_bin49		var_biomarker ~ var_mb_by_sex	0.0177296	0.0395808	0.447936	0.6542	91.95	0	1785412	d__Bacteria	p__Bacillota_A	c__Clostridia	o__Oscillospirales	f__Oscillospiraceae	g__ER4	s__ER4 sp900317525	no	no	none
ntk_s_trem2	2206_bin49		var_biomarker ~ mars_age	0.0153793	0.00484626	3.17344	0.00150643	91.95	0	1785412	d__Bacteria	p__Bacillota_A	c__Clostridia	o__Oscillospirales	f__Oscillospiraceae	g__ER4	s__ER4 sp900317525	no	no	none
ntk_s_trem2	2206_bin49		var_biomarker ~ apoe4	0.00938992	0.0602983	0.155724	0.87625	91.95	0	1785412	d__Bacteria	p__Bacillota_A	c__Clostridia	o__Oscillospirales	f__Oscillospiraceae	g__ER4	s__ER4 sp900317525	no	no	none
ntk_s_trem2	2206_bin49		var_biomarker ~ ntk_table	0.130951	0.0637968	2.05263	0.0401082	91.95	0	1785412	d__Bacteria	p__Bacillota_A	c__Clostridia	o__Oscillospirales	f__Oscillospiraceae	g__ER4	s__ER4 sp900317525	no	no	none
ntk_s_trem2	2206_bin49		var_biomarker ~ bristol_type_1_7	0.0200302	0.0248869	0.80485	0.420906	91.95	0	1785412	d__Bacteria	p__Bacillota_A	c__Clostridia	o__Oscillospirales	f__Oscillospiraceae	g__ER4	s__ER4 sp900317525	no	no	none
ntk_s_trem2	2206_bin53		var_biomarker ~ var_mb	0.0347184	0.0297865	1.16557	0.243787	92.13	0.51	2132160	d__Bacteria	p__Bacillota_A	c__Clostridia	o__Oscillospirales	f__Ruminococcaceae	g__Faecalibacterium	s__Faecalibacterium prausnitzii	no	no	none
ntk_s_trem2	2206_bin53		var_biomarker ~ sex	0.056351	0.0788474	0.714685	0.474804	92.13	0.51	2132160	d__Bacteria	p__Bacillota_A	c__Clostridia	o__Oscillospirales	f__Ruminococcaceae	g__Faecalibacterium	s__Faecalibacterium prausnitzii	no	no	none
ntk_s_trem2	2206_bin53		var_biomarker ~ var_mb_by_sex	0.00246337	0.0597703	0.0412139	0.967125	92.13	0.51	2132160	d__Bacteria	p__Bacillota_A	c__Clostridia	o__Oscillospirales	f__Ruminococcaceae	g__Faecalibacterium	s__Faecalibacterium prausnitzii	no	no	none
ntk_s_trem2	2206_bin53		var_biomarker ~ mars_age	0.0170523	0.00486616	3.50426	0.000457886	92.13	0.51	2132160	d__Bacteria	p__Bacillota_A	c__Clostridia	o__Oscillospirales	f__Ruminococcaceae	g__Faecalibacterium	s__Faecalibacterium prausnitzii	no	no	none
ntk_s_trem2	2206_bin53		var_biomarker ~ apoe4	0.00290923	0.0604904	0.048094	0.961641	92.13	0.51	2132160	d__Bacteria	p__Bacillota_A	c__Clostridia	o__Oscillospirales	f__Ruminococcaceae	g__Faecalibacterium	s__Faecalibacterium prausnitzii	no	no	none
ntk_s_trem2	2206_bin53		var_biomarker ~ ntk_table	0.144631	0.0638203	2.26623	0.0234375	92.13	0.51	2132160	d__Bacteria	p__Bacillota_A	c__Clostridia	o__Oscillospirales	f__Ruminococcaceae	g__Faecalibacterium	s__Faecalibacterium prausnitzii	no	no	none
ntk_s_trem2	2206_bin53		var_biomarker ~ bristol_type_1_7	0.0152057	0.0249545	0.609337	0.542301	92.13	0.51	2132160	d__Bacteria	p__Bacillota_A	c__Clostridia	o__Oscillospirales	f__Ruminococcaceae	g__Faecalibacterium	s__Faecalibacterium prausnitzii	no	no	none
ntk_s_trem2	2206_bin57		var_biomarker ~ var_mb	-0.0371885	0.0817042	-0.45516	0.648994	96.84	1.27	3571659	d__Bacteria	p__Bacillota_A	c__Clostridia	o__Lachnospirales	f__Lachnospiraceae	g__KLE1615	s__KLE1615 sp900066985	no	no	none
ntk_s_trem2	2206_bin57		var_biomarker ~ sex	0.536703	0.424371	1.2647	0.205978	96.84	1.27	3571659	d__Bacteria	p__Bacillota_A	c__Clostridia	o__Lachnospirales	f__Lachnospiraceae	g__KLE1615	s__KLE1615 sp900066985	no	no	none
ntk_s_trem2	2206_bin57		var_biomarker ~ var_mb_by_sex	-0.123933	0.111393	-1.11257	0.265891	96.84	1.27	3571659	d__Bacteria	p__Bacillota_A	c__Clostridia	o__Lachnospirales	f__Lachnospiraceae	g__KLE1615	s__KLE1615 sp900066985	no	no	none
ntk_s_trem2	2206_bin57		var_biomarker ~ mars_age	0.0142868	0.00455397	3.13723	0.00170552	96.84	1.27	3571659	d__Bacteria	p__Bacillota_A	c__Clostridia	o__Lachnospirales	f__Lachnospiraceae	g__KLE1615	s__KLE1615 sp900066985	no	no	none
ntk_s_trem2	2206_bin57		var_biomarker ~ apoe4	0.0106601	0.0597127	0.178523	0.858312	96.84	1.27	3571659	d__Bacteria	p__Bacillota_A	c__Clostridia	o__Lachnospirales	f__Lachnospiraceae	g__KLE1615	s__KLE1615 sp900066985	no	no	none
ntk_s_trem2	2206_bin57		var_biomarker ~ ntk_table	0.139038	0.0635884	2.18654	0.0287763	96.84	1.27	3571659	d__Bacteria	p__Bacillota_A	c__Clostridia	o__Lachnospirales	f__Lachnospiraceae	g__KLE1615	s__KLE1615 sp900066985	no	no	none
ntk_s_trem2	2206_bin57		var_biomarker ~ bristol_type_1_7	0.0270617	0.0264285	1.02396	0.305854	96.84	1.27	3571659	d__Bacteria	p__Bacillota_A	c__Clostridia	o__Lachnospirales	f__Lachnospiraceae	g__KLE1615	s__KLE1615 sp900066985	no	no	none
ntk_s_trem2	2206_bin88		var_biomarker ~ var_mb	0.015897	0.0288255	0.551492	0.581297	97.58	0	2026270	d__Bacteria	p__Bacillota_A	c__Clostridia	o__Christensenellales	f__CAG-138	g__Phil1	s__Phil1 sp001940855	yes	no	propionate
ntk_s_trem2	2206_bin88		var_biomarker ~ sex	0.160331	0.133204	1.20365	0.228725	97.58	0	2026270	d__Bacteria	p__Bacillota_A	c__Clostridia	o__Christensenellales	f__CAG-138	g__Phil1	s__Phil1 sp001940855	yes	no	propionate
ntk_s_trem2	2206_bin88		var_biomarker ~ var_mb_by_sex	0.0506586	0.0554389	0.913774	0.360836	97.58	0	2026270	d__Bacteria	p__Bacillota_A	c__Clostridia	o__Christensenellales	f__CAG-138	g__Phil1	s__Phil1 sp001940855	yes	no	propionate
ntk_s_trem2	2206_bin88		var_biomarker ~ mars_age	0.0153479	0.00475157	3.23008	0.00123756	97.58	0	2026270	d__Bacteria	p__Bacillota_A	c__Clostridia	o__Christensenellales	f__CAG-138	g__Phil1	s__Phil1 sp001940855	yes	no	propionate
ntk_s_trem2	2206_bin88		var_biomarker ~ apoe4	0.031937	0.0635024	0.502925	0.615017	97.58	0	2026270	d__Bacteria	p__Bacillota_A	c__Clostridia	o__Christensenellales	f__CAG-138	g__Phil1	s__Phil1 sp001940855	yes	no	propionate
ntk_s_trem2	2206_bin88		var_biomarker ~ ntk_table	0.125967	0.0620189	2.0311	0.042245	97.58	0	2026270	d__Bacteria	p__Bacillota_A	c__Clostridia	o__Christensenellales	f__CAG-138	g__Phil1	s__Phil1 sp001940855	yes	no	propionate
ntk_s_trem2	2206_bin88		var_biomarker ~ bristol_type_1_7	0.0292519	0.0262118	1.11598	0.264431	97.58	0	2026270	d__Bacteria	p__Bacillota_A	c__Clostridia	o__Christensenellales	f__CAG-138	g__Phil1	s__Phil1 sp001940855	yes	no	propionate
ntk_s_trem2	2207_bin110		var_biomarker ~ var_mb	-0.0458216	0.0733837	-0.624411	0.532358	98.2	1.8	2003505	d__Bacteria	p__Bacillota_C	c__Negativicutes	o__Acidaminococcales	f__Acidaminococcaceae	g__Phascolarctobacterium_A	s__	yes	no	propionate
ntk_s_trem2	2207_bin110		var_biomarker ~ sex	0.347465	0.230588	1.50687	0.131845	98.2	1.8	2003505	d__Bacteria	p__Bacillota_C	c__Negativicutes	o__Acidaminococcales	f__Acidaminococcaceae	g__Phascolarctobacterium_A	s__	yes	no	propionate
ntk_s_trem2	2207_bin110		var_biomarker ~ var_mb_by_sex	0.0981683	0.0752688	1.30424	0.192153	98.2	1.8	2003505	d__Bacteria	p__Bacillota_C	c__Negativicutes	o__Acidaminococcales	f__Acidaminococcaceae	g__Phascolarctobacterium_A	s__	yes	no	propionate
ntk_s_trem2	2207_bin110		var_biomarker ~ mars_age	0.0164333	0.00466367	3.52369	0.00042559	98.2	1.8	2003505	d__Bacteria	p__Bacillota_C	c__Negativicutes	o__Acidaminococcales	f__Acidaminococcaceae	g__Phascolarctobacterium_A	s__	yes	no	propionate
ntk_s_trem2	2207_bin110		var_biomarker ~ apoe4	0.0111278	0.0594499	0.187179	0.85152	98.2	1.8	2003505	d__Bacteria	p__Bacillota_C	c__Negativicutes	o__Acidaminococcales	f__Acidaminococcaceae	g__Phascolarctobacterium_A	s__	yes	no	propionate
ntk_s_trem2	2207_bin110		var_biomarker ~ ntk_table	0.125481	0.0624419	2.00956	0.0444776	98.2	1.8	2003505	d__Bacteria	p__Bacillota_C	c__Negativicutes	o__Acidaminococcales	f__Acidaminococcaceae	g__Phascolarctobacterium_A	s__	yes	no	propionate
ntk_s_trem2	2207_bin110		var_biomarker ~ bristol_type_1_7	0.0239757	0.0255137	0.939717	0.347363	98.2	1.8	2003505	d__Bacteria	p__Bacillota_C	c__Negativicutes	o__Acidaminococcales	f__Acidaminococcaceae	g__Phascolarctobacterium_A	s__	yes	no	propionate
ntk_s_trem2	2207_bin111		var_biomarker ~ var_mb	-0.0402315	0.0338532	-1.18841	0.234671	95.83	3.74	2334935	d__Bacteria	p__Bacillota_A	c__Clostridia	o__Lachnospirales	f__Lachnospiraceae	g__UBA11774	s__UBA11774 sp003507655	no	yes	butyrate
ntk_s_trem2	2207_bin111		var_biomarker ~ sex	0.0844598	0.110038	0.767553	0.442753	95.83	3.74	2334935	d__Bacteria	p__Bacillota_A	c__Clostridia	o__Lachnospirales	f__Lachnospiraceae	g__UBA11774	s__UBA11774 sp003507655	no	yes	butyrate
ntk_s_trem2	2207_bin111		var_biomarker ~ var_mb_by_sex	-0.00478734	0.0517761	-0.0924624	0.926331	95.83	3.74	2334935	d__Bacteria	p__Bacillota_A	c__Clostridia	o__Lachnospirales	f__Lachnospiraceae	g__UBA11774	s__UBA11774 sp003507655	no	yes	butyrate
ntk_s_trem2	2207_bin111		var_biomarker ~ mars_age	0.0162091	0.00477618	3.39373	0.000689475	95.83	3.74	2334935	d__Bacteria	p__Bacillota_A	c__Clostridia	o__Lachnospirales	f__Lachnospiraceae	g__UBA11774	s__UBA11774 sp003507655	no	yes	butyrate
ntk_s_trem2	2207_bin111		var_biomarker ~ apoe4	0.00887994	0.0599086	0.148225	0.882165	95.83	3.74	2334935	d__Bacteria	p__Bacillota_A	c__Clostridia	o__Lachnospirales	f__Lachnospiraceae	g__UBA11774	s__UBA11774 sp003507655	no	yes	butyrate
ntk_s_trem2	2207_bin111		var_biomarker ~ ntk_table	0.141772	0.0622342	2.27805	0.0227238	95.83	3.74	2334935	d__Bacteria	p__Bacillota_A	c__Clostridia	o__Lachnospirales	f__Lachnospiraceae	g__UBA11774	s__UBA11774 sp003507655	no	yes	butyrate
ntk_s_trem2	2207_bin111		var_biomarker ~ bristol_type_1_7	0.0171315	0.0254404	0.673396	0.500695	95.83	3.74	2334935	d__Bacteria	p__Bacillota_A	c__Clostridia	o__Lachnospirales	f__Lachnospiraceae	g__UBA11774	s__UBA11774 sp003507655	no	yes	butyrate
ntk_s_trem2	2207_bin20		var_biomarker ~ var_mb	0.00289316	0.055775	0.051872	0.958631	93.71	1.86	2877229	d__Bacteria	p__Bacillota_A	c__Clostridia	o__Christensenellales	f__CAG-74	g__UBA11524	s__UBA11524 sp000437595	no	no	none
ntk_s_trem2	2207_bin20		var_biomarker ~ sex	0.0711088	0.0621339	1.14444	0.25244	93.71	1.86	2877229	d__Bacteria	p__Bacillota_A	c__Clostridia	o__Christensenellales	f__CAG-74	g__UBA11524	s__UBA11524 sp000437595	no	no	none
ntk_s_trem2	2207_bin20		var_biomarker ~ var_mb_by_sex	0.00320884	0.0627297	0.0511534	0.959203	93.71	1.86	2877229	d__Bacteria	p__Bacillota_A	c__Clostridia	o__Christensenellales	f__CAG-74	g__UBA11524	s__UBA11524 sp000437595	no	no	none
ntk_s_trem2	2207_bin20		var_biomarker ~ mars_age	0.0158639	0.00472624	3.35656	0.000789176	93.71	1.86	2877229	d__Bacteria	p__Bacillota_A	c__Clostridia	o__Christensenellales	f__CAG-74	g__UBA11524	s__UBA11524 sp000437595	no	no	none
ntk_s_trem2	2207_bin20		var_biomarker ~ apoe4	0.00677393	0.0588887	0.115029	0.908422	93.71	1.86	2877229	d__Bacteria	p__Bacillota_A	c__Clostridia	o__Christensenellales	f__CAG-74	g__UBA11524	s__UBA11524 sp000437595	no	no	none
ntk_s_trem2	2207_bin20		var_biomarker ~ ntk_table	0.131388	0.0641131	2.04932	0.0404312	93.71	1.86	2877229	d__Bacteria	p__Bacillota_A	c__Clostridia	o__Christensenellales	f__CAG-74	g__UBA11524	s__UBA11524 sp000437595	no	no	none
ntk_s_trem2	2207_bin20		var_biomarker ~ bristol_type_1_7	0.0198423	0.0256992	0.772099	0.440056	93.71	1.86	2877229	d__Bacteria	p__Bacillota_A	c__Clostridia	o__Christensenellales	f__CAG-74	g__UBA11524	s__UBA11524 sp000437595	no	no	none
ntk_s_trem2	2207_bin26		var_biomarker ~ var_mb	0.00552418	0.0228457	0.241804	0.808932	94.35	1.61	1911564	d__Bacteria	p__Actinomycetota	c__Coriobacteriia	o__Coriobacteriales	f__Coriobacteriaceae	g__Collinsella	s__Collinsella aerofaciens_G	no	no	none
ntk_s_trem2	2207_bin26		var_biomarker ~ sex	0.0728282	0.0647885	1.12409	0.260975	94.35	1.61	1911564	d__Bacteria	p__Actinomycetota	c__Coriobacteriia	o__Coriobacteriales	f__Coriobacteriaceae	g__Collinsella	s__Collinsella aerofaciens_G	no	no	none
ntk_s_trem2	2207_bin26		var_biomarker ~ var_mb_by_sex	0.0286807	0.0393156	0.729499	0.465697	94.35	1.61	1911564	d__Bacteria	p__Actinomycetota	c__Coriobacteriia	o__Coriobacteriales	f__Coriobacteriaceae	g__Collinsella	s__Collinsella aerofaciens_G	no	no	none
ntk_s_trem2	2207_bin26		var_biomarker ~ mars_age	0.0154467	0.00462382	3.34067	0.000835759	94.35	1.61	1911564	d__Bacteria	p__Actinomycetota	c__Coriobacteriia	o__Coriobacteriales	f__Coriobacteriaceae	g__Collinsella	s__Collinsella aerofaciens_G	no	no	none
ntk_s_trem2	2207_bin26		var_biomarker ~ apoe4	0.00743026	0.0606712	0.122468	0.902529	94.35	1.61	1911564	d__Bacteria	p__Actinomycetota	c__Coriobacteriia	o__Coriobacteriales	f__Coriobacteriaceae	g__Collinsella	s__Collinsella aerofaciens_G	no	no	none
ntk_s_trem2	2207_bin26		var_biomarker ~ ntk_table	0.131118	0.0627992	2.08789	0.0368079	94.35	1.61	1911564	d__Bacteria	p__Actinomycetota	c__Coriobacteriia	o__Coriobacteriales	f__Coriobacteriaceae	g__Collinsella	s__Collinsella aerofaciens_G	no	no	none
ntk_s_trem2	2207_bin26		var_biomarker ~ bristol_type_1_7	0.023467	0.0259334	0.904895	0.365521	94.35	1.61	1911564	d__Bacteria	p__Actinomycetota	c__Coriobacteriia	o__Coriobacteriales	f__Coriobacteriaceae	g__Collinsella	s__Collinsella aerofaciens_G	no	no	none
ntk_s_trem2	2207_bin30		var_biomarker ~ var_mb	0.0104456	0.0128648	0.811955	0.416818	97.96	0	2703527	d__Bacteria	p__Verrucomicrobiota	c__Verrucomicrobiae	o__Verrucomicrobiales	f__Akkermansiaceae	g__Akkermansia	s__Akkermansia muciniphila	yes	no	propionate
ntk_s_trem2	2207_bin30		var_biomarker ~ sex	-0.00275035	0.0710774	-0.0386952	0.969133	97.96	0	2703527	d__Bacteria	p__Verrucomicrobiota	c__Verrucomicrobiae	o__Verrucomicrobiales	f__Akkermansiaceae	g__Akkermansia	s__Akkermansia muciniphila	yes	no	propionate
ntk_s_trem2	2207_bin30		var_biomarker ~ var_mb_by_sex	-0.0381047	0.0189308	-2.01284	0.0441319	97.96	0	2703527	d__Bacteria	p__Verrucomicrobiota	c__Verrucomicrobiae	o__Verrucomicrobiales	f__Akkermansiaceae	g__Akkermansia	s__Akkermansia muciniphila	yes	no	propionate
ntk_s_trem2	2207_bin30		var_biomarker ~ mars_age	0.0160161	0.0046021	3.48017	0.000501104	97.96	0	2703527	d__Bacteria	p__Verrucomicrobiota	c__Verrucomicrobiae	o__Verrucomicrobiales	f__Akkermansiaceae	g__Akkermansia	s__Akkermansia muciniphila	yes	no	propionate
ntk_s_trem2	2207_bin30		var_biomarker ~ apoe4	0.00775517	0.059399	0.130561	0.896123	97.96	0	2703527	d__Bacteria	p__Verrucomicrobiota	c__Verrucomicrobiae	o__Verrucomicrobiales	f__Akkermansiaceae	g__Akkermansia	s__Akkermansia muciniphila	yes	no	propionate
ntk_s_trem2	2207_bin30		var_biomarker ~ ntk_table	0.123529	0.0615118	2.00822	0.0446198	97.96	0	2703527	d__Bacteria	p__Verrucomicrobiota	c__Verrucomicrobiae	o__Verrucomicrobiales	f__Akkermansiaceae	g__Akkermansia	s__Akkermansia muciniphila	yes	no	propionate
ntk_s_trem2	2207_bin30		var_biomarker ~ bristol_type_1_7	0.0216383	0.0252389	0.857341	0.391256	97.96	0	2703527	d__Bacteria	p__Verrucomicrobiota	c__Verrucomicrobiae	o__Verrucomicrobiales	f__Akkermansiaceae	g__Akkermansia	s__Akkermansia muciniphila	yes	no	propionate
ntk_s_trem2	2207_bin33		var_biomarker ~ var_mb	0.0243929	0.0319427	0.763644	0.44508	90.93	1.11	2137109	d__Bacteria	p__Bacillota_A	c__Clostridia	o__Oscillospirales	f__Ruminococcaceae	g__Faecalibacterium	s__Faecalibacterium longum	no	yes	butyrate
ntk_s_trem2	2207_bin33		var_biomarker ~ sex	0.11353	0.109822	1.03376	0.30125	90.93	1.11	2137109	d__Bacteria	p__Bacillota_A	c__Clostridia	o__Oscillospirales	f__Ruminococcaceae	g__Faecalibacterium	s__Faecalibacterium longum	no	yes	butyrate
ntk_s_trem2	2207_bin33		var_biomarker ~ var_mb_by_sex	-0.0310161	0.0568423	-0.545651	0.585306	90.93	1.11	2137109	d__Bacteria	p__Bacillota_A	c__Clostridia	o__Oscillospirales	f__Ruminococcaceae	g__Faecalibacterium	s__Faecalibacterium longum	no	yes	butyrate
ntk_s_trem2	2207_bin33		var_biomarker ~ mars_age	0.0158716	0.00464744	3.41513	0.000637516	90.93	1.11	2137109	d__Bacteria	p__Bacillota_A	c__Clostridia	o__Oscillospirales	f__Ruminococcaceae	g__Faecalibacterium	s__Faecalibacterium longum	no	yes	butyrate
ntk_s_trem2	2207_bin33		var_biomarker ~ apoe4	0.00246116	0.0583742	0.0421619	0.96637	90.93	1.11	2137109	d__Bacteria	p__Bacillota_A	c__Clostridia	o__Oscillospirales	f__Ruminococcaceae	g__Faecalibacterium	s__Faecalibacterium longum	no	yes	butyrate
ntk_s_trem2	2207_bin33		var_biomarker ~ ntk_table	0.129556	0.0622101	2.08256	0.0372913	90.93	1.11	2137109	d__Bacteria	p__Bacillota_A	c__Clostridia	o__Oscillospirales	f__Ruminococcaceae	g__Faecalibacterium	s__Faecalibacterium longum	no	yes	butyrate
ntk_s_trem2	2207_bin33		var_biomarker ~ bristol_type_1_7	0.0142698	0.0248841	0.573453	0.566338	90.93	1.11	2137109	d__Bacteria	p__Bacillota_A	c__Clostridia	o__Oscillospirales	f__Ruminococcaceae	g__Faecalibacterium	s__Faecalibacterium longum	no	yes	butyrate
ntk_s_trem2	2207_bin34		var_biomarker ~ var_mb	-0.00406357	0.0333151	-0.121974	0.90292	97.65	0	2629038	d__Bacteria	p__Bacillota_A	c__Clostridia	o__Oscillospirales	f__Ruminococcaceae	g__Ruminococcus	s__	no	no	none
ntk_s_trem2	2207_bin34		var_biomarker ~ sex	0.203212	0.111105	1.82901	0.0673989	97.65	0	2629038	d__Bacteria	p__Bacillota_A	c__Clostridia	o__Oscillospirales	f__Ruminococcaceae	g__Ruminococcus	s__	no	no	none
ntk_s_trem2	2207_bin34		var_biomarker ~ var_mb_by_sex	0.0518501	0.0393716	1.31694	0.187857	97.65	0	2629038	d__Bacteria	p__Bacillota_A	c__Clostridia	o__Oscillospirales	f__Ruminococcaceae	g__Ruminococcus	s__	no	no	none
ntk_s_trem2	2207_bin34		var_biomarker ~ mars_age	0.0150989	0.00468913	3.21999	0.00128197	97.65	0	2629038	d__Bacteria	p__Bacillota_A	c__Clostridia	o__Oscillospirales	f__Ruminococcaceae	g__Ruminococcus	s__	no	no	none
ntk_s_trem2	2207_bin34		var_biomarker ~ apoe4	0.0060995	0.0590328	0.103324	0.917706	97.65	0	2629038	d__Bacteria	p__Bacillota_A	c__Clostridia	o__Oscillospirales	f__Ruminococcaceae	g__Ruminococcus	s__	no	no	none
ntk_s_trem2	2207_bin34		var_biomarker ~ ntk_table	0.132464	0.0623923	2.12308	0.0337474	97.65	0	2629038	d__Bacteria	p__Bacillota_A	c__Clostridia	o__Oscillospirales	f__Ruminococcaceae	g__Ruminococcus	s__	no	no	none
ntk_s_trem2	2207_bin34		var_biomarker ~ bristol_type_1_7	0.0239945	0.0245426	0.977669	0.328238	97.65	0	2629038	d__Bacteria	p__Bacillota_A	c__Clostridia	o__Oscillospirales	f__Ruminococcaceae	g__Ruminococcus	s__	no	no	none
ntk_s_trem2	2207_bin57		var_biomarker ~ var_mb	0.0057314	0.032465	0.176541	0.859869	92.62	0	1963714	d__Bacteria	p__Bacillota_A	c__Clostridia	o__Oscillospirales	f__Oscillospiraceae	g__CAG-103	s__CAG-103 sp900757655	no	no	none
ntk_s_trem2	2207_bin57		var_biomarker ~ sex	0.0937716	0.0646945	1.44945	0.147211	92.62	0	1963714	d__Bacteria	p__Bacillota_A	c__Clostridia	o__Oscillospirales	f__Oscillospiraceae	g__CAG-103	s__CAG-103 sp900757655	no	no	none
ntk_s_trem2	2207_bin57		var_biomarker ~ var_mb_by_sex	0.0281247	0.0407973	0.689376	0.490586	92.62	0	1963714	d__Bacteria	p__Bacillota_A	c__Clostridia	o__Oscillospirales	f__Oscillospiraceae	g__CAG-103	s__CAG-103 sp900757655	no	no	none
ntk_s_trem2	2207_bin57		var_biomarker ~ mars_age	0.0155974	0.00475614	3.27942	0.0010402	92.62	0	1963714	d__Bacteria	p__Bacillota_A	c__Clostridia	o__Oscillospirales	f__Oscillospiraceae	g__CAG-103	s__CAG-103 sp900757655	no	no	none
ntk_s_trem2	2207_bin57		var_biomarker ~ apoe4	0.0137606	0.0620296	0.221839	0.824439	92.62	0	1963714	d__Bacteria	p__Bacillota_A	c__Clostridia	o__Oscillospirales	f__Oscillospiraceae	g__CAG-103	s__CAG-103 sp900757655	no	no	none
ntk_s_trem2	2207_bin57		var_biomarker ~ ntk_table	0.129001	0.0626781	2.05815	0.0395756	92.62	0	1963714	d__Bacteria	p__Bacillota_A	c__Clostridia	o__Oscillospirales	f__Oscillospiraceae	g__CAG-103	s__CAG-103 sp900757655	no	no	none
ntk_s_trem2	2207_bin57		var_biomarker ~ bristol_type_1_7	0.0253658	0.025667	0.988265	0.323023	92.62	0	1963714	d__Bacteria	p__Bacillota_A	c__Clostridia	o__Oscillospirales	f__Oscillospiraceae	g__CAG-103	s__CAG-103 sp900757655	no	no	none
ntk_s_trem2	2207_bin58		var_biomarker ~ var_mb	0.000294888	0.0340776	0.00865341	0.993096	92.7	0	1670037	d__Bacteria	p__Bacillota	c__Bacilli	o__RF39	f__UBA660	g__Scybalousia	s__Scybalousia sp900543675	no	no	none
ntk_s_trem2	2207_bin58		var_biomarker ~ sex	0.071352	0.0726212	0.982524	0.325842	92.7	0	1670037	d__Bacteria	p__Bacillota	c__Bacilli	o__RF39	f__UBA660	g__Scybalousia	s__Scybalousia sp900543675	no	no	none
ntk_s_trem2	2207_bin58		var_biomarker ~ var_mb_by_sex	-0.00119846	0.0467324	-0.0256451	0.97954	92.7	0	1670037	d__Bacteria	p__Bacillota	c__Bacilli	o__RF39	f__UBA660	g__Scybalousia	s__Scybalousia sp900543675	no	no	none
ntk_s_trem2	2207_bin58		var_biomarker ~ mars_age	0.0159637	0.00475056	3.36038	0.000778342	92.7	0	1670037	d__Bacteria	p__Bacillota	c__Bacilli	o__RF39	f__UBA660	g__Scybalousia	s__Scybalousia sp900543675	no	no	none
ntk_s_trem2	2207_bin58		var_biomarker ~ apoe4	0.0067322	0.0610641	0.110248	0.912213	92.7	0	1670037	d__Bacteria	p__Bacillota	c__Bacilli	o__RF39	f__UBA660	g__Scybalousia	s__Scybalousia sp900543675	no	no	none
ntk_s_trem2	2207_bin58		var_biomarker ~ ntk_table	0.13066	0.0644843	2.02623	0.042741	92.7	0	1670037	d__Bacteria	p__Bacillota	c__Bacilli	o__RF39	f__UBA660	g__Scybalousia	s__Scybalousia sp900543675	no	no	none
ntk_s_trem2	2207_bin58		var_biomarker ~ bristol_type_1_7	0.0191996	0.0261532	0.734121	0.462875	92.7	0	1670037	d__Bacteria	p__Bacillota	c__Bacilli	o__RF39	f__UBA660	g__Scybalousia	s__Scybalousia sp900543675	no	no	none
ntk_s_trem2	2207_bin65		var_biomarker ~ var_mb	-0.0233379	0.0497641	-0.468972	0.63909	98.53	0.31	3871883	d__Bacteria	p__Bacteroidota	c__Bacteroidia	o__Bacteroidales	f__Bacteroidaceae	g__Paraprevotella	s__Paraprevotella clara	yes	no	propionate
ntk_s_trem2	2207_bin65		var_biomarker ~ sex	-0.260021	0.25321	-1.0269	0.30447	98.53	0.31	3871883	d__Bacteria	p__Bacteroidota	c__Bacteroidia	o__Bacteroidales	f__Bacteroidaceae	g__Paraprevotella	s__Paraprevotella clara	yes	no	propionate
ntk_s_trem2	2207_bin65		var_biomarker ~ var_mb_by_sex	0.086469	0.0651702	1.32682	0.184569	98.53	0.31	3871883	d__Bacteria	p__Bacteroidota	c__Bacteroidia	o__Bacteroidales	f__Bacteroidaceae	g__Paraprevotella	s__Paraprevotella clara	yes	no	propionate
ntk_s_trem2	2207_bin65		var_biomarker ~ mars_age	0.0165843	0.00480254	3.45322	0.00055393	98.53	0.31	3871883	d__Bacteria	p__Bacteroidota	c__Bacteroidia	o__Bacteroidales	f__Bacteroidaceae	g__Paraprevotella	s__Paraprevotella clara	yes	no	propionate
ntk_s_trem2	2207_bin65		var_biomarker ~ apoe4	0.00351878	0.0601716	0.0584791	0.953367	98.53	0.31	3871883	d__Bacteria	p__Bacteroidota	c__Bacteroidia	o__Bacteroidales	f__Bacteroidaceae	g__Paraprevotella	s__Paraprevotella clara	yes	no	propionate
ntk_s_trem2	2207_bin65		var_biomarker ~ ntk_table	0.135781	0.0627262	2.16466	0.0304137	98.53	0.31	3871883	d__Bacteria	p__Bacteroidota	c__Bacteroidia	o__Bacteroidales	f__Bacteroidaceae	g__Paraprevotella	s__Paraprevotella clara	yes	no	propionate
ntk_s_trem2	2207_bin65		var_biomarker ~ bristol_type_1_7	0.019041	0.025395	0.749794	0.453379	98.53	0.31	3871883	d__Bacteria	p__Bacteroidota	c__Bacteroidia	o__Bacteroidales	f__Bacteroidaceae	g__Paraprevotella	s__Paraprevotella clara	yes	no	propionate
ntk_s_trem2	2207_bin92		var_biomarker ~ var_mb	-0.0866805	0.0511258	-1.69543	0.089993	94.41	1.23	2109562	d__Bacteria	p__Bacillota_A	c__Clostridia	o__Oscillospirales	f__CAG-272	g__UMGS1312	s__UMGS1312 sp934446065	no	no	none
ntk_s_trem2	2207_bin92		var_biomarker ~ sex	0.11425	0.0651838	1.75274	0.0796462	94.41	1.23	2109562	d__Bacteria	p__Bacillota_A	c__Clostridia	o__Oscillospirales	f__CAG-272	g__UMGS1312	s__UMGS1312 sp934446065	no	no	none
ntk_s_trem2	2207_bin92		var_biomarker ~ var_mb_by_sex	0.124013	0.0592123	2.09437	0.0362269	94.41	1.23	2109562	d__Bacteria	p__Bacillota_A	c__Clostridia	o__Oscillospirales	f__CAG-272	g__UMGS1312	s__UMGS1312 sp934446065	no	no	none
ntk_s_trem2	2207_bin92		var_biomarker ~ mars_age	0.0157244	0.00473987	3.31747	0.000908383	94.41	1.23	2109562	d__Bacteria	p__Bacillota_A	c__Clostridia	o__Oscillospirales	f__CAG-272	g__UMGS1312	s__UMGS1312 sp934446065	no	no	none
ntk_s_trem2	2207_bin92		var_biomarker ~ apoe4	0.00970365	0.0597881	0.162301	0.871069	94.41	1.23	2109562	d__Bacteria	p__Bacillota_A	c__Clostridia	o__Oscillospirales	f__CAG-272	g__UMGS1312	s__UMGS1312 sp934446065	no	no	none
ntk_s_trem2	2207_bin92		var_biomarker ~ ntk_table	0.123847	0.0630403	1.96456	0.0494652	94.41	1.23	2109562	d__Bacteria	p__Bacillota_A	c__Clostridia	o__Oscillospirales	f__CAG-272	g__UMGS1312	s__UMGS1312 sp934446065	no	no	none
ntk_s_trem2	2207_bin92		var_biomarker ~ bristol_type_1_7	0.0206457	0.0257474	0.801857	0.422636	94.41	1.23	2109562	d__Bacteria	p__Bacillota_A	c__Clostridia	o__Oscillospirales	f__CAG-272	g__UMGS1312	s__UMGS1312 sp934446065	no	no	none
ntk_s_trem2	2208_bin40		var_biomarker ~ var_mb	-0.000359603	0.0250966	-0.0143287	0.988568	98.86	0	4007814	d__Bacteria	p__Bacteroidota	c__Bacteroidia	o__Bacteroidales	f__Bacteroidaceae	g__Bacteroides	s__Bacteroides clarus	yes	no	propionate
ntk_s_trem2	2208_bin40		var_biomarker ~ sex	0.053863	0.0704496	0.764561	0.444533	98.86	0	4007814	d__Bacteria	p__Bacteroidota	c__Bacteroidia	o__Bacteroidales	f__Bacteroidaceae	g__Bacteroides	s__Bacteroides clarus	yes	no	propionate
ntk_s_trem2	2208_bin40		var_biomarker ~ var_mb_by_sex	-0.0255823	0.0448539	-0.570348	0.568442	98.86	0	4007814	d__Bacteria	p__Bacteroidota	c__Bacteroidia	o__Bacteroidales	f__Bacteroidaceae	g__Bacteroides	s__Bacteroides clarus	yes	no	propionate
ntk_s_trem2	2208_bin40		var_biomarker ~ mars_age	0.0157449	0.00478151	3.29286	0.000991727	98.86	0	4007814	d__Bacteria	p__Bacteroidota	c__Bacteroidia	o__Bacteroidales	f__Bacteroidaceae	g__Bacteroides	s__Bacteroides clarus	yes	no	propionate
ntk_s_trem2	2208_bin40		var_biomarker ~ apoe4	0.0111826	0.0614503	0.181978	0.8556	98.86	0	4007814	d__Bacteria	p__Bacteroidota	c__Bacteroidia	o__Bacteroidales	f__Bacteroidaceae	g__Bacteroides	s__Bacteroides clarus	yes	no	propionate
ntk_s_trem2	2208_bin40		var_biomarker ~ ntk_table	0.129866	0.062716	2.0707	0.0383868	98.86	0	4007814	d__Bacteria	p__Bacteroidota	c__Bacteroidia	o__Bacteroidales	f__Bacteroidaceae	g__Bacteroides	s__Bacteroides clarus	yes	no	propionate
ntk_s_trem2	2208_bin40		var_biomarker ~ bristol_type_1_7	0.0205806	0.0257525	0.799169	0.424192	98.86	0	4007814	d__Bacteria	p__Bacteroidota	c__Bacteroidia	o__Bacteroidales	f__Bacteroidaceae	g__Bacteroides	s__Bacteroides clarus	yes	no	propionate
ntk_s_trem2	2209_bin1		var_biomarker ~ var_mb	0.00113491	0.0336593	0.0337176	0.973102	98.73	0	2725775	d__Bacteria	p__Bacillota_A	c__Clostridia	o__Lachnospirales	f__Lachnospiraceae	g__Copromonas	s__Copromonas sp900066535	no	yes	butyrate
ntk_s_trem2	2209_bin1		var_biomarker ~ sex	0.087877	0.0625204	1.40557	0.159851	98.73	0	2725775	d__Bacteria	p__Bacillota_A	c__Clostridia	o__Lachnospirales	f__Lachnospiraceae	g__Copromonas	s__Copromonas sp900066535	no	yes	butyrate
ntk_s_trem2	2209_bin1		var_biomarker ~ var_mb_by_sex	-0.0472951	0.0462766	-1.02201	0.306777	98.73	0	2725775	d__Bacteria	p__Bacillota_A	c__Clostridia	o__Lachnospirales	f__Lachnospiraceae	g__Copromonas	s__Copromonas sp900066535	no	yes	butyrate
ntk_s_trem2	2209_bin1		var_biomarker ~ mars_age	0.0144686	0.00465971	3.10505	0.00190248	98.73	0	2725775	d__Bacteria	p__Bacillota_A	c__Clostridia	o__Lachnospirales	f__Lachnospiraceae	g__Copromonas	s__Copromonas sp900066535	no	yes	butyrate
ntk_s_trem2	2209_bin1		var_biomarker ~ apoe4	0.00645764	0.0597074	0.108155	0.913873	98.73	0	2725775	d__Bacteria	p__Bacillota_A	c__Clostridia	o__Lachnospirales	f__Lachnospiraceae	g__Copromonas	s__Copromonas sp900066535	no	yes	butyrate
ntk_s_trem2	2209_bin1		var_biomarker ~ ntk_table	0.1272	0.0592571	2.14657	0.0318275	98.73	0	2725775	d__Bacteria	p__Bacillota_A	c__Clostridia	o__Lachnospirales	f__Lachnospiraceae	g__Copromonas	s__Copromonas sp900066535	no	yes	butyrate
ntk_s_trem2	2209_bin1		var_biomarker ~ bristol_type_1_7	0.0268978	0.0274157	0.98111	0.326538	98.73	0	2725775	d__Bacteria	p__Bacillota_A	c__Clostridia	o__Lachnospirales	f__Lachnospiraceae	g__Copromonas	s__Copromonas sp900066535	no	yes	butyrate
ntk_s_trem2	2209_bin71		var_biomarker ~ var_mb	0.0082867	0.0121866	0.679984	0.496515	98.73	0	1902006	d__Bacteria	p__Pseudomonadota	c__Gammaproteobacteria	o__Burkholderiales	f__Burkholderiaceae_A	g__Parasutterella	s__Parasutterella gallistercoris	no	no	none
ntk_s_trem2	2209_bin71		var_biomarker ~ sex	0.0779997	0.0699202	1.11555	0.264613	98.73	0	1902006	d__Bacteria	p__Pseudomonadota	c__Gammaproteobacteria	o__Burkholderiales	f__Burkholderiaceae_A	g__Parasutterella	s__Parasutterella gallistercoris	no	no	none
ntk_s_trem2	2209_bin71		var_biomarker ~ var_mb_by_sex	0.000354572	0.0187825	0.0188778	0.984939	98.73	0	1902006	d__Bacteria	p__Pseudomonadota	c__Gammaproteobacteria	o__Burkholderiales	f__Burkholderiaceae_A	g__Parasutterella	s__Parasutterella gallistercoris	no	no	none
ntk_s_trem2	2209_bin71		var_biomarker ~ mars_age	0.0165288	0.00475365	3.47707	0.000506927	98.73	0	1902006	d__Bacteria	p__Pseudomonadota	c__Gammaproteobacteria	o__Burkholderiales	f__Burkholderiaceae_A	g__Parasutterella	s__Parasutterella gallistercoris	no	no	none
ntk_s_trem2	2209_bin71		var_biomarker ~ apoe4	0.00668565	0.0603968	0.110695	0.911858	98.73	0	1902006	d__Bacteria	p__Pseudomonadota	c__Gammaproteobacteria	o__Burkholderiales	f__Burkholderiaceae_A	g__Parasutterella	s__Parasutterella gallistercoris	no	no	none
ntk_s_trem2	2209_bin71		var_biomarker ~ ntk_table	0.141103	0.0639771	2.20552	0.0274174	98.73	0	1902006	d__Bacteria	p__Pseudomonadota	c__Gammaproteobacteria	o__Burkholderiales	f__Burkholderiaceae_A	g__Parasutterella	s__Parasutterella gallistercoris	no	no	none
ntk_s_trem2	2209_bin71		var_biomarker ~ bristol_type_1_7	0.0166841	0.0253802	0.657369	0.510944	98.73	0	1902006	d__Bacteria	p__Pseudomonadota	c__Gammaproteobacteria	o__Burkholderiales	f__Burkholderiaceae_A	g__Parasutterella	s__Parasutterella gallistercoris	no	no	none
ntk_s_trem2	2210_bin4		var_biomarker ~ var_mb	-0.0100166	0.0287009	-0.349	0.72709	94.36	0.24	1969175	d__Bacteria	p__Bacillota_A	c__Clostridia	o__Lachnospirales	f__Lachnospiraceae	g__Agathobacter	s__Agathobacter rectalis	no	no	none
ntk_s_trem2	2210_bin4		var_biomarker ~ sex	0.302226	0.160587	1.88201	0.0598342	94.36	0.24	1969175	d__Bacteria	p__Bacillota_A	c__Clostridia	o__Lachnospirales	f__Lachnospiraceae	g__Agathobacter	s__Agathobacter rectalis	no	no	none
ntk_s_trem2	2210_bin4		var_biomarker ~ var_mb_by_sex	-0.0808455	0.0507361	-1.59345	0.111059	94.36	0.24	1969175	d__Bacteria	p__Bacillota_A	c__Clostridia	o__Lachnospirales	f__Lachnospiraceae	g__Agathobacter	s__Agathobacter rectalis	no	no	none
ntk_s_trem2	2210_bin4		var_biomarker ~ mars_age	0.0157414	0.00460194	3.4206	0.000624829	94.36	0.24	1969175	d__Bacteria	p__Bacillota_A	c__Clostridia	o__Lachnospirales	f__Lachnospiraceae	g__Agathobacter	s__Agathobacter rectalis	no	no	none
ntk_s_trem2	2210_bin4		var_biomarker ~ apoe4	0.0186689	0.0583384	0.320011	0.74896	94.36	0.24	1969175	d__Bacteria	p__Bacillota_A	c__Clostridia	o__Lachnospirales	f__Lachnospiraceae	g__Agathobacter	s__Agathobacter rectalis	no	no	none
ntk_s_trem2	2210_bin4		var_biomarker ~ ntk_table	0.132174	0.0604227	2.1875	0.0287063	94.36	0.24	1969175	d__Bacteria	p__Bacillota_A	c__Clostridia	o__Lachnospirales	f__Lachnospiraceae	g__Agathobacter	s__Agathobacter rectalis	no	no	none
ntk_s_trem2	2210_bin4		var_biomarker ~ bristol_type_1_7	0.0232046	0.0261643	0.886878	0.375145	94.36	0.24	1969175	d__Bacteria	p__Bacillota_A	c__Clostridia	o__Lachnospirales	f__Lachnospiraceae	g__Agathobacter	s__Agathobacter rectalis	no	no	none
ntk_s_trem2	2210_bin41		var_biomarker ~ var_mb	0.021647	0.0160601	1.34787	0.177699	96.3	0	2601625	d__Bacteria	p__Bacteroidota	c__Bacteroidia	o__Bacteroidales	f__Bacteroidaceae	g__Prevotella	s__Prevotella sp000434975	no	no	none
ntk_s_trem2	2210_bin41		var_biomarker ~ sex	0.0634943	0.0732967	0.866264	0.386345	96.3	0	2601625	d__Bacteria	p__Bacteroidota	c__Bacteroidia	o__Bacteroidales	f__Bacteroidaceae	g__Prevotella	s__Prevotella sp000434975	no	no	none
ntk_s_trem2	2210_bin41		var_biomarker ~ var_mb_by_sex	0.0022209	0.0244505	0.0908326	0.927626	96.3	0	2601625	d__Bacteria	p__Bacteroidota	c__Bacteroidia	o__Bacteroidales	f__Bacteroidaceae	g__Prevotella	s__Prevotella sp000434975	no	no	none
ntk_s_trem2	2210_bin41		var_biomarker ~ mars_age	0.0169754	0.00476683	3.56116	0.000369225	96.3	0	2601625	d__Bacteria	p__Bacteroidota	c__Bacteroidia	o__Bacteroidales	f__Bacteroidaceae	g__Prevotella	s__Prevotella sp000434975	no	no	none
ntk_s_trem2	2210_bin41		var_biomarker ~ apoe4	0.0262017	0.0627858	0.417319	0.676445	96.3	0	2601625	d__Bacteria	p__Bacteroidota	c__Bacteroidia	o__Bacteroidales	f__Bacteroidaceae	g__Prevotella	s__Prevotella sp000434975	no	no	none
ntk_s_trem2	2210_bin41		var_biomarker ~ ntk_table	0.142132	0.0623587	2.27927	0.0226508	96.3	0	2601625	d__Bacteria	p__Bacteroidota	c__Bacteroidia	o__Bacteroidales	f__Bacteroidaceae	g__Prevotella	s__Prevotella sp000434975	no	no	none
ntk_s_trem2	2210_bin41		var_biomarker ~ bristol_type_1_7	0.0117481	0.0247088	0.475461	0.634458	96.3	0	2601625	d__Bacteria	p__Bacteroidota	c__Bacteroidia	o__Bacteroidales	f__Bacteroidaceae	g__Prevotella	s__Prevotella sp000434975	no	no	none
ntk_s_trem2	2210_bin66		var_biomarker ~ var_mb	0.0284582	0.036005	0.790394	0.429297	97.98	0.81	1965417	d__Bacteria	p__Actinomycetota	c__Coriobacteriia	o__Coriobacteriales	f__Coriobacteriaceae	g__Collinsella	s__	no	no	none
ntk_s_trem2	2210_bin66		var_biomarker ~ sex	0.0819364	0.0656209	1.24863	0.2118	97.98	0.81	1965417	d__Bacteria	p__Actinomycetota	c__Coriobacteriia	o__Coriobacteriales	f__Coriobacteriaceae	g__Collinsella	s__	no	no	none
ntk_s_trem2	2210_bin66		var_biomarker ~ var_mb_by_sex	-0.0359728	0.0554709	-0.648499	0.516662	97.98	0.81	1965417	d__Bacteria	p__Actinomycetota	c__Coriobacteriia	o__Coriobacteriales	f__Coriobacteriaceae	g__Collinsella	s__	no	no	none
ntk_s_trem2	2210_bin66		var_biomarker ~ mars_age	0.0157004	0.0047776	3.28626	0.00101526	97.98	0.81	1965417	d__Bacteria	p__Actinomycetota	c__Coriobacteriia	o__Coriobacteriales	f__Coriobacteriaceae	g__Collinsella	s__	no	no	none
ntk_s_trem2	2210_bin66		var_biomarker ~ apoe4	0.00079582	0.0599807	0.0132679	0.989414	97.98	0.81	1965417	d__Bacteria	p__Actinomycetota	c__Coriobacteriia	o__Coriobacteriales	f__Coriobacteriaceae	g__Collinsella	s__	no	no	none
ntk_s_trem2	2210_bin66		var_biomarker ~ ntk_table	0.13548	0.0620107	2.18479	0.0289043	97.98	0.81	1965417	d__Bacteria	p__Actinomycetota	c__Coriobacteriia	o__Coriobacteriales	f__Coriobacteriaceae	g__Collinsella	s__	no	no	none
ntk_s_trem2	2210_bin66		var_biomarker ~ bristol_type_1_7	0.019703	0.0254256	0.774927	0.438383	97.98	0.81	1965417	d__Bacteria	p__Actinomycetota	c__Coriobacteriia	o__Coriobacteriales	f__Coriobacteriaceae	g__Collinsella	s__	no	no	none
ntk_s_trem2	2211_bin33		var_biomarker ~ var_mb	-0.0200767	0.0263938	-0.760661	0.446859	92.42	4.49	1287377	d__Bacteria	p__Bacillota	c__Bacilli	o__RF39	f__UBA660	g__CAG-302	s__CAG-302 sp934162325	no	no	none
ntk_s_trem2	2211_bin33		var_biomarker ~ sex	0.129222	0.0812998	1.58945	0.111959	92.42	4.49	1287377	d__Bacteria	p__Bacillota	c__Bacilli	o__RF39	f__UBA660	g__CAG-302	s__CAG-302 sp934162325	no	no	none
ntk_s_trem2	2211_bin33		var_biomarker ~ var_mb_by_sex	0.052244	0.0455979	1.14575	0.251897	92.42	4.49	1287377	d__Bacteria	p__Bacillota	c__Bacilli	o__RF39	f__UBA660	g__CAG-302	s__CAG-302 sp934162325	no	no	none
ntk_s_trem2	2211_bin33		var_biomarker ~ mars_age	0.0160245	0.00468467	3.42062	0.000624794	92.42	4.49	1287377	d__Bacteria	p__Bacillota	c__Bacilli	o__RF39	f__UBA660	g__CAG-302	s__CAG-302 sp934162325	no	no	none
ntk_s_trem2	2211_bin33		var_biomarker ~ apoe4	0.0141488	0.0621877	0.227517	0.820022	92.42	4.49	1287377	d__Bacteria	p__Bacillota	c__Bacilli	o__RF39	f__UBA660	g__CAG-302	s__CAG-302 sp934162325	no	no	none
ntk_s_trem2	2211_bin33		var_biomarker ~ ntk_table	0.128514	0.0615253	2.0888	0.0367253	92.42	4.49	1287377	d__Bacteria	p__Bacillota	c__Bacilli	o__RF39	f__UBA660	g__CAG-302	s__CAG-302 sp934162325	no	no	none
ntk_s_trem2	2211_bin33		var_biomarker ~ bristol_type_1_7	0.0182452	0.025025	0.729078	0.465954	92.42	4.49	1287377	d__Bacteria	p__Bacillota	c__Bacilli	o__RF39	f__UBA660	g__CAG-302	s__CAG-302 sp934162325	no	no	none
ntk_s_trem2	2211_bin43		var_biomarker ~ var_mb	0.0180387	0.0123817	1.45688	0.14515	98.66	0	2641783	d__Bacteria	p__Bacillota_A	c__Clostridia	o__Lachnospirales	f__Lachnospiraceae	g__Wujia	s__Wujia chipingensis	no	no	none
ntk_s_trem2	2211_bin43		var_biomarker ~ sex	0.076179	0.0619104	1.23047	0.21852	98.66	0	2641783	d__Bacteria	p__Bacillota_A	c__Clostridia	o__Lachnospirales	f__Lachnospiraceae	g__Wujia	s__Wujia chipingensis	no	no	none
ntk_s_trem2	2211_bin43		var_biomarker ~ var_mb_by_sex	-0.00133582	0.0245428	-0.0544281	0.956594	98.66	0	2641783	d__Bacteria	p__Bacillota_A	c__Clostridia	o__Lachnospirales	f__Lachnospiraceae	g__Wujia	s__Wujia chipingensis	no	no	none
ntk_s_trem2	2211_bin43		var_biomarker ~ mars_age	0.0154968	0.0046527	3.3307	0.000866274	98.66	0	2641783	d__Bacteria	p__Bacillota_A	c__Clostridia	o__Lachnospirales	f__Lachnospiraceae	g__Wujia	s__Wujia chipingensis	no	no	none
ntk_s_trem2	2211_bin43		var_biomarker ~ apoe4	-6.06461e-05	0.058117	-0.00104352	0.999167	98.66	0	2641783	d__Bacteria	p__Bacillota_A	c__Clostridia	o__Lachnospirales	f__Lachnospiraceae	g__Wujia	s__Wujia chipingensis	no	no	none
ntk_s_trem2	2211_bin43		var_biomarker ~ ntk_table	0.139565	0.0627829	2.22297	0.0262175	98.66	0	2641783	d__Bacteria	p__Bacillota_A	c__Clostridia	o__Lachnospirales	f__Lachnospiraceae	g__Wujia	s__Wujia chipingensis	no	no	none
ntk_s_trem2	2211_bin43		var_biomarker ~ bristol_type_1_7	0.0159747	0.0240628	0.663873	0.506771	98.66	0	2641783	d__Bacteria	p__Bacillota_A	c__Clostridia	o__Lachnospirales	f__Lachnospiraceae	g__Wujia	s__Wujia chipingensis	no	no	none
ntk_s_trem2	2211_bin48		var_biomarker ~ var_mb	0.00871377	0.018728	0.465281	0.64173	91.13	1.61	1917596	d__Bacteria	p__Actinomycetota	c__Coriobacteriia	o__Coriobacteriales	f__Coriobacteriaceae	g__Collinsella	s__	no	no	none
ntk_s_trem2	2211_bin48		var_biomarker ~ sex	0.0689283	0.0615506	1.11986	0.262772	91.13	1.61	1917596	d__Bacteria	p__Actinomycetota	c__Coriobacteriia	o__Coriobacteriales	f__Coriobacteriaceae	g__Collinsella	s__	no	no	none
ntk_s_trem2	2211_bin48		var_biomarker ~ var_mb_by_sex	-0.0116788	0.0369829	-0.315788	0.752163	91.13	1.61	1917596	d__Bacteria	p__Actinomycetota	c__Coriobacteriia	o__Coriobacteriales	f__Coriobacteriaceae	g__Collinsella	s__	no	no	none
ntk_s_trem2	2211_bin48		var_biomarker ~ mars_age	0.0159463	0.00472313	3.37622	0.000734881	91.13	1.61	1917596	d__Bacteria	p__Actinomycetota	c__Coriobacteriia	o__Coriobacteriales	f__Coriobacteriaceae	g__Collinsella	s__	no	no	none
ntk_s_trem2	2211_bin48		var_biomarker ~ apoe4	0.00157309	0.0614522	0.0255986	0.979577	91.13	1.61	1917596	d__Bacteria	p__Actinomycetota	c__Coriobacteriia	o__Coriobacteriales	f__Coriobacteriaceae	g__Collinsella	s__	no	no	none
ntk_s_trem2	2211_bin48		var_biomarker ~ ntk_table	0.132047	0.0637984	2.06975	0.0384759	91.13	1.61	1917596	d__Bacteria	p__Actinomycetota	c__Coriobacteriia	o__Coriobacteriales	f__Coriobacteriaceae	g__Collinsella	s__	no	no	none
ntk_s_trem2	2211_bin48		var_biomarker ~ bristol_type_1_7	0.0195628	0.0251568	0.777637	0.436783	91.13	1.61	1917596	d__Bacteria	p__Actinomycetota	c__Coriobacteriia	o__Coriobacteriales	f__Coriobacteriaceae	g__Collinsella	s__	no	no	none
ntk_s_trem2	2212_bin43		var_biomarker ~ var_mb	0.0246832	0.0387481	0.637018	0.524113	91.95	0.67	1953154	d__Bacteria	p__Bacillota_A	c__Clostridia	o__Oscillospirales	f__Oscillospiraceae	g__CAG-103	s__CAG-103 sp900543625	no	no	none
ntk_s_trem2	2212_bin43		var_biomarker ~ sex	0.0562051	0.10133	0.554675	0.579117	91.95	0.67	1953154	d__Bacteria	p__Bacillota_A	c__Clostridia	o__Oscillospirales	f__Oscillospiraceae	g__CAG-103	s__CAG-103 sp900543625	no	no	none
ntk_s_trem2	2212_bin43		var_biomarker ~ var_mb_by_sex	-0.0100185	0.0550929	-0.181846	0.855703	91.95	0.67	1953154	d__Bacteria	p__Bacillota_A	c__Clostridia	o__Oscillospirales	f__Oscillospiraceae	g__CAG-103	s__CAG-103 sp900543625	no	no	none
ntk_s_trem2	2212_bin43		var_biomarker ~ mars_age	0.016066	0.00484079	3.31888	0.000903808	91.95	0.67	1953154	d__Bacteria	p__Bacillota_A	c__Clostridia	o__Oscillospirales	f__Oscillospiraceae	g__CAG-103	s__CAG-103 sp900543625	no	no	none
ntk_s_trem2	2212_bin43		var_biomarker ~ apoe4	0.00226748	0.059759	0.0379437	0.969733	91.95	0.67	1953154	d__Bacteria	p__Bacillota_A	c__Clostridia	o__Oscillospirales	f__Oscillospiraceae	g__CAG-103	s__CAG-103 sp900543625	no	no	none
ntk_s_trem2	2212_bin43		var_biomarker ~ ntk_table	0.13006	0.0632927	2.05489	0.0398894	91.95	0.67	1953154	d__Bacteria	p__Bacillota_A	c__Clostridia	o__Oscillospirales	f__Oscillospiraceae	g__CAG-103	s__CAG-103 sp900543625	no	no	none
ntk_s_trem2	2212_bin43		var_biomarker ~ bristol_type_1_7	0.0180809	0.0253553	0.7131	0.475784	91.95	0.67	1953154	d__Bacteria	p__Bacillota_A	c__Clostridia	o__Oscillospirales	f__Oscillospiraceae	g__CAG-103	s__CAG-103 sp900543625	no	no	none
ntk_s_trem2	2212_bin76		var_biomarker ~ var_mb	-0.00348438	0.0398459	-0.0874464	0.930317	93.2	0	2016517	d__Bacteria	p__Bacillota_A	c__Clostridia	o__Oscillospirales	f__Ruminococcaceae	g__Gemmiger	s__Gemmiger sp900540595	no	no	none
ntk_s_trem2	2212_bin76		var_biomarker ~ sex	0.020202	0.07201	0.280545	0.77906	93.2	0	2016517	d__Bacteria	p__Bacillota_A	c__Clostridia	o__Oscillospirales	f__Ruminococcaceae	g__Gemmiger	s__Gemmiger sp900540595	no	no	none
ntk_s_trem2	2212_bin76		var_biomarker ~ var_mb_by_sex	-0.0558169	0.0497402	-1.12217	0.261791	93.2	0	2016517	d__Bacteria	p__Bacillota_A	c__Clostridia	o__Oscillospirales	f__Ruminococcaceae	g__Gemmiger	s__Gemmiger sp900540595	no	no	none
ntk_s_trem2	2212_bin76		var_biomarker ~ mars_age	0.0159264	0.00470559	3.38457	0.000712911	93.2	0	2016517	d__Bacteria	p__Bacillota_A	c__Clostridia	o__Oscillospirales	f__Ruminococcaceae	g__Gemmiger	s__Gemmiger sp900540595	no	no	none
ntk_s_trem2	2212_bin76		var_biomarker ~ apoe4	0.00302269	0.0595725	0.0507397	0.959533	93.2	0	2016517	d__Bacteria	p__Bacillota_A	c__Clostridia	o__Oscillospirales	f__Ruminococcaceae	g__Gemmiger	s__Gemmiger sp900540595	no	no	none
ntk_s_trem2	2212_bin76		var_biomarker ~ ntk_table	0.119033	0.0645095	1.8452	0.0650084	93.2	0	2016517	d__Bacteria	p__Bacillota_A	c__Clostridia	o__Oscillospirales	f__Ruminococcaceae	g__Gemmiger	s__Gemmiger sp900540595	no	no	none
ntk_s_trem2	2212_bin76		var_biomarker ~ bristol_type_1_7	0.0215247	0.0252388	0.852844	0.393746	93.2	0	2016517	d__Bacteria	p__Bacillota_A	c__Clostridia	o__Oscillospirales	f__Ruminococcaceae	g__Gemmiger	s__Gemmiger sp900540595	no	no	none
ntk_s_trem2	2212_bin85		var_biomarker ~ var_mb	-0.0213104	0.010822	-1.96918	0.0489326	92.42	2.25	1242758	d__Bacteria	p__Bacillota	c__Bacilli	o__RF39	f__UBA660	g__CAG-302	s__CAG-302 sp934162325	no	no	none
ntk_s_trem2	2212_bin85		var_biomarker ~ sex	0.0939551	0.0801842	1.17174	0.241301	92.42	2.25	1242758	d__Bacteria	p__Bacillota	c__Bacilli	o__RF39	f__UBA660	g__CAG-302	s__CAG-302 sp934162325	no	no	none
ntk_s_trem2	2212_bin85		var_biomarker ~ var_mb_by_sex	0.00403784	0.0155562	0.259565	0.7952	92.42	2.25	1242758	d__Bacteria	p__Bacillota	c__Bacilli	o__RF39	f__UBA660	g__CAG-302	s__CAG-302 sp934162325	no	no	none
ntk_s_trem2	2212_bin85		var_biomarker ~ mars_age	0.0165409	0.00439013	3.76775	0.000164723	92.42	2.25	1242758	d__Bacteria	p__Bacillota	c__Bacilli	o__RF39	f__UBA660	g__CAG-302	s__CAG-302 sp934162325	no	no	none
ntk_s_trem2	2212_bin85		var_biomarker ~ apoe4	0.0109374	0.0587578	0.186144	0.852332	92.42	2.25	1242758	d__Bacteria	p__Bacillota	c__Bacilli	o__RF39	f__UBA660	g__CAG-302	s__CAG-302 sp934162325	no	no	none
ntk_s_trem2	2212_bin85		var_biomarker ~ ntk_table	0.125239	0.0625363	2.00266	0.0452138	92.42	2.25	1242758	d__Bacteria	p__Bacillota	c__Bacilli	o__RF39	f__UBA660	g__CAG-302	s__CAG-302 sp934162325	no	no	none
ntk_s_trem2	2212_bin85		var_biomarker ~ bristol_type_1_7	0.0160211	0.0247805	0.646521	0.517942	92.42	2.25	1242758	d__Bacteria	p__Bacillota	c__Bacilli	o__RF39	f__UBA660	g__CAG-302	s__CAG-302 sp934162325	no	no	none
ntk_s_trem2	2212_bin93		var_biomarker ~ var_mb	0.0152298	0.0177858	0.856287	0.391839	93.55	1.61	1882044	d__Bacteria	p__Actinomycetota	c__Coriobacteriia	o__Coriobacteriales	f__Coriobacteriaceae	g__Collinsella	s__	no	no	none
ntk_s_trem2	2212_bin93		var_biomarker ~ sex	0.00480624	0.0899774	0.0534161	0.9574	93.55	1.61	1882044	d__Bacteria	p__Actinomycetota	c__Coriobacteriia	o__Coriobacteriales	f__Coriobacteriaceae	g__Collinsella	s__	no	no	none
ntk_s_trem2	2212_bin93		var_biomarker ~ var_mb_by_sex	-0.0292106	0.0278658	-1.04826	0.29452	93.55	1.61	1882044	d__Bacteria	p__Actinomycetota	c__Coriobacteriia	o__Coriobacteriales	f__Coriobacteriaceae	g__Collinsella	s__	no	no	none
ntk_s_trem2	2212_bin93		var_biomarker ~ mars_age	0.0158109	0.00468482	3.37492	0.000738366	93.55	1.61	1882044	d__Bacteria	p__Actinomycetota	c__Coriobacteriia	o__Coriobacteriales	f__Coriobacteriaceae	g__Collinsella	s__	no	no	none
ntk_s_trem2	2212_bin93		var_biomarker ~ apoe4	-0.000995282	0.0600485	-0.0165746	0.986776	93.55	1.61	1882044	d__Bacteria	p__Actinomycetota	c__Coriobacteriia	o__Coriobacteriales	f__Coriobacteriaceae	g__Collinsella	s__	no	no	none
ntk_s_trem2	2212_bin93		var_biomarker ~ ntk_table	0.136336	0.0637595	2.13829	0.0324934	93.55	1.61	1882044	d__Bacteria	p__Actinomycetota	c__Coriobacteriia	o__Coriobacteriales	f__Coriobacteriaceae	g__Collinsella	s__	no	no	none
ntk_s_trem2	2212_bin93		var_biomarker ~ bristol_type_1_7	0.0200189	0.0250186	0.800161	0.423617	93.55	1.61	1882044	d__Bacteria	p__Actinomycetota	c__Coriobacteriia	o__Coriobacteriales	f__Coriobacteriaceae	g__Collinsella	s__	no	no	none
ntk_s_trem2	2214_bin30		var_biomarker ~ var_mb	-0.00820258	0.0284349	-0.288469	0.772988	95.74	0	1753913	d__Bacteria	p__Bacillota_A	c__Clostridia	o__Peptostreptococcales	f__Anaerovoracaceae	g__Fimisoma	s__Fimisoma sp900542295	no	no	none
ntk_s_trem2	2214_bin30		var_biomarker ~ sex	0.0411347	0.117265	0.350783	0.725751	95.74	0	1753913	d__Bacteria	p__Bacillota_A	c__Clostridia	o__Peptostreptococcales	f__Anaerovoracaceae	g__Fimisoma	s__Fimisoma sp900542295	no	no	none
ntk_s_trem2	2214_bin30		var_biomarker ~ var_mb_by_sex	-0.0175963	0.0556387	-0.31626	0.751805	95.74	0	1753913	d__Bacteria	p__Bacillota_A	c__Clostridia	o__Peptostreptococcales	f__Anaerovoracaceae	g__Fimisoma	s__Fimisoma sp900542295	no	no	none
ntk_s_trem2	2214_bin30		var_biomarker ~ mars_age	0.0164222	0.00499386	3.28848	0.0010073	95.74	0	1753913	d__Bacteria	p__Bacillota_A	c__Clostridia	o__Peptostreptococcales	f__Anaerovoracaceae	g__Fimisoma	s__Fimisoma sp900542295	no	no	none
ntk_s_trem2	2214_bin30		var_biomarker ~ apoe4	0.00609577	0.0612611	0.0995047	0.920738	95.74	0	1753913	d__Bacteria	p__Bacillota_A	c__Clostridia	o__Peptostreptococcales	f__Anaerovoracaceae	g__Fimisoma	s__Fimisoma sp900542295	no	no	none
ntk_s_trem2	2214_bin30		var_biomarker ~ ntk_table	0.132715	0.0625533	2.12163	0.0338684	95.74	0	1753913	d__Bacteria	p__Bacillota_A	c__Clostridia	o__Peptostreptococcales	f__Anaerovoracaceae	g__Fimisoma	s__Fimisoma sp900542295	no	no	none
ntk_s_trem2	2214_bin30		var_biomarker ~ bristol_type_1_7	0.0174978	0.0253396	0.690534	0.489858	95.74	0	1753913	d__Bacteria	p__Bacillota_A	c__Clostridia	o__Peptostreptococcales	f__Anaerovoracaceae	g__Fimisoma	s__Fimisoma sp900542295	no	no	none
ntk_s_trem2	2214_bin33		var_biomarker ~ var_mb	-0.0126936	0.0181715	-0.698546	0.484836	100	0	3407531	d__Bacteria	p__Bacteroidota	c__Bacteroidia	o__Bacteroidales	f__Rikenellaceae	g__Alistipes	s__Alistipes finegoldii	yes	no	propionate
ntk_s_trem2	2214_bin33		var_biomarker ~ sex	0.0756024	0.0661697	1.14255	0.253225	100	0	3407531	d__Bacteria	p__Bacteroidota	c__Bacteroidia	o__Bacteroidales	f__Rikenellaceae	g__Alistipes	s__Alistipes finegoldii	yes	no	propionate
ntk_s_trem2	2214_bin33		var_biomarker ~ var_mb_by_sex	0.0167874	0.0361254	0.464699	0.642147	100	0	3407531	d__Bacteria	p__Bacteroidota	c__Bacteroidia	o__Bacteroidales	f__Rikenellaceae	g__Alistipes	s__Alistipes finegoldii	yes	no	propionate
ntk_s_trem2	2214_bin33		var_biomarker ~ mars_age	0.0161224	0.00467267	3.45036	0.000559835	100	0	3407531	d__Bacteria	p__Bacteroidota	c__Bacteroidia	o__Bacteroidales	f__Rikenellaceae	g__Alistipes	s__Alistipes finegoldii	yes	no	propionate
ntk_s_trem2	2214_bin33		var_biomarker ~ apoe4	0.0149281	0.0646679	0.230843	0.817437	100	0	3407531	d__Bacteria	p__Bacteroidota	c__Bacteroidia	o__Bacteroidales	f__Rikenellaceae	g__Alistipes	s__Alistipes finegoldii	yes	no	propionate
ntk_s_trem2	2214_bin33		var_biomarker ~ ntk_table	0.132936	0.0632787	2.1008	0.0356585	100	0	3407531	d__Bacteria	p__Bacteroidota	c__Bacteroidia	o__Bacteroidales	f__Rikenellaceae	g__Alistipes	s__Alistipes finegoldii	yes	no	propionate
ntk_s_trem2	2214_bin33		var_biomarker ~ bristol_type_1_7	0.0197159	0.0249707	0.789562	0.429783	100	0	3407531	d__Bacteria	p__Bacteroidota	c__Bacteroidia	o__Bacteroidales	f__Rikenellaceae	g__Alistipes	s__Alistipes finegoldii	yes	no	propionate
ntk_s_trem2	2214_bin51		var_biomarker ~ var_mb	-0.0434394	0.0225865	-1.92325	0.0544488	97.58	0	2724368	d__Bacteria	p__Bacillota_A	c__Clostridia	o__Lachnospirales	f__Lachnospiraceae	g__Agathobacter	s__Agathobacter rectalis	no	yes	butyrate
ntk_s_trem2	2214_bin51		var_biomarker ~ sex	0.110369	0.0782216	1.41098	0.158251	97.58	0	2724368	d__Bacteria	p__Bacillota_A	c__Clostridia	o__Lachnospirales	f__Lachnospiraceae	g__Agathobacter	s__Agathobacter rectalis	no	yes	butyrate
ntk_s_trem2	2214_bin51		var_biomarker ~ var_mb_by_sex	-0.01401	0.0366756	-0.381999	0.702462	97.58	0	2724368	d__Bacteria	p__Bacillota_A	c__Clostridia	o__Lachnospirales	f__Lachnospiraceae	g__Agathobacter	s__Agathobacter rectalis	no	yes	butyrate
ntk_s_trem2	2214_bin51		var_biomarker ~ mars_age	0.0155789	0.00455322	3.42152	0.000622731	97.58	0	2724368	d__Bacteria	p__Bacillota_A	c__Clostridia	o__Lachnospirales	f__Lachnospiraceae	g__Agathobacter	s__Agathobacter rectalis	no	yes	butyrate
ntk_s_trem2	2214_bin51		var_biomarker ~ apoe4	0.0349668	0.0610938	0.572347	0.567087	97.58	0	2724368	d__Bacteria	p__Bacillota_A	c__Clostridia	o__Lachnospirales	f__Lachnospiraceae	g__Agathobacter	s__Agathobacter rectalis	no	yes	butyrate
ntk_s_trem2	2214_bin51		var_biomarker ~ ntk_table	0.115782	0.0592954	1.95263	0.0508639	97.58	0	2724368	d__Bacteria	p__Bacillota_A	c__Clostridia	o__Lachnospirales	f__Lachnospiraceae	g__Agathobacter	s__Agathobacter rectalis	no	yes	butyrate
ntk_s_trem2	2214_bin51		var_biomarker ~ bristol_type_1_7	0.0290248	0.0258885	1.12115	0.262225	97.58	0	2724368	d__Bacteria	p__Bacillota_A	c__Clostridia	o__Lachnospirales	f__Lachnospiraceae	g__Agathobacter	s__Agathobacter rectalis	no	yes	butyrate
ntk_s_trem2	2214_bin77		var_biomarker ~ var_mb	0.0134857	0.0267649	0.503857	0.614362	97.26	0	2567939	d__Bacteria	p__Bacillota_A	c__Clostridia	o__Lachnospirales	f__Lachnospiraceae	g__Ventrimonas	s__Ventrimonas sp900538475	no	no	none
ntk_s_trem2	2214_bin77		var_biomarker ~ sex	0.157736	0.0947345	1.66503	0.0959063	97.26	0	2567939	d__Bacteria	p__Bacillota_A	c__Clostridia	o__Lachnospirales	f__Lachnospiraceae	g__Ventrimonas	s__Ventrimonas sp900538475	no	no	none
ntk_s_trem2	2214_bin77		var_biomarker ~ var_mb_by_sex	-0.0548719	0.0408307	-1.34389	0.178985	97.26	0	2567939	d__Bacteria	p__Bacillota_A	c__Clostridia	o__Lachnospirales	f__Lachnospiraceae	g__Ventrimonas	s__Ventrimonas sp900538475	no	no	none
ntk_s_trem2	2214_bin77		var_biomarker ~ mars_age	0.0162277	0.00483926	3.35334	0.000798425	97.26	0	2567939	d__Bacteria	p__Bacillota_A	c__Clostridia	o__Lachnospirales	f__Lachnospiraceae	g__Ventrimonas	s__Ventrimonas sp900538475	no	no	none
ntk_s_trem2	2214_bin77		var_biomarker ~ apoe4	0.0147048	0.0603328	0.243728	0.807441	97.26	0	2567939	d__Bacteria	p__Bacillota_A	c__Clostridia	o__Lachnospirales	f__Lachnospiraceae	g__Ventrimonas	s__Ventrimonas sp900538475	no	no	none
ntk_s_trem2	2214_bin77		var_biomarker ~ ntk_table	0.132503	0.0626203	2.11598	0.0343467	97.26	0	2567939	d__Bacteria	p__Bacillota_A	c__Clostridia	o__Lachnospirales	f__Lachnospiraceae	g__Ventrimonas	s__Ventrimonas sp900538475	no	no	none
ntk_s_trem2	2214_bin77		var_biomarker ~ bristol_type_1_7	0.0180213	0.0257642	0.699472	0.484257	97.26	0	2567939	d__Bacteria	p__Bacillota_A	c__Clostridia	o__Lachnospirales	f__Lachnospiraceae	g__Ventrimonas	s__Ventrimonas sp900538475	no	no	none
ntk_s_trem2	2215_bin20		var_biomarker ~ var_mb	-0.0357727	0.0384014	-0.931546	0.351571	98.63	0	2738058	d__Bacteria	p__Bacillota_A	c__Clostridia	o__Oscillospirales	f__Ruminococcaceae	g__Ruminococcus_D	s__Ruminococcus_D bicirculans	no	no	none
ntk_s_trem2	2215_bin20		var_biomarker ~ sex	0.148429	0.117888	1.25907	0.208004	98.63	0	2738058	d__Bacteria	p__Bacillota_A	c__Clostridia	o__Oscillospirales	f__Ruminococcaceae	g__Ruminococcus_D	s__Ruminococcus_D bicirculans	no	no	none
ntk_s_trem2	2215_bin20		var_biomarker ~ var_mb_by_sex	-0.0482394	0.0558271	-0.864085	0.387541	98.63	0	2738058	d__Bacteria	p__Bacillota_A	c__Clostridia	o__Oscillospirales	f__Ruminococcaceae	g__Ruminococcus_D	s__Ruminococcus_D bicirculans	no	no	none
ntk_s_trem2	2215_bin20		var_biomarker ~ mars_age	0.0171168	0.00486951	3.51509	0.000439605	98.63	0	2738058	d__Bacteria	p__Bacillota_A	c__Clostridia	o__Oscillospirales	f__Ruminococcaceae	g__Ruminococcus_D	s__Ruminococcus_D bicirculans	no	no	none
ntk_s_trem2	2215_bin20		var_biomarker ~ apoe4	0.00629923	0.0589777	0.106807	0.914942	98.63	0	2738058	d__Bacteria	p__Bacillota_A	c__Clostridia	o__Oscillospirales	f__Ruminococcaceae	g__Ruminococcus_D	s__Ruminococcus_D bicirculans	no	no	none
ntk_s_trem2	2215_bin20		var_biomarker ~ ntk_table	0.138734	0.0630242	2.20129	0.0277157	98.63	0	2738058	d__Bacteria	p__Bacillota_A	c__Clostridia	o__Oscillospirales	f__Ruminococcaceae	g__Ruminococcus_D	s__Ruminococcus_D bicirculans	no	no	none
ntk_s_trem2	2215_bin20		var_biomarker ~ bristol_type_1_7	0.0226818	0.0247365	0.916934	0.359177	98.63	0	2738058	d__Bacteria	p__Bacillota_A	c__Clostridia	o__Oscillospirales	f__Ruminococcaceae	g__Ruminococcus_D	s__Ruminococcus_D bicirculans	no	no	none
ntk_s_trem2	2216_bin104		var_biomarker ~ var_mb	-0.0277675	0.030054	-0.923922	0.355527	98.66	0	2550281	d__Bacteria	p__Bacillota_A	c__Clostridia	o__Lachnospirales	f__Lachnospiraceae	g__Eubacterium_F	s__Eubacterium_F sp003491505	no	yes	butyrate
ntk_s_trem2	2216_bin104		var_biomarker ~ sex	-0.0182059	0.0950593	-0.191521	0.848117	98.66	0	2550281	d__Bacteria	p__Bacillota_A	c__Clostridia	o__Lachnospirales	f__Lachnospiraceae	g__Eubacterium_F	s__Eubacterium_F sp003491505	no	yes	butyrate
ntk_s_trem2	2216_bin104		var_biomarker ~ var_mb_by_sex	0.0575622	0.0429198	1.34116	0.179869	98.66	0	2550281	d__Bacteria	p__Bacillota_A	c__Clostridia	o__Lachnospirales	f__Lachnospiraceae	g__Eubacterium_F	s__Eubacterium_F sp003491505	no	yes	butyrate
ntk_s_trem2	2216_bin104		var_biomarker ~ mars_age	0.0163931	0.00478879	3.42322	0.000618845	98.66	0	2550281	d__Bacteria	p__Bacillota_A	c__Clostridia	o__Lachnospirales	f__Lachnospiraceae	g__Eubacterium_F	s__Eubacterium_F sp003491505	no	yes	butyrate
ntk_s_trem2	2216_bin104		var_biomarker ~ apoe4	0.00975244	0.0595311	0.163821	0.869872	98.66	0	2550281	d__Bacteria	p__Bacillota_A	c__Clostridia	o__Lachnospirales	f__Lachnospiraceae	g__Eubacterium_F	s__Eubacterium_F sp003491505	no	yes	butyrate
ntk_s_trem2	2216_bin104		var_biomarker ~ ntk_table	0.130315	0.0620835	2.09904	0.0358138	98.66	0	2550281	d__Bacteria	p__Bacillota_A	c__Clostridia	o__Lachnospirales	f__Lachnospiraceae	g__Eubacterium_F	s__Eubacterium_F sp003491505	no	yes	butyrate
ntk_s_trem2	2216_bin104		var_biomarker ~ bristol_type_1_7	0.0186648	0.0254511	0.733359	0.46334	98.66	0	2550281	d__Bacteria	p__Bacillota_A	c__Clostridia	o__Lachnospirales	f__Lachnospiraceae	g__Eubacterium_F	s__Eubacterium_F sp003491505	no	yes	butyrate
ntk_s_trem2	2216_bin32		var_biomarker ~ var_mb	0.0575845	0.0302794	1.90177	0.0572009	97.75	0.34	2280737	d__Bacteria	p__Bacillota_A	c__Clostridia	o__Oscillospirales	f__Ruminococcaceae	g__Faecalibacterium	s__Faecalibacterium prausnitzii_J	no	yes	butyrate
ntk_s_trem2	2216_bin32		var_biomarker ~ sex	0.142743	0.109196	1.30722	0.191138	97.75	0.34	2280737	d__Bacteria	p__Bacillota_A	c__Clostridia	o__Oscillospirales	f__Ruminococcaceae	g__Faecalibacterium	s__Faecalibacterium prausnitzii_J	no	yes	butyrate
ntk_s_trem2	2216_bin32		var_biomarker ~ var_mb_by_sex	-0.0479883	0.0544059	-0.882042	0.377754	97.75	0.34	2280737	d__Bacteria	p__Bacillota_A	c__Clostridia	o__Oscillospirales	f__Ruminococcaceae	g__Faecalibacterium	s__Faecalibacterium prausnitzii_J	no	yes	butyrate
ntk_s_trem2	2216_bin32		var_biomarker ~ mars_age	0.0169409	0.00466435	3.632	0.000281236	97.75	0.34	2280737	d__Bacteria	p__Bacillota_A	c__Clostridia	o__Oscillospirales	f__Ruminococcaceae	g__Faecalibacterium	s__Faecalibacterium prausnitzii_J	no	yes	butyrate
ntk_s_trem2	2216_bin32		var_biomarker ~ apoe4	-0.000938585	0.0593102	-0.015825	0.987374	97.75	0.34	2280737	d__Bacteria	p__Bacillota_A	c__Clostridia	o__Oscillospirales	f__Ruminococcaceae	g__Faecalibacterium	s__Faecalibacterium prausnitzii_J	no	yes	butyrate
ntk_s_trem2	2216_bin32		var_biomarker ~ ntk_table	0.134908	0.0621715	2.16993	0.0300121	97.75	0.34	2280737	d__Bacteria	p__Bacillota_A	c__Clostridia	o__Oscillospirales	f__Ruminococcaceae	g__Faecalibacterium	s__Faecalibacterium prausnitzii_J	no	yes	butyrate
ntk_s_trem2	2216_bin32		var_biomarker ~ bristol_type_1_7	0.0122687	0.0254873	0.481364	0.630258	97.75	0.34	2280737	d__Bacteria	p__Bacillota_A	c__Clostridia	o__Oscillospirales	f__Ruminococcaceae	g__Faecalibacterium	s__Faecalibacterium prausnitzii_J	no	yes	butyrate
ntk_s_trem2	2216_bin99		var_biomarker ~ var_mb	0.0031629	0.0207627	0.152336	0.878922	95.16	1.01	1618094	d__Bacteria	p__Bacillota_A	c__Clostridia	o__Christensenellales	f__CAG-917	g__HGM11377	s__HGM11377 sp900755035	no	no	none
ntk_s_trem2	2216_bin99		var_biomarker ~ sex	0.277419	0.17422	1.59235	0.111306	95.16	1.01	1618094	d__Bacteria	p__Bacillota_A	c__Clostridia	o__Christensenellales	f__CAG-917	g__HGM11377	s__HGM11377 sp900755035	no	no	none
ntk_s_trem2	2216_bin99		var_biomarker ~ var_mb_by_sex	0.0386955	0.0305077	1.26839	0.20466	95.16	1.01	1618094	d__Bacteria	p__Bacillota_A	c__Clostridia	o__Christensenellales	f__CAG-917	g__HGM11377	s__HGM11377 sp900755035	no	no	none
ntk_s_trem2	2216_bin99		var_biomarker ~ mars_age	0.015998	0.00460902	3.47102	0.000518479	95.16	1.01	1618094	d__Bacteria	p__Bacillota_A	c__Clostridia	o__Christensenellales	f__CAG-917	g__HGM11377	s__HGM11377 sp900755035	no	no	none
ntk_s_trem2	2216_bin99		var_biomarker ~ apoe4	0.0130137	0.0601887	0.216215	0.82882	95.16	1.01	1618094	d__Bacteria	p__Bacillota_A	c__Clostridia	o__Christensenellales	f__CAG-917	g__HGM11377	s__HGM11377 sp900755035	no	no	none
ntk_s_trem2	2216_bin99		var_biomarker ~ ntk_table	0.134303	0.0637078	2.10812	0.0350209	95.16	1.01	1618094	d__Bacteria	p__Bacillota_A	c__Clostridia	o__Christensenellales	f__CAG-917	g__HGM11377	s__HGM11377 sp900755035	no	no	none
ntk_s_trem2	2216_bin99		var_biomarker ~ bristol_type_1_7	0.0233257	0.0247713	0.94164	0.346377	95.16	1.01	1618094	d__Bacteria	p__Bacillota_A	c__Clostridia	o__Christensenellales	f__CAG-917	g__HGM11377	s__HGM11377 sp900755035	no	no	none
ntk_s_trem2	2218_bin3		var_biomarker ~ var_mb	0.0366384	0.0250699	1.46145	0.143892	93.29	2.01	2811634	d__Bacteria	p__Bacillota_A	c__Clostridia	o__Oscillospirales	f__Acutalibacteraceae	g__UBA737	s__UBA737 sp900549055	no	no	none
ntk_s_trem2	2218_bin3		var_biomarker ~ sex	0.0834428	0.0613956	1.3591	0.174115	93.29	2.01	2811634	d__Bacteria	p__Bacillota_A	c__Clostridia	o__Oscillospirales	f__Acutalibacteraceae	g__UBA737	s__UBA737 sp900549055	no	no	none
ntk_s_trem2	2218_bin3		var_biomarker ~ var_mb_by_sex	-0.00765936	0.0432105	-0.177257	0.859307	93.29	2.01	2811634	d__Bacteria	p__Bacillota_A	c__Clostridia	o__Oscillospirales	f__Acutalibacteraceae	g__UBA737	s__UBA737 sp900549055	no	no	none
ntk_s_trem2	2218_bin3		var_biomarker ~ mars_age	0.0153034	0.0047572	3.21688	0.00129591	93.29	2.01	2811634	d__Bacteria	p__Bacillota_A	c__Clostridia	o__Oscillospirales	f__Acutalibacteraceae	g__UBA737	s__UBA737 sp900549055	no	no	none
ntk_s_trem2	2218_bin3		var_biomarker ~ apoe4	-8.76017e-05	0.0591035	-0.00148217	0.998817	93.29	2.01	2811634	d__Bacteria	p__Bacillota_A	c__Clostridia	o__Oscillospirales	f__Acutalibacteraceae	g__UBA737	s__UBA737 sp900549055	no	no	none
ntk_s_trem2	2218_bin3		var_biomarker ~ ntk_table	0.150165	0.0666119	2.25432	0.024176	93.29	2.01	2811634	d__Bacteria	p__Bacillota_A	c__Clostridia	o__Oscillospirales	f__Acutalibacteraceae	g__UBA737	s__UBA737 sp900549055	no	no	none
ntk_s_trem2	2218_bin3		var_biomarker ~ bristol_type_1_7	0.0352024	0.0272336	1.29261	0.196147	93.29	2.01	2811634	d__Bacteria	p__Bacillota_A	c__Clostridia	o__Oscillospirales	f__Acutalibacteraceae	g__UBA737	s__UBA737 sp900549055	no	no	none
ntk_s_trem2	2218_bin67		var_biomarker ~ var_mb	-0.00553112	0.0390148	-0.14177	0.887262	91.61	0	2056393	d__Bacteria	p__Bacillota_A	c__Clostridia	o__Oscillospirales	f__Oscillospiraceae	g__CAG-103	s__CAG-103 sp900757655	no	no	none
ntk_s_trem2	2218_bin67		var_biomarker ~ sex	0.0789712	0.0618949	1.27589	0.201994	91.61	0	2056393	d__Bacteria	p__Bacillota_A	c__Clostridia	o__Oscillospirales	f__Oscillospiraceae	g__CAG-103	s__CAG-103 sp900757655	no	no	none
ntk_s_trem2	2218_bin67		var_biomarker ~ var_mb_by_sex	0.0251239	0.0587569	0.42759	0.66895	91.61	0	2056393	d__Bacteria	p__Bacillota_A	c__Clostridia	o__Oscillospirales	f__Oscillospiraceae	g__CAG-103	s__CAG-103 sp900757655	no	no	none
ntk_s_trem2	2218_bin67		var_biomarker ~ mars_age	0.0158322	0.00470467	3.36521	0.000764843	91.61	0	2056393	d__Bacteria	p__Bacillota_A	c__Clostridia	o__Oscillospirales	f__Oscillospiraceae	g__CAG-103	s__CAG-103 sp900757655	no	no	none
ntk_s_trem2	2218_bin67		var_biomarker ~ apoe4	0.00898231	0.0608306	0.147661	0.88261	91.61	0	2056393	d__Bacteria	p__Bacillota_A	c__Clostridia	o__Oscillospirales	f__Oscillospiraceae	g__CAG-103	s__CAG-103 sp900757655	no	no	none
ntk_s_trem2	2218_bin67		var_biomarker ~ ntk_table	0.127689	0.0629784	2.02751	0.0426105	91.61	0	2056393	d__Bacteria	p__Bacillota_A	c__Clostridia	o__Oscillospirales	f__Oscillospiraceae	g__CAG-103	s__CAG-103 sp900757655	no	no	none
ntk_s_trem2	2218_bin67		var_biomarker ~ bristol_type_1_7	0.0183541	0.0256143	0.716557	0.473647	91.61	0	2056393	d__Bacteria	p__Bacillota_A	c__Clostridia	o__Oscillospirales	f__Oscillospiraceae	g__CAG-103	s__CAG-103 sp900757655	no	no	none
ntk_s_trem2	2219_bin12		var_biomarker ~ var_mb	-0.014481	0.0199952	-0.724226	0.468927	97.32	0	2704928	d__Bacteria	p__Bacillota_A	c__Clostridia	o__Oscillospirales	f__Ruminococcaceae	g__HGM13222	s__HGM13222 sp900757485	no	no	none
ntk_s_trem2	2219_bin12		var_biomarker ~ sex	0.138884	0.073995	1.87693	0.0605272	97.32	0	2704928	d__Bacteria	p__Bacillota_A	c__Clostridia	o__Oscillospirales	f__Ruminococcaceae	g__HGM13222	s__HGM13222 sp900757485	no	no	none
ntk_s_trem2	2219_bin12		var_biomarker ~ var_mb_by_sex	0.0555677	0.0333687	1.66527	0.0958595	97.32	0	2704928	d__Bacteria	p__Bacillota_A	c__Clostridia	o__Oscillospirales	f__Ruminococcaceae	g__HGM13222	s__HGM13222 sp900757485	no	no	none
ntk_s_trem2	2219_bin12		var_biomarker ~ mars_age	0.0157288	0.00458823	3.42808	0.000607869	97.32	0	2704928	d__Bacteria	p__Bacillota_A	c__Clostridia	o__Oscillospirales	f__Ruminococcaceae	g__HGM13222	s__HGM13222 sp900757485	no	no	none
ntk_s_trem2	2219_bin12		var_biomarker ~ apoe4	-0.00160707	0.058958	-0.0272579	0.978254	97.32	0	2704928	d__Bacteria	p__Bacillota_A	c__Clostridia	o__Oscillospirales	f__Ruminococcaceae	g__HGM13222	s__HGM13222 sp900757485	no	no	none
ntk_s_trem2	2219_bin12		var_biomarker ~ ntk_table	0.126975	0.0611679	2.07584	0.0379084	97.32	0	2704928	d__Bacteria	p__Bacillota_A	c__Clostridia	o__Oscillospirales	f__Ruminococcaceae	g__HGM13222	s__HGM13222 sp900757485	no	no	none
ntk_s_trem2	2219_bin12		var_biomarker ~ bristol_type_1_7	0.0204605	0.0253525	0.807039	0.419644	97.32	0	2704928	d__Bacteria	p__Bacillota_A	c__Clostridia	o__Oscillospirales	f__Ruminococcaceae	g__HGM13222	s__HGM13222 sp900757485	no	no	none
ntk_s_trem2	2219_bin25		var_biomarker ~ var_mb	-0.0452196	0.0308286	-1.4668	0.14243	93.82	1.75	2386873	d__Bacteria	p__Actinomycetota	c__Coriobacteriia	o__Coriobacteriales	f__Eggerthellaceae	g__Adlercreutzia	s__Adlercreutzia hattorii	no	no	none
ntk_s_trem2	2219_bin25		var_biomarker ~ sex	0.0040963	0.105859	0.038696	0.969133	93.82	1.75	2386873	d__Bacteria	p__Actinomycetota	c__Coriobacteriia	o__Coriobacteriales	f__Eggerthellaceae	g__Adlercreutzia	s__Adlercreutzia hattorii	no	no	none
ntk_s_trem2	2219_bin25		var_biomarker ~ var_mb_by_sex	0.0398735	0.0478195	0.833834	0.404375	93.82	1.75	2386873	d__Bacteria	p__Actinomycetota	c__Coriobacteriia	o__Coriobacteriales	f__Eggerthellaceae	g__Adlercreutzia	s__Adlercreutzia hattorii	no	no	none
ntk_s_trem2	2219_bin25		var_biomarker ~ mars_age	0.0152707	0.00470696	3.24428	0.00117746	93.82	1.75	2386873	d__Bacteria	p__Actinomycetota	c__Coriobacteriia	o__Coriobacteriales	f__Eggerthellaceae	g__Adlercreutzia	s__Adlercreutzia hattorii	no	no	none
ntk_s_trem2	2219_bin25		var_biomarker ~ apoe4	0.0079886	0.0598615	0.133451	0.893836	93.82	1.75	2386873	d__Bacteria	p__Actinomycetota	c__Coriobacteriia	o__Coriobacteriales	f__Eggerthellaceae	g__Adlercreutzia	s__Adlercreutzia hattorii	no	no	none
ntk_s_trem2	2219_bin25		var_biomarker ~ ntk_table	0.136572	0.0659806	2.06988	0.0384631	93.82	1.75	2386873	d__Bacteria	p__Actinomycetota	c__Coriobacteriia	o__Coriobacteriales	f__Eggerthellaceae	g__Adlercreutzia	s__Adlercreutzia hattorii	no	no	none
ntk_s_trem2	2219_bin25		var_biomarker ~ bristol_type_1_7	0.0139724	0.023295	0.599803	0.548638	93.82	1.75	2386873	d__Bacteria	p__Actinomycetota	c__Coriobacteriia	o__Coriobacteriales	f__Eggerthellaceae	g__Adlercreutzia	s__Adlercreutzia hattorii	no	no	none
ntk_s_trem2	2219_bin26		var_biomarker ~ var_mb	0.0607804	0.113619	0.53495	0.592685	96.45	0.71	2635964	d__Bacteria	p__Bacillota_A	c__Clostridia	o__Peptostreptococcales	f__Anaerovoracaceae	g__Emergencia	s__	no	no	none
ntk_s_trem2	2219_bin26		var_biomarker ~ sex	-0.0244513	0.08151	-0.29998	0.764193	96.45	0.71	2635964	d__Bacteria	p__Bacillota_A	c__Clostridia	o__Peptostreptococcales	f__Anaerovoracaceae	g__Emergencia	s__	no	no	none
ntk_s_trem2	2219_bin26		var_biomarker ~ var_mb_by_sex	-0.270231	0.158226	-1.70788	0.0876585	96.45	0.71	2635964	d__Bacteria	p__Bacillota_A	c__Clostridia	o__Peptostreptococcales	f__Anaerovoracaceae	g__Emergencia	s__	no	no	none
ntk_s_trem2	2219_bin26		var_biomarker ~ mars_age	0.0153176	0.00460904	3.32339	0.000889309	96.45	0.71	2635964	d__Bacteria	p__Bacillota_A	c__Clostridia	o__Peptostreptococcales	f__Anaerovoracaceae	g__Emergencia	s__	no	no	none
ntk_s_trem2	2219_bin26		var_biomarker ~ apoe4	0.0192476	0.0586365	0.328253	0.74272	96.45	0.71	2635964	d__Bacteria	p__Bacillota_A	c__Clostridia	o__Peptostreptococcales	f__Anaerovoracaceae	g__Emergencia	s__	no	no	none
ntk_s_trem2	2219_bin26		var_biomarker ~ ntk_table	0.123697	0.0613943	2.01479	0.0439264	96.45	0.71	2635964	d__Bacteria	p__Bacillota_A	c__Clostridia	o__Peptostreptococcales	f__Anaerovoracaceae	g__Emergencia	s__	no	no	none
ntk_s_trem2	2219_bin26		var_biomarker ~ bristol_type_1_7	0.0194007	0.0252324	0.768883	0.441963	96.45	0.71	2635964	d__Bacteria	p__Bacillota_A	c__Clostridia	o__Peptostreptococcales	f__Anaerovoracaceae	g__Emergencia	s__	no	no	none
ntk_s_trem2	2219_bin38		var_biomarker ~ var_mb	-0.0220271	0.0244133	-0.902257	0.36692	98.11	0	1863159	d__Bacteria	p__Actinomycetota	c__Actinomycetia	o__Actinomycetales	f__Bifidobacteriaceae	g__Bifidobacterium	s__Bifidobacterium animalis	no	no	none
ntk_s_trem2	2219_bin38		var_biomarker ~ sex	0.0675044	0.0889902	0.75856	0.448116	98.11	0	1863159	d__Bacteria	p__Actinomycetota	c__Actinomycetia	o__Actinomycetales	f__Bifidobacteriaceae	g__Bifidobacterium	s__Bifidobacterium animalis	no	no	none
ntk_s_trem2	2219_bin38		var_biomarker ~ var_mb_by_sex	-0.00555875	0.032358	-0.171789	0.863603	98.11	0	1863159	d__Bacteria	p__Actinomycetota	c__Actinomycetia	o__Actinomycetales	f__Bifidobacteriaceae	g__Bifidobacterium	s__Bifidobacterium animalis	no	no	none
ntk_s_trem2	2219_bin38		var_biomarker ~ mars_age	0.0155227	0.00469526	3.30603	0.000946269	98.11	0	1863159	d__Bacteria	p__Actinomycetota	c__Actinomycetia	o__Actinomycetales	f__Bifidobacteriaceae	g__Bifidobacterium	s__Bifidobacterium animalis	no	no	none
ntk_s_trem2	2219_bin38		var_biomarker ~ apoe4	0.00718173	0.0607967	0.118127	0.905967	98.11	0	1863159	d__Bacteria	p__Actinomycetota	c__Actinomycetia	o__Actinomycetales	f__Bifidobacteriaceae	g__Bifidobacterium	s__Bifidobacterium animalis	no	no	none
ntk_s_trem2	2219_bin38		var_biomarker ~ ntk_table	0.134511	0.0622206	2.16184	0.0306307	98.11	0	1863159	d__Bacteria	p__Actinomycetota	c__Actinomycetia	o__Actinomycetales	f__Bifidobacteriaceae	g__Bifidobacterium	s__Bifidobacterium animalis	no	no	none
ntk_s_trem2	2219_bin38		var_biomarker ~ bristol_type_1_7	0.0184891	0.0250519	0.738034	0.460494	98.11	0	1863159	d__Bacteria	p__Actinomycetota	c__Actinomycetia	o__Actinomycetales	f__Bifidobacteriaceae	g__Bifidobacterium	s__Bifidobacterium animalis	no	no	none
ntk_s_trem2	2219_bin46		var_biomarker ~ var_mb	0.0040423	0.0126434	0.319715	0.749184	96.64	0	2199012	d__Bacteria	p__Bacillota_A	c__Clostridia	o__Oscillospirales	f__Ruminococcaceae	g__Ruminococcus_C	s__Ruminococcus_C callidus	no	no	none
ntk_s_trem2	2219_bin46		var_biomarker ~ sex	0.0775789	0.061509	1.26126	0.207215	96.64	0	2199012	d__Bacteria	p__Bacillota_A	c__Clostridia	o__Oscillospirales	f__Ruminococcaceae	g__Ruminococcus_C	s__Ruminococcus_C callidus	no	no	none
ntk_s_trem2	2219_bin46		var_biomarker ~ var_mb_by_sex	0.00772649	0.0237937	0.324728	0.745387	96.64	0	2199012	d__Bacteria	p__Bacillota_A	c__Clostridia	o__Oscillospirales	f__Ruminococcaceae	g__Ruminococcus_C	s__Ruminococcus_C callidus	no	no	none
ntk_s_trem2	2219_bin46		var_biomarker ~ mars_age	0.0156108	0.00486829	3.20662	0.00134304	96.64	0	2199012	d__Bacteria	p__Bacillota_A	c__Clostridia	o__Oscillospirales	f__Ruminococcaceae	g__Ruminococcus_C	s__Ruminococcus_C callidus	no	no	none
ntk_s_trem2	2219_bin46		var_biomarker ~ apoe4	0.00972211	0.0590194	0.164727	0.869159	96.64	0	2199012	d__Bacteria	p__Bacillota_A	c__Clostridia	o__Oscillospirales	f__Ruminococcaceae	g__Ruminococcus_C	s__Ruminococcus_C callidus	no	no	none
ntk_s_trem2	2219_bin46		var_biomarker ~ ntk_table	0.137905	0.0640541	2.15295	0.0313227	96.64	0	2199012	d__Bacteria	p__Bacillota_A	c__Clostridia	o__Oscillospirales	f__Ruminococcaceae	g__Ruminococcus_C	s__Ruminococcus_C callidus	no	no	none
ntk_s_trem2	2219_bin46		var_biomarker ~ bristol_type_1_7	0.0159944	0.0263092	0.607938	0.543229	96.64	0	2199012	d__Bacteria	p__Bacillota_A	c__Clostridia	o__Oscillospirales	f__Ruminococcaceae	g__Ruminococcus_C	s__Ruminococcus_C callidus	no	no	none
ntk_s_trem2	2219_bin49		var_biomarker ~ var_mb	-0.00644526	0.0198054	-0.325429	0.744857	93.55	0.81	2048260	d__Bacteria	p__Actinomycetota	c__Coriobacteriia	o__Coriobacteriales	f__Coriobacteriaceae	g__Collinsella	s__Collinsella sp900760905	no	no	none
ntk_s_trem2	2219_bin49		var_biomarker ~ sex	0.0716666	0.0894492	0.801199	0.423017	93.55	0.81	2048260	d__Bacteria	p__Actinomycetota	c__Coriobacteriia	o__Coriobacteriales	f__Coriobacteriaceae	g__Collinsella	s__Collinsella sp900760905	no	no	none
ntk_s_trem2	2219_bin49		var_biomarker ~ var_mb_by_sex	-0.00155284	0.0326389	-0.0475762	0.962054	93.55	0.81	2048260	d__Bacteria	p__Actinomycetota	c__Coriobacteriia	o__Coriobacteriales	f__Coriobacteriaceae	g__Collinsella	s__Collinsella sp900760905	no	no	none
ntk_s_trem2	2219_bin49		var_biomarker ~ mars_age	0.0159063	0.00476936	3.33509	0.000852703	93.55	0.81	2048260	d__Bacteria	p__Actinomycetota	c__Coriobacteriia	o__Coriobacteriales	f__Coriobacteriaceae	g__Collinsella	s__Collinsella sp900760905	no	no	none
ntk_s_trem2	2219_bin49		var_biomarker ~ apoe4	0.0100995	0.0598345	0.16879	0.865961	93.55	0.81	2048260	d__Bacteria	p__Actinomycetota	c__Coriobacteriia	o__Coriobacteriales	f__Coriobacteriaceae	g__Collinsella	s__Collinsella sp900760905	no	no	none
ntk_s_trem2	2219_bin49		var_biomarker ~ ntk_table	0.131407	0.062972	2.08675	0.0369103	93.55	0.81	2048260	d__Bacteria	p__Actinomycetota	c__Coriobacteriia	o__Coriobacteriales	f__Coriobacteriaceae	g__Collinsella	s__Collinsella sp900760905	no	no	none
ntk_s_trem2	2219_bin49		var_biomarker ~ bristol_type_1_7	0.0180022	0.0248101	0.725601	0.468083	93.55	0.81	2048260	d__Bacteria	p__Actinomycetota	c__Coriobacteriia	o__Coriobacteriales	f__Coriobacteriaceae	g__Collinsella	s__Collinsella sp900760905	no	no	none
ntk_s_trem2	2219_bin56		var_biomarker ~ var_mb	0.0226845	0.0203297	1.11583	0.264494	96.88	0	3293091	d__Bacteria	p__Bacteroidota	c__Bacteroidia	o__Bacteroidales	f__Rikenellaceae	g__Alistipes	s__Alistipes senegalensis	yes	no	propionate
ntk_s_trem2	2219_bin56		var_biomarker ~ sex	0.0778568	0.0644876	1.20732	0.227311	96.88	0	3293091	d__Bacteria	p__Bacteroidota	c__Bacteroidia	o__Bacteroidales	f__Rikenellaceae	g__Alistipes	s__Alistipes senegalensis	yes	no	propionate
ntk_s_trem2	2219_bin56		var_biomarker ~ var_mb_by_sex	0.00487123	0.0326273	0.149299	0.881318	96.88	0	3293091	d__Bacteria	p__Bacteroidota	c__Bacteroidia	o__Bacteroidales	f__Rikenellaceae	g__Alistipes	s__Alistipes senegalensis	yes	no	propionate
ntk_s_trem2	2219_bin56		var_biomarker ~ mars_age	0.0155715	0.00478089	3.25703	0.00112583	96.88	0	3293091	d__Bacteria	p__Bacteroidota	c__Bacteroidia	o__Bacteroidales	f__Rikenellaceae	g__Alistipes	s__Alistipes senegalensis	yes	no	propionate
ntk_s_trem2	2219_bin56		var_biomarker ~ apoe4	0.00588302	0.059741	0.0984754	0.921555	96.88	0	3293091	d__Bacteria	p__Bacteroidota	c__Bacteroidia	o__Bacteroidales	f__Rikenellaceae	g__Alistipes	s__Alistipes senegalensis	yes	no	propionate
ntk_s_trem2	2219_bin56		var_biomarker ~ ntk_table	0.138553	0.0630783	2.19653	0.0280543	96.88	0	3293091	d__Bacteria	p__Bacteroidota	c__Bacteroidia	o__Bacteroidales	f__Rikenellaceae	g__Alistipes	s__Alistipes senegalensis	yes	no	propionate
ntk_s_trem2	2219_bin56		var_biomarker ~ bristol_type_1_7	0.01547	0.0245098	0.631176	0.527925	96.88	0	3293091	d__Bacteria	p__Bacteroidota	c__Bacteroidia	o__Bacteroidales	f__Rikenellaceae	g__Alistipes	s__Alistipes senegalensis	yes	no	propionate
ntk_s_trem2	2219_bin60		var_biomarker ~ var_mb	-0.0295545	0.0259654	-1.13823	0.255027	95.27	2.35	2401032	d__Bacteria	p__Bacillota_A	c__Clostridia	o__Lachnospirales	f__Lachnospiraceae	g__Anaerostipes	s__Anaerostipes hadrus	no	no	none
ntk_s_trem2	2219_bin60		var_biomarker ~ sex	0.182815	0.224117	0.815712	0.414665	95.27	2.35	2401032	d__Bacteria	p__Bacillota_A	c__Clostridia	o__Lachnospirales	f__Lachnospiraceae	g__Anaerostipes	s__Anaerostipes hadrus	no	no	none
ntk_s_trem2	2219_bin60		var_biomarker ~ var_mb_by_sex	-0.0238103	0.0477188	-0.49897	0.6178	95.27	2.35	2401032	d__Bacteria	p__Bacillota_A	c__Clostridia	o__Lachnospirales	f__Lachnospiraceae	g__Anaerostipes	s__Anaerostipes hadrus	no	no	none
ntk_s_trem2	2219_bin60		var_biomarker ~ mars_age	0.0157022	0.00469143	3.347	0.000816908	95.27	2.35	2401032	d__Bacteria	p__Bacillota_A	c__Clostridia	o__Lachnospirales	f__Lachnospiraceae	g__Anaerostipes	s__Anaerostipes hadrus	no	no	none
ntk_s_trem2	2219_bin60		var_biomarker ~ apoe4	0.0130402	0.0595415	0.219011	0.826641	95.27	2.35	2401032	d__Bacteria	p__Bacillota_A	c__Clostridia	o__Lachnospirales	f__Lachnospiraceae	g__Anaerostipes	s__Anaerostipes hadrus	no	no	none
ntk_s_trem2	2219_bin60		var_biomarker ~ ntk_table	0.138015	0.0629448	2.19263	0.0283342	95.27	2.35	2401032	d__Bacteria	p__Bacillota_A	c__Clostridia	o__Lachnospirales	f__Lachnospiraceae	g__Anaerostipes	s__Anaerostipes hadrus	no	no	none
ntk_s_trem2	2219_bin60		var_biomarker ~ bristol_type_1_7	0.0188141	0.0257529	0.730563	0.465046	95.27	2.35	2401032	d__Bacteria	p__Bacillota_A	c__Clostridia	o__Lachnospirales	f__Lachnospiraceae	g__Anaerostipes	s__Anaerostipes hadrus	no	no	none
ntk_s_trem2	2219_bin66		var_biomarker ~ var_mb	0.0298568	0.0555814	0.537173	0.591148	93.96	0	2296181	d__Bacteria	p__Bacillota_A	c__Clostridia	o__Lachnospirales	f__Anaerotignaceae	g__Anaerotignum	s__Anaerotignum sp001304995	no	no	none
ntk_s_trem2	2219_bin66		var_biomarker ~ sex	0.250121	0.150878	1.65777	0.0973638	93.96	0	2296181	d__Bacteria	p__Bacillota_A	c__Clostridia	o__Lachnospirales	f__Anaerotignaceae	g__Anaerotignum	s__Anaerotignum sp001304995	no	no	none
ntk_s_trem2	2219_bin66		var_biomarker ~ var_mb_by_sex	-0.120601	0.0880144	-1.37025	0.17061	93.96	0	2296181	d__Bacteria	p__Bacillota_A	c__Clostridia	o__Lachnospirales	f__Anaerotignaceae	g__Anaerotignum	s__Anaerotignum sp001304995	no	no	none
ntk_s_trem2	2219_bin66		var_biomarker ~ mars_age	0.0165157	0.00455338	3.62712	0.000286597	93.96	0	2296181	d__Bacteria	p__Bacillota_A	c__Clostridia	o__Lachnospirales	f__Anaerotignaceae	g__Anaerotignum	s__Anaerotignum sp001304995	no	no	none
ntk_s_trem2	2219_bin66		var_biomarker ~ apoe4	0.00857471	0.059641	0.143772	0.88568	93.96	0	2296181	d__Bacteria	p__Bacillota_A	c__Clostridia	o__Lachnospirales	f__Anaerotignaceae	g__Anaerotignum	s__Anaerotignum sp001304995	no	no	none
ntk_s_trem2	2219_bin66		var_biomarker ~ ntk_table	0.122291	0.0619001	1.97562	0.0481974	93.96	0	2296181	d__Bacteria	p__Bacillota_A	c__Clostridia	o__Lachnospirales	f__Anaerotignaceae	g__Anaerotignum	s__Anaerotignum sp001304995	no	no	none
ntk_s_trem2	2219_bin66		var_biomarker ~ bristol_type_1_7	0.022638	0.0261873	0.864468	0.387331	93.96	0	2296181	d__Bacteria	p__Bacillota_A	c__Clostridia	o__Lachnospirales	f__Anaerotignaceae	g__Anaerotignum	s__Anaerotignum sp001304995	no	no	none
ntk_s_trem2	2219_bin84		var_biomarker ~ var_mb	0.0151845	0.0246905	0.614996	0.538557	98.88	0.24	2817304	d__Bacteria	p__Bacteroidota	c__Bacteroidia	o__Bacteroidales	f__Rikenellaceae	g__Alistipes_A	s__Alistipes_A indistinctus	yes	no	propionate
ntk_s_trem2	2219_bin84		var_biomarker ~ sex	0.0657911	0.0966796	0.680506	0.496184	98.88	0.24	2817304	d__Bacteria	p__Bacteroidota	c__Bacteroidia	o__Bacteroidales	f__Rikenellaceae	g__Alistipes_A	s__Alistipes_A indistinctus	yes	no	propionate
ntk_s_trem2	2219_bin84		var_biomarker ~ var_mb_by_sex	0.00174242	0.0404591	0.0430662	0.965649	98.88	0.24	2817304	d__Bacteria	p__Bacteroidota	c__Bacteroidia	o__Bacteroidales	f__Rikenellaceae	g__Alistipes_A	s__Alistipes_A indistinctus	yes	no	propionate
ntk_s_trem2	2219_bin84		var_biomarker ~ mars_age	0.0162903	0.0048962	3.32714	0.00087743	98.88	0.24	2817304	d__Bacteria	p__Bacteroidota	c__Bacteroidia	o__Bacteroidales	f__Rikenellaceae	g__Alistipes_A	s__Alistipes_A indistinctus	yes	no	propionate
ntk_s_trem2	2219_bin84		var_biomarker ~ apoe4	0.00776084	0.0598598	0.12965	0.896843	98.88	0.24	2817304	d__Bacteria	p__Bacteroidota	c__Bacteroidia	o__Bacteroidales	f__Rikenellaceae	g__Alistipes_A	s__Alistipes_A indistinctus	yes	no	propionate
ntk_s_trem2	2219_bin84		var_biomarker ~ ntk_table	0.13099	0.0645014	2.03081	0.042274	98.88	0.24	2817304	d__Bacteria	p__Bacteroidota	c__Bacteroidia	o__Bacteroidales	f__Rikenellaceae	g__Alistipes_A	s__Alistipes_A indistinctus	yes	no	propionate
ntk_s_trem2	2219_bin84		var_biomarker ~ bristol_type_1_7	0.0200262	0.0255252	0.784568	0.432707	98.88	0.24	2817304	d__Bacteria	p__Bacteroidota	c__Bacteroidia	o__Bacteroidales	f__Rikenellaceae	g__Alistipes_A	s__Alistipes_A indistinctus	yes	no	propionate
ntk_s_trem2	2220_bin61		var_biomarker ~ var_mb	0.0361178	0.0294967	1.22447	0.220774	97.99	0.34	2602888	d__Bacteria	p__Bacillota_A	c__Clostridia	o__Oscillospirales	f__Acutalibacteraceae	g__UBA1417	s__UBA1417 sp900549945	no	no	none
ntk_s_trem2	2220_bin61		var_biomarker ~ sex	0.121308	0.0720218	1.68432	0.0921202	97.99	0.34	2602888	d__Bacteria	p__Bacillota_A	c__Clostridia	o__Oscillospirales	f__Acutalibacteraceae	g__UBA1417	s__UBA1417 sp900549945	no	no	none
ntk_s_trem2	2220_bin61		var_biomarker ~ var_mb_by_sex	-0.0607078	0.0503309	-1.20617	0.227751	97.99	0.34	2602888	d__Bacteria	p__Bacillota_A	c__Clostridia	o__Oscillospirales	f__Acutalibacteraceae	g__UBA1417	s__UBA1417 sp900549945	no	no	none
ntk_s_trem2	2220_bin61		var_biomarker ~ mars_age	0.0156776	0.00476904	3.28737	0.00101126	97.99	0.34	2602888	d__Bacteria	p__Bacillota_A	c__Clostridia	o__Oscillospirales	f__Acutalibacteraceae	g__UBA1417	s__UBA1417 sp900549945	no	no	none
ntk_s_trem2	2220_bin61		var_biomarker ~ apoe4	0.00895335	0.0599515	0.149343	0.881283	97.99	0.34	2602888	d__Bacteria	p__Bacillota_A	c__Clostridia	o__Oscillospirales	f__Acutalibacteraceae	g__UBA1417	s__UBA1417 sp900549945	no	no	none
ntk_s_trem2	2220_bin61		var_biomarker ~ ntk_table	0.122685	0.0640757	1.91469	0.0555322	97.99	0.34	2602888	d__Bacteria	p__Bacillota_A	c__Clostridia	o__Oscillospirales	f__Acutalibacteraceae	g__UBA1417	s__UBA1417 sp900549945	no	no	none
ntk_s_trem2	2220_bin61		var_biomarker ~ bristol_type_1_7	0.0191402	0.0257764	0.742547	0.457756	97.99	0.34	2602888	d__Bacteria	p__Bacillota_A	c__Clostridia	o__Oscillospirales	f__Acutalibacteraceae	g__UBA1417	s__UBA1417 sp900549945	no	no	none
ntk_s_trem2	2220_bin71		var_biomarker ~ var_mb	0.013113	0.0333645	0.393023	0.694302	96.84	0	2843943	d__Bacteria	p__Bacillota_A	c__Clostridia	o__Lachnospirales	f__Lachnospiraceae	g__Copromonas	s__Copromonas sp000435795	no	yes	butyrate
ntk_s_trem2	2220_bin71		var_biomarker ~ sex	0.0223997	0.0966335	0.231801	0.816693	96.84	0	2843943	d__Bacteria	p__Bacillota_A	c__Clostridia	o__Lachnospirales	f__Lachnospiraceae	g__Copromonas	s__Copromonas sp000435795	no	yes	butyrate
ntk_s_trem2	2220_bin71		var_biomarker ~ var_mb_by_sex	0.0338515	0.0500252	0.676688	0.498604	96.84	0	2843943	d__Bacteria	p__Bacillota_A	c__Clostridia	o__Lachnospirales	f__Lachnospiraceae	g__Copromonas	s__Copromonas sp000435795	no	yes	butyrate
ntk_s_trem2	2220_bin71		var_biomarker ~ mars_age	0.0152005	0.00486048	3.12736	0.00176385	96.84	0	2843943	d__Bacteria	p__Bacillota_A	c__Clostridia	o__Lachnospirales	f__Lachnospiraceae	g__Copromonas	s__Copromonas sp000435795	no	yes	butyrate
ntk_s_trem2	2220_bin71		var_biomarker ~ apoe4	0.00539803	0.0597531	0.090339	0.928018	96.84	0	2843943	d__Bacteria	p__Bacillota_A	c__Clostridia	o__Lachnospirales	f__Lachnospiraceae	g__Copromonas	s__Copromonas sp000435795	no	yes	butyrate
ntk_s_trem2	2220_bin71		var_biomarker ~ ntk_table	0.131245	0.0632691	2.07439	0.0380427	96.84	0	2843943	d__Bacteria	p__Bacillota_A	c__Clostridia	o__Lachnospirales	f__Lachnospiraceae	g__Copromonas	s__Copromonas sp000435795	no	yes	butyrate
ntk_s_trem2	2220_bin71		var_biomarker ~ bristol_type_1_7	0.0193269	0.0257143	0.751603	0.45229	96.84	0	2843943	d__Bacteria	p__Bacillota_A	c__Clostridia	o__Lachnospirales	f__Lachnospiraceae	g__Copromonas	s__Copromonas sp000435795	no	yes	butyrate
ntk_s_trem2	2220_bin75		var_biomarker ~ var_mb	-0.00564329	0.033546	-0.168226	0.866406	93.72	0.42	6364817	d__Bacteria	p__Bacteroidota	c__Bacteroidia	o__Bacteroidales	f__Bacteroidaceae	g__Bacteroides	s__Bacteroides ovatus	yes	no	propionate
ntk_s_trem2	2220_bin75		var_biomarker ~ sex	0.15941	0.19029	0.837721	0.402187	93.72	0.42	6364817	d__Bacteria	p__Bacteroidota	c__Bacteroidia	o__Bacteroidales	f__Bacteroidaceae	g__Bacteroides	s__Bacteroides ovatus	yes	no	propionate
ntk_s_trem2	2220_bin75		var_biomarker ~ var_mb_by_sex	-0.0329723	0.063659	-0.517951	0.604492	93.72	0.42	6364817	d__Bacteria	p__Bacteroidota	c__Bacteroidia	o__Bacteroidales	f__Bacteroidaceae	g__Bacteroides	s__Bacteroides ovatus	yes	no	propionate
ntk_s_trem2	2220_bin75		var_biomarker ~ mars_age	0.0152743	0.00455993	3.34969	0.000809011	93.72	0.42	6364817	d__Bacteria	p__Bacteroidota	c__Bacteroidia	o__Bacteroidales	f__Bacteroidaceae	g__Bacteroides	s__Bacteroides ovatus	yes	no	propionate
ntk_s_trem2	2220_bin75		var_biomarker ~ apoe4	0.00968255	0.0605613	0.15988	0.872975	93.72	0.42	6364817	d__Bacteria	p__Bacteroidota	c__Bacteroidia	o__Bacteroidales	f__Bacteroidaceae	g__Bacteroides	s__Bacteroides ovatus	yes	no	propionate
ntk_s_trem2	2220_bin75		var_biomarker ~ ntk_table	0.12864	0.0647284	1.98738	0.0468799	93.72	0.42	6364817	d__Bacteria	p__Bacteroidota	c__Bacteroidia	o__Bacteroidales	f__Bacteroidaceae	g__Bacteroides	s__Bacteroides ovatus	yes	no	propionate
ntk_s_trem2	2220_bin75		var_biomarker ~ bristol_type_1_7	0.0226394	0.0267261	0.84709	0.396945	93.72	0.42	6364817	d__Bacteria	p__Bacteroidota	c__Bacteroidia	o__Bacteroidales	f__Bacteroidaceae	g__Bacteroides	s__Bacteroides ovatus	yes	no	propionate
ntk_s_trem2	2220_bin8		var_biomarker ~ var_mb	0.0390892	0.0215677	1.8124	0.0699251	99.46	0	4010820	d__Bacteria	p__Bacteroidota	c__Bacteroidia	o__Bacteroidales	f__Marinifilaceae	g__Odoribacter	s__Odoribacter splanchnicus	yes	no	propionate
ntk_s_trem2	2220_bin8		var_biomarker ~ sex	0.0469332	0.118785	0.395112	0.69276	99.46	0	4010820	d__Bacteria	p__Bacteroidota	c__Bacteroidia	o__Bacteroidales	f__Marinifilaceae	g__Odoribacter	s__Odoribacter splanchnicus	yes	no	propionate
ntk_s_trem2	2220_bin8		var_biomarker ~ var_mb_by_sex	0.0101121	0.0376714	0.268428	0.78837	99.46	0	4010820	d__Bacteria	p__Bacteroidota	c__Bacteroidia	o__Bacteroidales	f__Marinifilaceae	g__Odoribacter	s__Odoribacter splanchnicus	yes	no	propionate
ntk_s_trem2	2220_bin8		var_biomarker ~ mars_age	0.0137576	0.00470787	2.92225	0.00347517	99.46	0	4010820	d__Bacteria	p__Bacteroidota	c__Bacteroidia	o__Bacteroidales	f__Marinifilaceae	g__Odoribacter	s__Odoribacter splanchnicus	yes	no	propionate
ntk_s_trem2	2220_bin8		var_biomarker ~ apoe4	-0.0014836	0.0598269	-0.0247982	0.980216	99.46	0	4010820	d__Bacteria	p__Bacteroidota	c__Bacteroidia	o__Bacteroidales	f__Marinifilaceae	g__Odoribacter	s__Odoribacter splanchnicus	yes	no	propionate
ntk_s_trem2	2220_bin8		var_biomarker ~ ntk_table	0.129387	0.06171	2.09669	0.036021	99.46	0	4010820	d__Bacteria	p__Bacteroidota	c__Bacteroidia	o__Bacteroidales	f__Marinifilaceae	g__Odoribacter	s__Odoribacter splanchnicus	yes	no	propionate
ntk_s_trem2	2220_bin8		var_biomarker ~ bristol_type_1_7	0.0194948	0.0257008	0.75853	0.448134	99.46	0	4010820	d__Bacteria	p__Bacteroidota	c__Bacteroidia	o__Bacteroidales	f__Marinifilaceae	g__Odoribacter	s__Odoribacter splanchnicus	yes	no	propionate
ntk_s_trem2	2220_bin88		var_biomarker ~ var_mb	0.0175332	0.0175294	1.00021	0.317207	95.48	0.5	2731729	d__Bacteria	p__Bacteroidota	c__Bacteroidia	o__Bacteroidales	f__UBA932	g__Cryptobacteroides	s__Cryptobacteroides sp000435075	no	no	none
ntk_s_trem2	2220_bin88		var_biomarker ~ sex	0.0130932	0.0721933	0.181362	0.856083	95.48	0.5	2731729	d__Bacteria	p__Bacteroidota	c__Bacteroidia	o__Bacteroidales	f__UBA932	g__Cryptobacteroides	s__Cryptobacteroides sp000435075	no	no	none
ntk_s_trem2	2220_bin88		var_biomarker ~ var_mb_by_sex	-0.0326672	0.0323492	-1.00983	0.312577	95.48	0.5	2731729	d__Bacteria	p__Bacteroidota	c__Bacteroidia	o__Bacteroidales	f__UBA932	g__Cryptobacteroides	s__Cryptobacteroides sp000435075	no	no	none
ntk_s_trem2	2220_bin88		var_biomarker ~ mars_age	0.0162195	0.00473443	3.42586	0.000612851	95.48	0.5	2731729	d__Bacteria	p__Bacteroidota	c__Bacteroidia	o__Bacteroidales	f__UBA932	g__Cryptobacteroides	s__Cryptobacteroides sp000435075	no	no	none
ntk_s_trem2	2220_bin88		var_biomarker ~ apoe4	0.00866132	0.0627899	0.137941	0.890287	95.48	0.5	2731729	d__Bacteria	p__Bacteroidota	c__Bacteroidia	o__Bacteroidales	f__UBA932	g__Cryptobacteroides	s__Cryptobacteroides sp000435075	no	no	none
ntk_s_trem2	2220_bin88		var_biomarker ~ ntk_table	0.127484	0.0640848	1.9893	0.0466676	95.48	0.5	2731729	d__Bacteria	p__Bacteroidota	c__Bacteroidia	o__Bacteroidales	f__UBA932	g__Cryptobacteroides	s__Cryptobacteroides sp000435075	no	no	none
ntk_s_trem2	2220_bin88		var_biomarker ~ bristol_type_1_7	0.0155124	0.0252188	0.615114	0.538479	95.48	0.5	2731729	d__Bacteria	p__Bacteroidota	c__Bacteroidia	o__Bacteroidales	f__UBA932	g__Cryptobacteroides	s__Cryptobacteroides sp000435075	no	no	none
ntk_s_trem2	2222_bin47		var_biomarker ~ var_mb	0.0617508	0.0237382	2.60132	0.00928648	99.33	0	2200792	d__Bacteria	p__Bacillota_A	c__Clostridia	o__Lachnospirales	f__Lachnospiraceae	g__Butyrivibrio_A	s__Butyrivibrio_A crossotus	no	no	none
ntk_s_trem2	2222_bin47		var_biomarker ~ sex	0.128288	0.085894	1.49356	0.135291	99.33	0	2200792	d__Bacteria	p__Bacillota_A	c__Clostridia	o__Lachnospirales	f__Lachnospiraceae	g__Butyrivibrio_A	s__Butyrivibrio_A crossotus	no	no	none
ntk_s_trem2	2222_bin47		var_biomarker ~ var_mb_by_sex	-0.0612523	0.0599472	-1.02177	0.306889	99.33	0	2200792	d__Bacteria	p__Bacillota_A	c__Clostridia	o__Lachnospirales	f__Lachnospiraceae	g__Butyrivibrio_A	s__Butyrivibrio_A crossotus	no	no	none
ntk_s_trem2	2222_bin47		var_biomarker ~ mars_age	0.0183174	0.00479088	3.8234	0.000131626	99.33	0	2200792	d__Bacteria	p__Bacillota_A	c__Clostridia	o__Lachnospirales	f__Lachnospiraceae	g__Butyrivibrio_A	s__Butyrivibrio_A crossotus	no	no	none
ntk_s_trem2	2222_bin47		var_biomarker ~ apoe4	0.0134074	0.0591331	0.226733	0.820631	99.33	0	2200792	d__Bacteria	p__Bacillota_A	c__Clostridia	o__Lachnospirales	f__Lachnospiraceae	g__Butyrivibrio_A	s__Butyrivibrio_A crossotus	no	no	none
ntk_s_trem2	2222_bin47		var_biomarker ~ ntk_table	0.13393	0.0603747	2.21832	0.0265333	99.33	0	2200792	d__Bacteria	p__Bacillota_A	c__Clostridia	o__Lachnospirales	f__Lachnospiraceae	g__Butyrivibrio_A	s__Butyrivibrio_A crossotus	no	no	none
ntk_s_trem2	2222_bin47		var_biomarker ~ bristol_type_1_7	0.00313233	0.0237166	0.132073	0.894926	99.33	0	2200792	d__Bacteria	p__Bacillota_A	c__Clostridia	o__Lachnospirales	f__Lachnospiraceae	g__Butyrivibrio_A	s__Butyrivibrio_A crossotus	no	no	none
ntk_s_trem2	2222_bin56		var_biomarker ~ var_mb	0.00680657	0.00991274	0.686649	0.492304	98.31	0.96	3147904	d__Bacteria	p__Bacteroidota	c__Bacteroidia	o__Bacteroidales	f__Bacteroidaceae	g__Prevotella	s__Prevotella copri_B	no	no	none
ntk_s_trem2	2222_bin56		var_biomarker ~ sex	0.0657304	0.0622028	1.05671	0.290643	98.31	0.96	3147904	d__Bacteria	p__Bacteroidota	c__Bacteroidia	o__Bacteroidales	f__Bacteroidaceae	g__Prevotella	s__Prevotella copri_B	no	no	none
ntk_s_trem2	2222_bin56		var_biomarker ~ var_mb_by_sex	0.00685379	0.0140839	0.48664	0.626514	98.31	0.96	3147904	d__Bacteria	p__Bacteroidota	c__Bacteroidia	o__Bacteroidales	f__Bacteroidaceae	g__Prevotella	s__Prevotella copri_B	no	no	none
ntk_s_trem2	2222_bin56		var_biomarker ~ mars_age	0.0168249	0.00492437	3.41666	0.000633935	98.31	0.96	3147904	d__Bacteria	p__Bacteroidota	c__Bacteroidia	o__Bacteroidales	f__Bacteroidaceae	g__Prevotella	s__Prevotella copri_B	no	no	none
ntk_s_trem2	2222_bin56		var_biomarker ~ apoe4	0.0115509	0.0596599	0.193612	0.84648	98.31	0.96	3147904	d__Bacteria	p__Bacteroidota	c__Bacteroidia	o__Bacteroidales	f__Bacteroidaceae	g__Prevotella	s__Prevotella copri_B	no	no	none
ntk_s_trem2	2222_bin56		var_biomarker ~ ntk_table	0.151395	0.0661715	2.28792	0.022142	98.31	0.96	3147904	d__Bacteria	p__Bacteroidota	c__Bacteroidia	o__Bacteroidales	f__Bacteroidaceae	g__Prevotella	s__Prevotella copri_B	no	no	none
ntk_s_trem2	2222_bin56		var_biomarker ~ bristol_type_1_7	0.0145895	0.0241328	0.604549	0.545479	98.31	0.96	3147904	d__Bacteria	p__Bacteroidota	c__Bacteroidia	o__Bacteroidales	f__Bacteroidaceae	g__Prevotella	s__Prevotella copri_B	no	no	none
ntk_s_trem2	2222_bin69		var_biomarker ~ var_mb	0.0624182	0.0162587	3.83906	0.000123507	98.42	0.63	2079770	d__Bacteria	p__Bacillota_C	c__Negativicutes	o__Veillonellales	f__Dialisteraceae	g__Dialister	s__Dialister sp000434475	yes	no	propionate
ntk_s_trem2	2222_bin69		var_biomarker ~ sex	-0.271056	0.0751088	-3.60884	0.000307572	98.42	0.63	2079770	d__Bacteria	p__Bacillota_C	c__Negativicutes	o__Veillonellales	f__Dialisteraceae	g__Dialister	s__Dialister sp000434475	yes	no	propionate
ntk_s_trem2	2222_bin69		var_biomarker ~ var_mb_by_sex	-0.11434	0.0249741	-4.57833	4.68707725387318e-06	98.42	0.63	2079770	d__Bacteria	p__Bacillota_C	c__Negativicutes	o__Veillonellales	f__Dialisteraceae	g__Dialister	s__Dialister sp000434475	yes	no	propionate
ntk_s_trem2	2222_bin69		var_biomarker ~ mars_age	0.0171272	0.00455219	3.76242	0.000168278	98.42	0.63	2079770	d__Bacteria	p__Bacillota_C	c__Negativicutes	o__Veillonellales	f__Dialisteraceae	g__Dialister	s__Dialister sp000434475	yes	no	propionate
ntk_s_trem2	2222_bin69		var_biomarker ~ apoe4	0.00531826	0.057064	0.0931982	0.925746	98.42	0.63	2079770	d__Bacteria	p__Bacillota_C	c__Negativicutes	o__Veillonellales	f__Dialisteraceae	g__Dialister	s__Dialister sp000434475	yes	no	propionate
ntk_s_trem2	2222_bin69		var_biomarker ~ ntk_table	0.118531	0.0608745	1.94714	0.0515181	98.42	0.63	2079770	d__Bacteria	p__Bacillota_C	c__Negativicutes	o__Veillonellales	f__Dialisteraceae	g__Dialister	s__Dialister sp000434475	yes	no	propionate
ntk_s_trem2	2222_bin69		var_biomarker ~ bristol_type_1_7	0.0175012	0.0232076	0.754116	0.450779	98.42	0.63	2079770	d__Bacteria	p__Bacillota_C	c__Negativicutes	o__Veillonellales	f__Dialisteraceae	g__Dialister	s__Dialister sp000434475	yes	no	propionate
ntk_s_trem2	2222_bin90		var_biomarker ~ var_mb	0.0124253	0.027402	0.453445	0.650228	97.09	0.38	2425171	d__Bacteria	p__Bacteroidota	c__Bacteroidia	o__Bacteroidales	f__Muribaculaceae	g__CAJUPY01	s__CAJUPY01 sp022768005	yes	no	propionate
ntk_s_trem2	2222_bin90		var_biomarker ~ sex	0.0520063	0.0741783	0.701098	0.483242	97.09	0.38	2425171	d__Bacteria	p__Bacteroidota	c__Bacteroidia	o__Bacteroidales	f__Muribaculaceae	g__CAJUPY01	s__CAJUPY01 sp022768005	yes	no	propionate
ntk_s_trem2	2222_bin90		var_biomarker ~ var_mb_by_sex	-0.0184638	0.0404762	-0.456164	0.648272	97.09	0.38	2425171	d__Bacteria	p__Bacteroidota	c__Bacteroidia	o__Bacteroidales	f__Muribaculaceae	g__CAJUPY01	s__CAJUPY01 sp022768005	yes	no	propionate
ntk_s_trem2	2222_bin90		var_biomarker ~ mars_age	0.0159646	0.00472022	3.38217	0.000719147	97.09	0.38	2425171	d__Bacteria	p__Bacteroidota	c__Bacteroidia	o__Bacteroidales	f__Muribaculaceae	g__CAJUPY01	s__CAJUPY01 sp022768005	yes	no	propionate
ntk_s_trem2	2222_bin90		var_biomarker ~ apoe4	0.00877065	0.0612642	0.143161	0.886163	97.09	0.38	2425171	d__Bacteria	p__Bacteroidota	c__Bacteroidia	o__Bacteroidales	f__Muribaculaceae	g__CAJUPY01	s__CAJUPY01 sp022768005	yes	no	propionate
ntk_s_trem2	2222_bin90		var_biomarker ~ ntk_table	0.127522	0.0640265	1.9917	0.0464035	97.09	0.38	2425171	d__Bacteria	p__Bacteroidota	c__Bacteroidia	o__Bacteroidales	f__Muribaculaceae	g__CAJUPY01	s__CAJUPY01 sp022768005	yes	no	propionate
ntk_s_trem2	2222_bin90		var_biomarker ~ bristol_type_1_7	0.0160792	0.0241933	0.664616	0.506296	97.09	0.38	2425171	d__Bacteria	p__Bacteroidota	c__Bacteroidia	o__Bacteroidales	f__Muribaculaceae	g__CAJUPY01	s__CAJUPY01 sp022768005	yes	no	propionate
ntk_s_trem2	2222_bin92		var_biomarker ~ var_mb	0.0374342	0.0347742	1.07649	0.281707	96.11	0.31	2134539	d__Bacteria	p__Bacillota_A	c__Clostridia	o__Oscillospirales	f__Ruminococcaceae	g__Faecalibacterium	s__Faecalibacterium prausnitzii_E	no	yes	butyrate
ntk_s_trem2	2222_bin92		var_biomarker ~ sex	0.041283	0.059795	0.69041	0.489937	96.11	0.31	2134539	d__Bacteria	p__Bacillota_A	c__Clostridia	o__Oscillospirales	f__Ruminococcaceae	g__Faecalibacterium	s__Faecalibacterium prausnitzii_E	no	yes	butyrate
ntk_s_trem2	2222_bin92		var_biomarker ~ var_mb_by_sex	-0.144576	0.0622118	-2.32393	0.0201293	96.11	0.31	2134539	d__Bacteria	p__Bacillota_A	c__Clostridia	o__Oscillospirales	f__Ruminococcaceae	g__Faecalibacterium	s__Faecalibacterium prausnitzii_E	no	yes	butyrate
ntk_s_trem2	2222_bin92		var_biomarker ~ mars_age	0.0158082	0.00456906	3.45984	0.00054049	96.11	0.31	2134539	d__Bacteria	p__Bacillota_A	c__Clostridia	o__Oscillospirales	f__Ruminococcaceae	g__Faecalibacterium	s__Faecalibacterium prausnitzii_E	no	yes	butyrate
ntk_s_trem2	2222_bin92		var_biomarker ~ apoe4	-0.0185584	0.0569773	-0.325716	0.744639	96.11	0.31	2134539	d__Bacteria	p__Bacillota_A	c__Clostridia	o__Oscillospirales	f__Ruminococcaceae	g__Faecalibacterium	s__Faecalibacterium prausnitzii_E	no	yes	butyrate
ntk_s_trem2	2222_bin92		var_biomarker ~ ntk_table	0.120205	0.0612948	1.9611	0.0498671	96.11	0.31	2134539	d__Bacteria	p__Bacillota_A	c__Clostridia	o__Oscillospirales	f__Ruminococcaceae	g__Faecalibacterium	s__Faecalibacterium prausnitzii_E	no	yes	butyrate
ntk_s_trem2	2222_bin92		var_biomarker ~ bristol_type_1_7	0.0130404	0.024226	0.538283	0.590382	96.11	0.31	2134539	d__Bacteria	p__Bacillota_A	c__Clostridia	o__Oscillospirales	f__Ruminococcaceae	g__Faecalibacterium	s__Faecalibacterium prausnitzii_E	no	yes	butyrate
ntk_s_trem2	2222_bin94		var_biomarker ~ var_mb	-0.00896061	0.0171677	-0.521946	0.601708	98.43	0	2478077	d__Bacteria	p__Bacillota	c__Bacilli	o__Erysipelotrichales	f__Coprobacillaceae	g__Faecalibacillus	s__Faecalibacillus intestinalis	no	no	none
ntk_s_trem2	2222_bin94		var_biomarker ~ sex	0.145854	0.0743213	1.96248	0.0497067	98.43	0	2478077	d__Bacteria	p__Bacillota	c__Bacilli	o__Erysipelotrichales	f__Coprobacillaceae	g__Faecalibacillus	s__Faecalibacillus intestinalis	no	no	none
ntk_s_trem2	2222_bin94		var_biomarker ~ var_mb_by_sex	-0.0480504	0.0299261	-1.60564	0.108354	98.43	0	2478077	d__Bacteria	p__Bacillota	c__Bacilli	o__Erysipelotrichales	f__Coprobacillaceae	g__Faecalibacillus	s__Faecalibacillus intestinalis	no	no	none
ntk_s_trem2	2222_bin94		var_biomarker ~ mars_age	0.0147098	0.0046789	3.14386	0.00166733	98.43	0	2478077	d__Bacteria	p__Bacillota	c__Bacilli	o__Erysipelotrichales	f__Coprobacillaceae	g__Faecalibacillus	s__Faecalibacillus intestinalis	no	no	none
ntk_s_trem2	2222_bin94		var_biomarker ~ apoe4	-0.0123558	0.0570997	-0.216389	0.828684	98.43	0	2478077	d__Bacteria	p__Bacillota	c__Bacilli	o__Erysipelotrichales	f__Coprobacillaceae	g__Faecalibacillus	s__Faecalibacillus intestinalis	no	no	none
ntk_s_trem2	2222_bin94		var_biomarker ~ ntk_table	0.129284	0.0616435	2.09728	0.0359689	98.43	0	2478077	d__Bacteria	p__Bacillota	c__Bacilli	o__Erysipelotrichales	f__Coprobacillaceae	g__Faecalibacillus	s__Faecalibacillus intestinalis	no	no	none
ntk_s_trem2	2222_bin94		var_biomarker ~ bristol_type_1_7	0.0224359	0.0245613	0.913466	0.360997	98.43	0	2478077	d__Bacteria	p__Bacillota	c__Bacilli	o__Erysipelotrichales	f__Coprobacillaceae	g__Faecalibacillus	s__Faecalibacillus intestinalis	no	no	none
ntk_s_trem2	2224_bin21		var_biomarker ~ var_mb	-0.0381185	0.0489888	-0.778107	0.436506	94.01	0.32	3038143	d__Bacteria	p__Bacillota_A	c__Clostridia	o__Lachnospirales	f__Lachnospiraceae	g__Blautia_A	s__Blautia_A sp900066145	yes	no	propionate
ntk_s_trem2	2224_bin21		var_biomarker ~ sex	0.260819	0.231633	1.126	0.260165	94.01	0.32	3038143	d__Bacteria	p__Bacillota_A	c__Clostridia	o__Lachnospirales	f__Lachnospiraceae	g__Blautia_A	s__Blautia_A sp900066145	yes	no	propionate
ntk_s_trem2	2224_bin21		var_biomarker ~ var_mb_by_sex	-0.0552079	0.069224	-0.797526	0.425146	94.01	0.32	3038143	d__Bacteria	p__Bacillota_A	c__Clostridia	o__Lachnospirales	f__Lachnospiraceae	g__Blautia_A	s__Blautia_A sp900066145	yes	no	propionate
ntk_s_trem2	2224_bin21		var_biomarker ~ mars_age	0.0151226	0.00471468	3.20756	0.00133868	94.01	0.32	3038143	d__Bacteria	p__Bacillota_A	c__Clostridia	o__Lachnospirales	f__Lachnospiraceae	g__Blautia_A	s__Blautia_A sp900066145	yes	no	propionate
ntk_s_trem2	2224_bin21		var_biomarker ~ apoe4	0.0161363	0.0583544	0.276523	0.782146	94.01	0.32	3038143	d__Bacteria	p__Bacillota_A	c__Clostridia	o__Lachnospirales	f__Lachnospiraceae	g__Blautia_A	s__Blautia_A sp900066145	yes	no	propionate
ntk_s_trem2	2224_bin21		var_biomarker ~ ntk_table	0.135752	0.0624642	2.17328	0.0297596	94.01	0.32	3038143	d__Bacteria	p__Bacillota_A	c__Clostridia	o__Lachnospirales	f__Lachnospiraceae	g__Blautia_A	s__Blautia_A sp900066145	yes	no	propionate
ntk_s_trem2	2224_bin21		var_biomarker ~ bristol_type_1_7	0.0256375	0.0251663	1.01873	0.308333	94.01	0.32	3038143	d__Bacteria	p__Bacillota_A	c__Clostridia	o__Lachnospirales	f__Lachnospiraceae	g__Blautia_A	s__Blautia_A sp900066145	yes	no	propionate
ntk_s_trem2	2224_bin44		var_biomarker ~ var_mb	-0.0119794	0.0381426	-0.314069	0.753469	97.32	0	1948966	d__Bacteria	p__Bacillota_A	c__Clostridia	o__Oscillospirales	f__Acutalibacteraceae	g__Eubacterium_R	s__Eubacterium_R sp003526845	no	no	none
ntk_s_trem2	2224_bin44		var_biomarker ~ sex	0.0808542	0.0795077	1.01694	0.309184	97.32	0	1948966	d__Bacteria	p__Bacillota_A	c__Clostridia	o__Oscillospirales	f__Acutalibacteraceae	g__Eubacterium_R	s__Eubacterium_R sp003526845	no	no	none
ntk_s_trem2	2224_bin44		var_biomarker ~ var_mb_by_sex	0.00590714	0.0476824	0.123885	0.901406	97.32	0	1948966	d__Bacteria	p__Bacillota_A	c__Clostridia	o__Oscillospirales	f__Acutalibacteraceae	g__Eubacterium_R	s__Eubacterium_R sp003526845	no	no	none
ntk_s_trem2	2224_bin44		var_biomarker ~ mars_age	0.0159675	0.00484933	3.29273	0.00099221	97.32	0	1948966	d__Bacteria	p__Bacillota_A	c__Clostridia	o__Oscillospirales	f__Acutalibacteraceae	g__Eubacterium_R	s__Eubacterium_R sp003526845	no	no	none
ntk_s_trem2	2224_bin44		var_biomarker ~ apoe4	0.00845185	0.0620898	0.136123	0.891724	97.32	0	1948966	d__Bacteria	p__Bacillota_A	c__Clostridia	o__Oscillospirales	f__Acutalibacteraceae	g__Eubacterium_R	s__Eubacterium_R sp003526845	no	no	none
ntk_s_trem2	2224_bin44		var_biomarker ~ ntk_table	0.133782	0.0587406	2.2775	0.0227561	97.32	0	1948966	d__Bacteria	p__Bacillota_A	c__Clostridia	o__Oscillospirales	f__Acutalibacteraceae	g__Eubacterium_R	s__Eubacterium_R sp003526845	no	no	none
ntk_s_trem2	2224_bin44		var_biomarker ~ bristol_type_1_7	0.0193973	0.0258711	0.749766	0.453395	97.32	0	1948966	d__Bacteria	p__Bacillota_A	c__Clostridia	o__Oscillospirales	f__Acutalibacteraceae	g__Eubacterium_R	s__Eubacterium_R sp003526845	no	no	none
ntk_s_trem2	2224_bin60		var_biomarker ~ var_mb	-0.0926666	0.073568	-1.2596	0.207812	97.32	1.01	2356655	d__Bacteria	p__Bacillota_A	c__Clostridia	o__Oscillospirales	f__Ruminococcaceae	g__Merdivicinus	s__Merdivicinus sp900555435	no	no	none
ntk_s_trem2	2224_bin60		var_biomarker ~ sex	0.133367	0.0863424	1.54463	0.122436	97.32	1.01	2356655	d__Bacteria	p__Bacillota_A	c__Clostridia	o__Oscillospirales	f__Ruminococcaceae	g__Merdivicinus	s__Merdivicinus sp900555435	no	no	none
ntk_s_trem2	2224_bin60		var_biomarker ~ var_mb_by_sex	0.0940788	0.0848793	1.10838	0.267697	97.32	1.01	2356655	d__Bacteria	p__Bacillota_A	c__Clostridia	o__Oscillospirales	f__Ruminococcaceae	g__Merdivicinus	s__Merdivicinus sp900555435	no	no	none
ntk_s_trem2	2224_bin60		var_biomarker ~ mars_age	0.0165582	0.00469961	3.52331	0.0004262	97.32	1.01	2356655	d__Bacteria	p__Bacillota_A	c__Clostridia	o__Oscillospirales	f__Ruminococcaceae	g__Merdivicinus	s__Merdivicinus sp900555435	no	no	none
ntk_s_trem2	2224_bin60		var_biomarker ~ apoe4	0.00848668	0.0592004	0.143355	0.88601	97.32	1.01	2356655	d__Bacteria	p__Bacillota_A	c__Clostridia	o__Oscillospirales	f__Ruminococcaceae	g__Merdivicinus	s__Merdivicinus sp900555435	no	no	none
ntk_s_trem2	2224_bin60		var_biomarker ~ ntk_table	0.124825	0.0612946	2.03648	0.0417019	97.32	1.01	2356655	d__Bacteria	p__Bacillota_A	c__Clostridia	o__Oscillospirales	f__Ruminococcaceae	g__Merdivicinus	s__Merdivicinus sp900555435	no	no	none
ntk_s_trem2	2224_bin60		var_biomarker ~ bristol_type_1_7	0.0125118	0.0247455	0.505621	0.613123	97.32	1.01	2356655	d__Bacteria	p__Bacillota_A	c__Clostridia	o__Oscillospirales	f__Ruminococcaceae	g__Merdivicinus	s__Merdivicinus sp900555435	no	no	none
ntk_s_trem2	2224_bin86		var_biomarker ~ var_mb	-0.0507736	0.0254472	-1.99525	0.0460152	95.59	2.99	2635144	d__Bacteria	p__Bacillota_A	c__Clostridia	o__Clostridiales	f__Clostridiaceae	g__Clostridium	s__Clostridium sp001916075	no	no	none
ntk_s_trem2	2224_bin86		var_biomarker ~ sex	0.0977227	0.090976	1.07416	0.282751	95.59	2.99	2635144	d__Bacteria	p__Bacillota_A	c__Clostridia	o__Clostridiales	f__Clostridiaceae	g__Clostridium	s__Clostridium sp001916075	no	no	none
ntk_s_trem2	2224_bin86		var_biomarker ~ var_mb_by_sex	-0.000515381	0.0403114	-0.012785	0.989799	95.59	2.99	2635144	d__Bacteria	p__Bacillota_A	c__Clostridia	o__Clostridiales	f__Clostridiaceae	g__Clostridium	s__Clostridium sp001916075	no	no	none
ntk_s_trem2	2224_bin86		var_biomarker ~ mars_age	0.0167273	0.00441704	3.787	0.000152478	95.59	2.99	2635144	d__Bacteria	p__Bacillota_A	c__Clostridia	o__Clostridiales	f__Clostridiaceae	g__Clostridium	s__Clostridium sp001916075	no	no	none
ntk_s_trem2	2224_bin86		var_biomarker ~ apoe4	0.00693013	0.0585778	0.118306	0.905825	95.59	2.99	2635144	d__Bacteria	p__Bacillota_A	c__Clostridia	o__Clostridiales	f__Clostridiaceae	g__Clostridium	s__Clostridium sp001916075	no	no	none
ntk_s_trem2	2224_bin86		var_biomarker ~ ntk_table	0.114814	0.0644903	1.78033	0.0750214	95.59	2.99	2635144	d__Bacteria	p__Bacillota_A	c__Clostridia	o__Clostridiales	f__Clostridiaceae	g__Clostridium	s__Clostridium sp001916075	no	no	none
ntk_s_trem2	2224_bin86		var_biomarker ~ bristol_type_1_7	0.0152333	0.0240769	0.632693	0.526934	95.59	2.99	2635144	d__Bacteria	p__Bacillota_A	c__Clostridia	o__Clostridiales	f__Clostridiaceae	g__Clostridium	s__Clostridium sp001916075	no	no	none
ntk_s_trem2	2226_bin25		var_biomarker ~ var_mb	0.00952225	0.0160168	0.594515	0.552167	97.32	0.67	2338762	d__Bacteria	p__Bacillota_A	c__Clostridia	o__Oscillospirales	f__Ruminococcaceae	g__Ruminococcus_D	s__Ruminococcus_D sp900543145	no	no	none
ntk_s_trem2	2226_bin25		var_biomarker ~ sex	-0.012381	0.113056	-0.109512	0.912796	97.32	0.67	2338762	d__Bacteria	p__Bacillota_A	c__Clostridia	o__Oscillospirales	f__Ruminococcaceae	g__Ruminococcus_D	s__Ruminococcus_D sp900543145	no	no	none
ntk_s_trem2	2226_bin25		var_biomarker ~ var_mb_by_sex	-0.0203388	0.0237697	-0.85566	0.392186	97.32	0.67	2338762	d__Bacteria	p__Bacillota_A	c__Clostridia	o__Oscillospirales	f__Ruminococcaceae	g__Ruminococcus_D	s__Ruminococcus_D sp900543145	no	no	none
ntk_s_trem2	2226_bin25		var_biomarker ~ mars_age	0.0163217	0.00481636	3.38881	0.000701962	97.32	0.67	2338762	d__Bacteria	p__Bacillota_A	c__Clostridia	o__Oscillospirales	f__Ruminococcaceae	g__Ruminococcus_D	s__Ruminococcus_D sp900543145	no	no	none
ntk_s_trem2	2226_bin25		var_biomarker ~ apoe4	0.00663952	0.0589608	0.112609	0.91034	97.32	0.67	2338762	d__Bacteria	p__Bacillota_A	c__Clostridia	o__Oscillospirales	f__Ruminococcaceae	g__Ruminococcus_D	s__Ruminococcus_D sp900543145	no	no	none
ntk_s_trem2	2226_bin25		var_biomarker ~ ntk_table	0.132839	0.0637098	2.08506	0.0370636	97.32	0.67	2338762	d__Bacteria	p__Bacillota_A	c__Clostridia	o__Oscillospirales	f__Ruminococcaceae	g__Ruminococcus_D	s__Ruminococcus_D sp900543145	no	no	none
ntk_s_trem2	2226_bin25		var_biomarker ~ bristol_type_1_7	0.0185168	0.0252639	0.732934	0.463599	97.32	0.67	2338762	d__Bacteria	p__Bacillota_A	c__Clostridia	o__Oscillospirales	f__Ruminococcaceae	g__Ruminococcus_D	s__Ruminococcus_D sp900543145	no	no	none
ntk_s_trem2	2226_bin34		var_biomarker ~ var_mb	-0.00458299	0.022602	-0.202769	0.839315	93.88	1.36	2359092	d__Bacteria	p__Bacillota_A	c__Clostridia	o__Oscillospirales	f__Ruminococcaceae	g__Ruthenibacterium	s__Ruthenibacterium sp018380115	no	no	none
ntk_s_trem2	2226_bin34		var_biomarker ~ sex	0.0589135	0.0722142	0.815816	0.414606	93.88	1.36	2359092	d__Bacteria	p__Bacillota_A	c__Clostridia	o__Oscillospirales	f__Ruminococcaceae	g__Ruthenibacterium	s__Ruthenibacterium sp018380115	no	no	none
ntk_s_trem2	2226_bin34		var_biomarker ~ var_mb_by_sex	0.0148225	0.051272	0.289095	0.772509	93.88	1.36	2359092	d__Bacteria	p__Bacillota_A	c__Clostridia	o__Oscillospirales	f__Ruminococcaceae	g__Ruthenibacterium	s__Ruthenibacterium sp018380115	no	no	none
ntk_s_trem2	2226_bin34		var_biomarker ~ mars_age	0.0158954	0.00478169	3.32422	0.00088666	93.88	1.36	2359092	d__Bacteria	p__Bacillota_A	c__Clostridia	o__Oscillospirales	f__Ruminococcaceae	g__Ruthenibacterium	s__Ruthenibacterium sp018380115	no	no	none
ntk_s_trem2	2226_bin34		var_biomarker ~ apoe4	0.00620755	0.0594903	0.104345	0.916895	93.88	1.36	2359092	d__Bacteria	p__Bacillota_A	c__Clostridia	o__Oscillospirales	f__Ruminococcaceae	g__Ruthenibacterium	s__Ruthenibacterium sp018380115	no	no	none
ntk_s_trem2	2226_bin34		var_biomarker ~ ntk_table	0.129957	0.0618404	2.10149	0.0355976	93.88	1.36	2359092	d__Bacteria	p__Bacillota_A	c__Clostridia	o__Oscillospirales	f__Ruminococcaceae	g__Ruthenibacterium	s__Ruthenibacterium sp018380115	no	no	none
ntk_s_trem2	2226_bin34		var_biomarker ~ bristol_type_1_7	0.0191102	0.0254738	0.750193	0.453139	93.88	1.36	2359092	d__Bacteria	p__Bacillota_A	c__Clostridia	o__Oscillospirales	f__Ruminococcaceae	g__Ruthenibacterium	s__Ruthenibacterium sp018380115	no	no	none
ntk_s_trem2	2226_bin80		var_biomarker ~ var_mb	-0.00299135	0.0255548	-0.117056	0.906816	98.32	0	3000642	d__Bacteria	p__Bacillota_A	c__Clostridia	o__Oscillospirales	f__Ruminococcaceae	g__Anaerotruncus	s__Anaerotruncus massiliensis	no	no	none
ntk_s_trem2	2226_bin80		var_biomarker ~ sex	0.0309125	0.0636085	0.485981	0.626981	98.32	0	3000642	d__Bacteria	p__Bacillota_A	c__Clostridia	o__Oscillospirales	f__Ruminococcaceae	g__Anaerotruncus	s__Anaerotruncus massiliensis	no	no	none
ntk_s_trem2	2226_bin80		var_biomarker ~ var_mb_by_sex	0.0896455	0.0491363	1.82443	0.0680875	98.32	0	3000642	d__Bacteria	p__Bacillota_A	c__Clostridia	o__Oscillospirales	f__Ruminococcaceae	g__Anaerotruncus	s__Anaerotruncus massiliensis	no	no	none
ntk_s_trem2	2226_bin80		var_biomarker ~ mars_age	0.0145521	0.00483055	3.01251	0.00259094	98.32	0	3000642	d__Bacteria	p__Bacillota_A	c__Clostridia	o__Oscillospirales	f__Ruminococcaceae	g__Anaerotruncus	s__Anaerotruncus massiliensis	no	no	none
ntk_s_trem2	2226_bin80		var_biomarker ~ apoe4	0.00720048	0.0575848	0.125041	0.900491	98.32	0	3000642	d__Bacteria	p__Bacillota_A	c__Clostridia	o__Oscillospirales	f__Ruminococcaceae	g__Anaerotruncus	s__Anaerotruncus massiliensis	no	no	none
ntk_s_trem2	2226_bin80		var_biomarker ~ ntk_table	0.135805	0.0619779	2.19119	0.0284379	98.32	0	3000642	d__Bacteria	p__Bacillota_A	c__Clostridia	o__Oscillospirales	f__Ruminococcaceae	g__Anaerotruncus	s__Anaerotruncus massiliensis	no	no	none
ntk_s_trem2	2226_bin80		var_biomarker ~ bristol_type_1_7	0.0307559	0.0253149	1.21493	0.224391	98.32	0	3000642	d__Bacteria	p__Bacillota_A	c__Clostridia	o__Oscillospirales	f__Ruminococcaceae	g__Anaerotruncus	s__Anaerotruncus massiliensis	no	no	none
ntk_s_trem2	2227_bin10		var_biomarker ~ var_mb	-0.0704115	0.0541471	-1.30038	0.193472	98.25	0.7	2493548	d__Bacteria	p__Bacillota_A	c__Clostridia	o__Christensenellales	f__QALW01	g__UMGS1322	s__UMGS1322 sp900550765	no	no	none
ntk_s_trem2	2227_bin10		var_biomarker ~ sex	0.0637852	0.0670593	0.951176	0.341515	98.25	0.7	2493548	d__Bacteria	p__Bacillota_A	c__Clostridia	o__Christensenellales	f__QALW01	g__UMGS1322	s__UMGS1322 sp900550765	no	no	none
ntk_s_trem2	2227_bin10		var_biomarker ~ var_mb_by_sex	0.00213437	0.0973484	0.0219251	0.982508	98.25	0.7	2493548	d__Bacteria	p__Bacillota_A	c__Clostridia	o__Christensenellales	f__QALW01	g__UMGS1322	s__UMGS1322 sp900550765	no	no	none
ntk_s_trem2	2227_bin10		var_biomarker ~ mars_age	0.0171129	0.00473649	3.613	0.000302679	98.25	0.7	2493548	d__Bacteria	p__Bacillota_A	c__Clostridia	o__Christensenellales	f__QALW01	g__UMGS1322	s__UMGS1322 sp900550765	no	no	none
ntk_s_trem2	2227_bin10		var_biomarker ~ apoe4	0.00370297	0.0589426	0.0628234	0.949907	98.25	0.7	2493548	d__Bacteria	p__Bacillota_A	c__Clostridia	o__Christensenellales	f__QALW01	g__UMGS1322	s__UMGS1322 sp900550765	no	no	none
ntk_s_trem2	2227_bin10		var_biomarker ~ ntk_table	0.140995	0.062205	2.26662	0.0234135	98.25	0.7	2493548	d__Bacteria	p__Bacillota_A	c__Clostridia	o__Christensenellales	f__QALW01	g__UMGS1322	s__UMGS1322 sp900550765	no	no	none
ntk_s_trem2	2227_bin10		var_biomarker ~ bristol_type_1_7	0.00716309	0.0264572	0.270743	0.786589	98.25	0.7	2493548	d__Bacteria	p__Bacillota_A	c__Clostridia	o__Christensenellales	f__QALW01	g__UMGS1322	s__UMGS1322 sp900550765	no	no	none
ntk_s_trem2	2227_bin21		var_biomarker ~ var_mb	-0.0103694	0.0565924	-0.183229	0.854619	92.45	0.67	3043644	d__Bacteria	p__Bacillota_A	c__Clostridia	o__Lachnospirales	f__Lachnospiraceae	g__Frisingicoccus	s__Frisingicoccus caecimuris	no	no	none
ntk_s_trem2	2227_bin21		var_biomarker ~ sex	0.244853	0.361313	0.677677	0.497976	92.45	0.67	3043644	d__Bacteria	p__Bacillota_A	c__Clostridia	o__Lachnospirales	f__Lachnospiraceae	g__Frisingicoccus	s__Frisingicoccus caecimuris	no	no	none
ntk_s_trem2	2227_bin21		var_biomarker ~ var_mb_by_sex	-0.0428366	0.0862407	-0.49671	0.619394	92.45	0.67	3043644	d__Bacteria	p__Bacillota_A	c__Clostridia	o__Lachnospirales	f__Lachnospiraceae	g__Frisingicoccus	s__Frisingicoccus caecimuris	no	no	none
ntk_s_trem2	2227_bin21		var_biomarker ~ mars_age	0.0159852	0.00471389	3.39108	0.000696172	92.45	0.67	3043644	d__Bacteria	p__Bacillota_A	c__Clostridia	o__Lachnospirales	f__Lachnospiraceae	g__Frisingicoccus	s__Frisingicoccus caecimuris	no	no	none
ntk_s_trem2	2227_bin21		var_biomarker ~ apoe4	0.0104302	0.0601518	0.173398	0.862338	92.45	0.67	3043644	d__Bacteria	p__Bacillota_A	c__Clostridia	o__Lachnospirales	f__Lachnospiraceae	g__Frisingicoccus	s__Frisingicoccus caecimuris	no	no	none
ntk_s_trem2	2227_bin21		var_biomarker ~ ntk_table	0.135097	0.0661555	2.04211	0.0411403	92.45	0.67	3043644	d__Bacteria	p__Bacillota_A	c__Clostridia	o__Lachnospirales	f__Lachnospiraceae	g__Frisingicoccus	s__Frisingicoccus caecimuris	no	no	none
ntk_s_trem2	2227_bin21		var_biomarker ~ bristol_type_1_7	0.0202778	0.0251908	0.804968	0.420838	92.45	0.67	3043644	d__Bacteria	p__Bacillota_A	c__Clostridia	o__Lachnospirales	f__Lachnospiraceae	g__Frisingicoccus	s__Frisingicoccus caecimuris	no	no	none
ntk_s_trem2	2227_bin25		var_biomarker ~ var_mb	0.02374	0.026226	0.905207	0.365356	91.57	0.56	1508721	d__Bacteria	p__Bacillota	c__Bacilli	o__RF39	f__UBA660	g__Coprosoma	s__Coprosoma sp900546055	no	no	none
ntk_s_trem2	2227_bin25		var_biomarker ~ sex	-0.00205713	0.0884965	-0.0232454	0.981455	91.57	0.56	1508721	d__Bacteria	p__Bacillota	c__Bacilli	o__RF39	f__UBA660	g__Coprosoma	s__Coprosoma sp900546055	no	no	none
ntk_s_trem2	2227_bin25		var_biomarker ~ var_mb_by_sex	-0.0526795	0.0377088	-1.39701	0.162412	91.57	0.56	1508721	d__Bacteria	p__Bacillota	c__Bacilli	o__RF39	f__UBA660	g__Coprosoma	s__Coprosoma sp900546055	no	no	none
ntk_s_trem2	2227_bin25		var_biomarker ~ mars_age	0.0162022	0.00466995	3.46947	0.000521495	91.57	0.56	1508721	d__Bacteria	p__Bacillota	c__Bacilli	o__RF39	f__UBA660	g__Coprosoma	s__Coprosoma sp900546055	no	no	none
ntk_s_trem2	2227_bin25		var_biomarker ~ apoe4	0.00187523	0.0608526	0.0308159	0.975416	91.57	0.56	1508721	d__Bacteria	p__Bacillota	c__Bacilli	o__RF39	f__UBA660	g__Coprosoma	s__Coprosoma sp900546055	no	no	none
ntk_s_trem2	2227_bin25		var_biomarker ~ ntk_table	0.128987	0.060725	2.12411	0.0336607	91.57	0.56	1508721	d__Bacteria	p__Bacillota	c__Bacilli	o__RF39	f__UBA660	g__Coprosoma	s__Coprosoma sp900546055	no	no	none
ntk_s_trem2	2227_bin25		var_biomarker ~ bristol_type_1_7	0.0195912	0.0257122	0.761942	0.446095	91.57	0.56	1508721	d__Bacteria	p__Bacillota	c__Bacilli	o__RF39	f__UBA660	g__Coprosoma	s__Coprosoma sp900546055	no	no	none
ntk_s_trem2	2227_bin26		var_biomarker ~ var_mb	-0.0143381	0.0175878	-0.815228	0.414942	98.63	0	2603692	d__Bacteria	p__Bacillota_A	c__Clostridia	o__Oscillospirales	f__Ruminococcaceae	g__Ruminococcus_D	s__Ruminococcus_D bicirculans	no	no	none
ntk_s_trem2	2227_bin26		var_biomarker ~ sex	0.0919081	0.0599515	1.53304	0.125266	98.63	0	2603692	d__Bacteria	p__Bacillota_A	c__Clostridia	o__Oscillospirales	f__Ruminococcaceae	g__Ruminococcus_D	s__Ruminococcus_D bicirculans	no	no	none
ntk_s_trem2	2227_bin26		var_biomarker ~ var_mb_by_sex	0.0323261	0.0273535	1.18179	0.237288	98.63	0	2603692	d__Bacteria	p__Bacillota_A	c__Clostridia	o__Oscillospirales	f__Ruminococcaceae	g__Ruminococcus_D	s__Ruminococcus_D bicirculans	no	no	none
ntk_s_trem2	2227_bin26		var_biomarker ~ mars_age	0.0156518	0.0047106	3.32267	0.000891602	98.63	0	2603692	d__Bacteria	p__Bacillota_A	c__Clostridia	o__Oscillospirales	f__Ruminococcaceae	g__Ruminococcus_D	s__Ruminococcus_D bicirculans	no	no	none
ntk_s_trem2	2227_bin26		var_biomarker ~ apoe4	0.00561431	0.0604956	0.0928054	0.926058	98.63	0	2603692	d__Bacteria	p__Bacillota_A	c__Clostridia	o__Oscillospirales	f__Ruminococcaceae	g__Ruminococcus_D	s__Ruminococcus_D bicirculans	no	no	none
ntk_s_trem2	2227_bin26		var_biomarker ~ ntk_table	0.125336	0.0635495	1.97225	0.0485805	98.63	0	2603692	d__Bacteria	p__Bacillota_A	c__Clostridia	o__Oscillospirales	f__Ruminococcaceae	g__Ruminococcus_D	s__Ruminococcus_D bicirculans	no	no	none
ntk_s_trem2	2227_bin26		var_biomarker ~ bristol_type_1_7	0.0174695	0.0259462	0.673298	0.500758	98.63	0	2603692	d__Bacteria	p__Bacillota_A	c__Clostridia	o__Oscillospirales	f__Ruminococcaceae	g__Ruminococcus_D	s__Ruminococcus_D bicirculans	no	no	none
ntk_s_trem2	2227_bin33		var_biomarker ~ var_mb	-0.0142282	0.0403499	-0.352622	0.724372	94.06	0	2040864	d__Bacteria	p__Bacillota_A	c__Clostridia	o__Oscillospirales	f__Oscillospiraceae	g__ER4	s__ER4 sp000765235	no	no	none
ntk_s_trem2	2227_bin33		var_biomarker ~ sex	0.0670112	0.0644207	1.04021	0.298242	94.06	0	2040864	d__Bacteria	p__Bacillota_A	c__Clostridia	o__Oscillospirales	f__Oscillospiraceae	g__ER4	s__ER4 sp000765235	no	no	none
ntk_s_trem2	2227_bin33		var_biomarker ~ var_mb_by_sex	0.00876464	0.0578354	0.151545	0.879546	94.06	0	2040864	d__Bacteria	p__Bacillota_A	c__Clostridia	o__Oscillospirales	f__Oscillospiraceae	g__ER4	s__ER4 sp000765235	no	no	none
ntk_s_trem2	2227_bin33		var_biomarker ~ mars_age	0.015975	0.00473867	3.3712	0.000748407	94.06	0	2040864	d__Bacteria	p__Bacillota_A	c__Clostridia	o__Oscillospirales	f__Oscillospiraceae	g__ER4	s__ER4 sp000765235	no	no	none
ntk_s_trem2	2227_bin33		var_biomarker ~ apoe4	0.00553134	0.0607845	0.0909993	0.927493	94.06	0	2040864	d__Bacteria	p__Bacillota_A	c__Clostridia	o__Oscillospirales	f__Oscillospiraceae	g__ER4	s__ER4 sp000765235	no	no	none
ntk_s_trem2	2227_bin33		var_biomarker ~ ntk_table	0.130982	0.0630603	2.07709	0.0377931	94.06	0	2040864	d__Bacteria	p__Bacillota_A	c__Clostridia	o__Oscillospirales	f__Oscillospiraceae	g__ER4	s__ER4 sp000765235	no	no	none
ntk_s_trem2	2227_bin33		var_biomarker ~ bristol_type_1_7	0.0196226	0.0252043	0.778542	0.43625	94.06	0	2040864	d__Bacteria	p__Bacillota_A	c__Clostridia	o__Oscillospirales	f__Oscillospiraceae	g__ER4	s__ER4 sp000765235	no	no	none
ntk_s_trem2	2227_bin38		var_biomarker ~ var_mb	-0.0882385	0.0575168	-1.53414	0.124996	92.62	0.67	1913448	d__Bacteria	p__Bacillota_A	c__Clostridia	o__Oscillospirales	f__Oscillospiraceae	g__Faecousia	s__Faecousia sp900546415	no	no	none
ntk_s_trem2	2227_bin38		var_biomarker ~ sex	0.382055	0.250096	1.52764	0.126603	92.62	0.67	1913448	d__Bacteria	p__Bacillota_A	c__Clostridia	o__Oscillospirales	f__Oscillospiraceae	g__Faecousia	s__Faecousia sp900546415	no	no	none
ntk_s_trem2	2227_bin38		var_biomarker ~ var_mb_by_sex	0.148309	0.106848	1.38804	0.165126	92.62	0.67	1913448	d__Bacteria	p__Bacillota_A	c__Clostridia	o__Oscillospirales	f__Oscillospiraceae	g__Faecousia	s__Faecousia sp900546415	no	no	none
ntk_s_trem2	2227_bin38		var_biomarker ~ mars_age	0.0157229	0.00459069	3.42496	0.000614897	92.62	0.67	1913448	d__Bacteria	p__Bacillota_A	c__Clostridia	o__Oscillospirales	f__Oscillospiraceae	g__Faecousia	s__Faecousia sp900546415	no	no	none
ntk_s_trem2	2227_bin38		var_biomarker ~ apoe4	0.00805708	0.0596383	0.135099	0.892534	92.62	0.67	1913448	d__Bacteria	p__Bacillota_A	c__Clostridia	o__Oscillospirales	f__Oscillospiraceae	g__Faecousia	s__Faecousia sp900546415	no	no	none
ntk_s_trem2	2227_bin38		var_biomarker ~ ntk_table	0.11941	0.0614761	1.94238	0.0520905	92.62	0.67	1913448	d__Bacteria	p__Bacillota_A	c__Clostridia	o__Oscillospirales	f__Oscillospiraceae	g__Faecousia	s__Faecousia sp900546415	no	no	none
ntk_s_trem2	2227_bin38		var_biomarker ~ bristol_type_1_7	0.0170782	0.0249295	0.685059	0.493307	92.62	0.67	1913448	d__Bacteria	p__Bacillota_A	c__Clostridia	o__Oscillospirales	f__Oscillospiraceae	g__Faecousia	s__Faecousia sp900546415	no	no	none
ntk_s_trem2	2227_bin44		var_biomarker ~ var_mb	-0.0284923	0.0412536	-0.690663	0.489778	93.96	1.01	2987745	d__Bacteria	p__Bacillota_A	c__Clostridia	o__Oscillospirales	f__Oscillospiraceae	g__CAG-170	s__CAG-170 sp900545925	no	no	none
ntk_s_trem2	2227_bin44		var_biomarker ~ sex	-0.00673967	0.0862331	-0.0781565	0.937704	93.96	1.01	2987745	d__Bacteria	p__Bacillota_A	c__Clostridia	o__Oscillospirales	f__Oscillospiraceae	g__CAG-170	s__CAG-170 sp900545925	no	no	none
ntk_s_trem2	2227_bin44		var_biomarker ~ var_mb_by_sex	0.0849633	0.0636531	1.33479	0.181946	93.96	1.01	2987745	d__Bacteria	p__Bacillota_A	c__Clostridia	o__Oscillospirales	f__Oscillospiraceae	g__CAG-170	s__CAG-170 sp900545925	no	no	none
ntk_s_trem2	2227_bin44		var_biomarker ~ mars_age	0.0147257	0.00477435	3.08434	0.00204007	93.96	1.01	2987745	d__Bacteria	p__Bacillota_A	c__Clostridia	o__Oscillospirales	f__Oscillospiraceae	g__CAG-170	s__CAG-170 sp900545925	no	no	none
ntk_s_trem2	2227_bin44		var_biomarker ~ apoe4	0.000932809	0.0601466	0.0155089	0.987626	93.96	1.01	2987745	d__Bacteria	p__Bacillota_A	c__Clostridia	o__Oscillospirales	f__Oscillospiraceae	g__CAG-170	s__CAG-170 sp900545925	no	no	none
ntk_s_trem2	2227_bin44		var_biomarker ~ ntk_table	0.124116	0.0625255	1.98504	0.0471397	93.96	1.01	2987745	d__Bacteria	p__Bacillota_A	c__Clostridia	o__Oscillospirales	f__Oscillospiraceae	g__CAG-170	s__CAG-170 sp900545925	no	no	none
ntk_s_trem2	2227_bin44		var_biomarker ~ bristol_type_1_7	0.0211919	0.0251128	0.843869	0.398742	93.96	1.01	2987745	d__Bacteria	p__Bacillota_A	c__Clostridia	o__Oscillospirales	f__Oscillospiraceae	g__CAG-170	s__CAG-170 sp900545925	no	no	none
ntk_s_trem2	2227_bin50		var_biomarker ~ var_mb	-0.0342391	0.0914327	-0.374473	0.708052	95.67	0.81	2014757	d__Bacteria	p__Bacillota_A	c__Clostridia	o__Christensenellales	f__CAG-138	g__PeH17	s__	no	no	none
ntk_s_trem2	2227_bin50		var_biomarker ~ sex	0.178815	0.0922955	1.93742	0.0526937	95.67	0.81	2014757	d__Bacteria	p__Bacillota_A	c__Clostridia	o__Christensenellales	f__CAG-138	g__PeH17	s__	no	no	none
ntk_s_trem2	2227_bin50		var_biomarker ~ var_mb_by_sex	0.142358	0.108252	1.31506	0.188488	95.67	0.81	2014757	d__Bacteria	p__Bacillota_A	c__Clostridia	o__Christensenellales	f__CAG-138	g__PeH17	s__	no	no	none
ntk_s_trem2	2227_bin50		var_biomarker ~ mars_age	0.0156818	0.00458834	3.41776	0.000631399	95.67	0.81	2014757	d__Bacteria	p__Bacillota_A	c__Clostridia	o__Christensenellales	f__CAG-138	g__PeH17	s__	no	no	none
ntk_s_trem2	2227_bin50		var_biomarker ~ apoe4	0.000900883	0.0595235	0.0151349	0.987925	95.67	0.81	2014757	d__Bacteria	p__Bacillota_A	c__Clostridia	o__Christensenellales	f__CAG-138	g__PeH17	s__	no	no	none
ntk_s_trem2	2227_bin50		var_biomarker ~ ntk_table	0.138462	0.0613993	2.25511	0.0241267	95.67	0.81	2014757	d__Bacteria	p__Bacillota_A	c__Clostridia	o__Christensenellales	f__CAG-138	g__PeH17	s__	no	no	none
ntk_s_trem2	2227_bin50		var_biomarker ~ bristol_type_1_7	0.0182377	0.0276433	0.65975	0.509415	95.67	0.81	2014757	d__Bacteria	p__Bacillota_A	c__Clostridia	o__Christensenellales	f__CAG-138	g__PeH17	s__	no	no	none
ntk_s_trem2	2227_bin6		var_biomarker ~ var_mb	0.0168895	0.0659569	0.256069	0.797898	97.09	0.8	2120609	d__Bacteria	p__Bacillota_A	c__Clostridia	o__Oscillospirales	f__CAG-272	g__HGM12669	s__HGM12669 sp900761935	no	no	none
ntk_s_trem2	2227_bin6		var_biomarker ~ sex	0.0874827	0.068285	1.28114	0.200144	97.09	0.8	2120609	d__Bacteria	p__Bacillota_A	c__Clostridia	o__Oscillospirales	f__CAG-272	g__HGM12669	s__HGM12669 sp900761935	no	no	none
ntk_s_trem2	2227_bin6		var_biomarker ~ var_mb_by_sex	0.0411804	0.081985	0.502291	0.615463	97.09	0.8	2120609	d__Bacteria	p__Bacillota_A	c__Clostridia	o__Oscillospirales	f__CAG-272	g__HGM12669	s__HGM12669 sp900761935	no	no	none
ntk_s_trem2	2227_bin6		var_biomarker ~ mars_age	0.0164517	0.00492536	3.3402	0.00083719	97.09	0.8	2120609	d__Bacteria	p__Bacillota_A	c__Clostridia	o__Oscillospirales	f__CAG-272	g__HGM12669	s__HGM12669 sp900761935	no	no	none
ntk_s_trem2	2227_bin6		var_biomarker ~ apoe4	0.00676289	0.059824	0.113046	0.909994	97.09	0.8	2120609	d__Bacteria	p__Bacillota_A	c__Clostridia	o__Oscillospirales	f__CAG-272	g__HGM12669	s__HGM12669 sp900761935	no	no	none
ntk_s_trem2	2227_bin6		var_biomarker ~ ntk_table	0.144261	0.0674443	2.13896	0.0324389	97.09	0.8	2120609	d__Bacteria	p__Bacillota_A	c__Clostridia	o__Oscillospirales	f__CAG-272	g__HGM12669	s__HGM12669 sp900761935	no	no	none
ntk_s_trem2	2227_bin6		var_biomarker ~ bristol_type_1_7	0.018748	0.0248366	0.754856	0.450336	97.09	0.8	2120609	d__Bacteria	p__Bacillota_A	c__Clostridia	o__Oscillospirales	f__CAG-272	g__HGM12669	s__HGM12669 sp900761935	no	no	none
ntk_s_trem2	2227_bin90		var_biomarker ~ var_mb	0.0121591	0.0210958	0.576377	0.56436	100	0.81	2056735	d__Bacteria	p__Actinomycetota	c__Coriobacteriia	o__Coriobacteriales	f__Coriobacteriaceae	g__Collinsella	s__Collinsella aerofaciens_F	no	no	none
ntk_s_trem2	2227_bin90		var_biomarker ~ sex	0.0490459	0.0679782	0.721494	0.470606	100	0.81	2056735	d__Bacteria	p__Actinomycetota	c__Coriobacteriia	o__Coriobacteriales	f__Coriobacteriaceae	g__Collinsella	s__Collinsella aerofaciens_F	no	no	none
ntk_s_trem2	2227_bin90		var_biomarker ~ var_mb_by_sex	-0.0236843	0.0347725	-0.681122	0.495794	100	0.81	2056735	d__Bacteria	p__Actinomycetota	c__Coriobacteriia	o__Coriobacteriales	f__Coriobacteriaceae	g__Collinsella	s__Collinsella aerofaciens_F	no	no	none
ntk_s_trem2	2227_bin90		var_biomarker ~ mars_age	0.0158185	0.00474386	3.33452	0.000854461	100	0.81	2056735	d__Bacteria	p__Actinomycetota	c__Coriobacteriia	o__Coriobacteriales	f__Coriobacteriaceae	g__Collinsella	s__Collinsella aerofaciens_F	no	no	none
ntk_s_trem2	2227_bin90		var_biomarker ~ apoe4	0.00162871	0.0605553	0.0268962	0.978543	100	0.81	2056735	d__Bacteria	p__Actinomycetota	c__Coriobacteriia	o__Coriobacteriales	f__Coriobacteriaceae	g__Collinsella	s__Collinsella aerofaciens_F	no	no	none
ntk_s_trem2	2227_bin90		var_biomarker ~ ntk_table	0.132293	0.0628695	2.10425	0.0353569	100	0.81	2056735	d__Bacteria	p__Actinomycetota	c__Coriobacteriia	o__Coriobacteriales	f__Coriobacteriaceae	g__Collinsella	s__Collinsella aerofaciens_F	no	no	none
ntk_s_trem2	2227_bin90		var_biomarker ~ bristol_type_1_7	0.0187647	0.0252487	0.743196	0.457363	100	0.81	2056735	d__Bacteria	p__Actinomycetota	c__Coriobacteriia	o__Coriobacteriales	f__Coriobacteriaceae	g__Collinsella	s__Collinsella aerofaciens_F	no	no	none
ntk_s_trem2	2227_bin92		var_biomarker ~ var_mb	-0.02622	0.0248408	-1.05552	0.291188	98.36	3.97	4875952	d__Bacteria	p__Bacteroidota	c__Bacteroidia	o__Bacteroidales	f__Tannerellaceae	g__Parabacteroides	s__Parabacteroides distasonis	yes	no	propionate
ntk_s_trem2	2227_bin92		var_biomarker ~ sex	-0.0333397	0.10512	-0.317157	0.751125	98.36	3.97	4875952	d__Bacteria	p__Bacteroidota	c__Bacteroidia	o__Bacteroidales	f__Tannerellaceae	g__Parabacteroides	s__Parabacteroides distasonis	yes	no	propionate
ntk_s_trem2	2227_bin92		var_biomarker ~ var_mb_by_sex	0.0539258	0.0375295	1.43689	0.150749	98.36	3.97	4875952	d__Bacteria	p__Bacteroidota	c__Bacteroidia	o__Bacteroidales	f__Tannerellaceae	g__Parabacteroides	s__Parabacteroides distasonis	yes	no	propionate
ntk_s_trem2	2227_bin92		var_biomarker ~ mars_age	0.0162411	0.00473279	3.43162	0.00059998	98.36	3.97	4875952	d__Bacteria	p__Bacteroidota	c__Bacteroidia	o__Bacteroidales	f__Tannerellaceae	g__Parabacteroides	s__Parabacteroides distasonis	yes	no	propionate
ntk_s_trem2	2227_bin92		var_biomarker ~ apoe4	-0.000825636	0.0605844	-0.0136279	0.989127	98.36	3.97	4875952	d__Bacteria	p__Bacteroidota	c__Bacteroidia	o__Bacteroidales	f__Tannerellaceae	g__Parabacteroides	s__Parabacteroides distasonis	yes	no	propionate
ntk_s_trem2	2227_bin92		var_biomarker ~ ntk_table	0.139687	0.0617334	2.26274	0.0236516	98.36	3.97	4875952	d__Bacteria	p__Bacteroidota	c__Bacteroidia	o__Bacteroidales	f__Tannerellaceae	g__Parabacteroides	s__Parabacteroides distasonis	yes	no	propionate
ntk_s_trem2	2227_bin92		var_biomarker ~ bristol_type_1_7	0.0199984	0.0250729	0.797611	0.425096	98.36	3.97	4875952	d__Bacteria	p__Bacteroidota	c__Bacteroidia	o__Bacteroidales	f__Tannerellaceae	g__Parabacteroides	s__Parabacteroides distasonis	yes	no	propionate
ntk_s_trem2	2227_bin94		var_biomarker ~ var_mb	-0.0203684	0.0446207	-0.456479	0.648046	94.62	3.23	2429775	d__Bacteria	p__Actinomycetota	c__Coriobacteriia	o__Coriobacteriales	f__Eggerthellaceae	g__Enteroscipio	s__Enteroscipio rubneri	no	no	none
ntk_s_trem2	2227_bin94		var_biomarker ~ sex	0.10018	0.0671925	1.49095	0.135976	94.62	3.23	2429775	d__Bacteria	p__Actinomycetota	c__Coriobacteriia	o__Coriobacteriales	f__Eggerthellaceae	g__Enteroscipio	s__Enteroscipio rubneri	no	no	none
ntk_s_trem2	2227_bin94		var_biomarker ~ var_mb_by_sex	-0.129975	0.0831143	-1.56381	0.117863	94.62	3.23	2429775	d__Bacteria	p__Actinomycetota	c__Coriobacteriia	o__Coriobacteriales	f__Eggerthellaceae	g__Enteroscipio	s__Enteroscipio rubneri	no	no	none
ntk_s_trem2	2227_bin94		var_biomarker ~ mars_age	0.0152173	0.00451689	3.36899	0.000754451	94.62	3.23	2429775	d__Bacteria	p__Actinomycetota	c__Coriobacteriia	o__Coriobacteriales	f__Eggerthellaceae	g__Enteroscipio	s__Enteroscipio rubneri	no	no	none
ntk_s_trem2	2227_bin94		var_biomarker ~ apoe4	0.00751543	0.0570798	0.131665	0.895249	94.62	3.23	2429775	d__Bacteria	p__Actinomycetota	c__Coriobacteriia	o__Coriobacteriales	f__Eggerthellaceae	g__Enteroscipio	s__Enteroscipio rubneri	no	no	none
ntk_s_trem2	2227_bin94		var_biomarker ~ ntk_table	0.15204	0.0648087	2.34598	0.0189769	94.62	3.23	2429775	d__Bacteria	p__Actinomycetota	c__Coriobacteriia	o__Coriobacteriales	f__Eggerthellaceae	g__Enteroscipio	s__Enteroscipio rubneri	no	no	none
ntk_s_trem2	2227_bin94		var_biomarker ~ bristol_type_1_7	0.0143375	0.0239166	0.59948	0.548853	94.62	3.23	2429775	d__Bacteria	p__Actinomycetota	c__Coriobacteriia	o__Coriobacteriales	f__Eggerthellaceae	g__Enteroscipio	s__Enteroscipio rubneri	no	no	none
ntk_s_trem2	2227_bin95		var_biomarker ~ var_mb	0.00480946	0.0287494	0.167289	0.867143	90.92	0	1911607	d__Bacteria	p__Bacillota_A	c__Clostridia	o__Oscillospirales	f__CAG-382	g__Woodwardibium	s__Woodwardibium sp900760275	no	no	none
ntk_s_trem2	2227_bin95		var_biomarker ~ sex	0.0384719	0.0729413	0.527437	0.59789	90.92	0	1911607	d__Bacteria	p__Bacillota_A	c__Clostridia	o__Oscillospirales	f__CAG-382	g__Woodwardibium	s__Woodwardibium sp900760275	no	no	none
ntk_s_trem2	2227_bin95		var_biomarker ~ var_mb_by_sex	0.0382338	0.0590463	0.647523	0.517293	90.92	0	1911607	d__Bacteria	p__Bacillota_A	c__Clostridia	o__Oscillospirales	f__CAG-382	g__Woodwardibium	s__Woodwardibium sp900760275	no	no	none
ntk_s_trem2	2227_bin95		var_biomarker ~ mars_age	0.0159434	0.00465896	3.42208	0.000621429	90.92	0	1911607	d__Bacteria	p__Bacillota_A	c__Clostridia	o__Oscillospirales	f__CAG-382	g__Woodwardibium	s__Woodwardibium sp900760275	no	no	none
ntk_s_trem2	2227_bin95		var_biomarker ~ apoe4	0.00899394	0.0605727	0.148482	0.881963	90.92	0	1911607	d__Bacteria	p__Bacillota_A	c__Clostridia	o__Oscillospirales	f__CAG-382	g__Woodwardibium	s__Woodwardibium sp900760275	no	no	none
ntk_s_trem2	2227_bin95		var_biomarker ~ ntk_table	0.125513	0.0647804	1.93751	0.0526828	90.92	0	1911607	d__Bacteria	p__Bacillota_A	c__Clostridia	o__Oscillospirales	f__CAG-382	g__Woodwardibium	s__Woodwardibium sp900760275	no	no	none
ntk_s_trem2	2227_bin95		var_biomarker ~ bristol_type_1_7	0.0237141	0.0258311	0.918047	0.358594	90.92	0	1911607	d__Bacteria	p__Bacillota_A	c__Clostridia	o__Oscillospirales	f__CAG-382	g__Woodwardibium	s__Woodwardibium sp900760275	no	no	none
ntk_s_trem2	2229_bin23		var_biomarker ~ var_mb	0.0507464	0.0197665	2.5673	0.0102495	99.2	0	2542132	d__Bacteria	p__Spirochaetota	c__Brachyspirae	o__Brachyspirales	f__Brachyspiraceae	g__Brachyspira	s__Brachyspira aalborgi	no	no	none
ntk_s_trem2	2229_bin23		var_biomarker ~ sex	0.0110512	0.0758683	0.145663	0.884187	99.2	0	2542132	d__Bacteria	p__Spirochaetota	c__Brachyspirae	o__Brachyspirales	f__Brachyspiraceae	g__Brachyspira	s__Brachyspira aalborgi	no	no	none
ntk_s_trem2	2229_bin23		var_biomarker ~ var_mb_by_sex	-0.0557023	0.0576646	-0.965971	0.334059	99.2	0	2542132	d__Bacteria	p__Spirochaetota	c__Brachyspirae	o__Brachyspirales	f__Brachyspiraceae	g__Brachyspira	s__Brachyspira aalborgi	no	no	none
ntk_s_trem2	2229_bin23		var_biomarker ~ mars_age	0.0161814	0.0047638	3.39674	0.000681937	99.2	0	2542132	d__Bacteria	p__Spirochaetota	c__Brachyspirae	o__Brachyspirales	f__Brachyspiraceae	g__Brachyspira	s__Brachyspira aalborgi	no	no	none
ntk_s_trem2	2229_bin23		var_biomarker ~ apoe4	0.0154311	0.0606319	0.254505	0.799105	99.2	0	2542132	d__Bacteria	p__Spirochaetota	c__Brachyspirae	o__Brachyspirales	f__Brachyspiraceae	g__Brachyspira	s__Brachyspira aalborgi	no	no	none
ntk_s_trem2	2229_bin23		var_biomarker ~ ntk_table	0.138704	0.0631889	2.19507	0.0281585	99.2	0	2542132	d__Bacteria	p__Spirochaetota	c__Brachyspirae	o__Brachyspirales	f__Brachyspiraceae	g__Brachyspira	s__Brachyspira aalborgi	no	no	none
ntk_s_trem2	2229_bin23		var_biomarker ~ bristol_type_1_7	0.0197619	0.0252159	0.783708	0.433211	99.2	0	2542132	d__Bacteria	p__Spirochaetota	c__Brachyspirae	o__Brachyspirales	f__Brachyspiraceae	g__Brachyspira	s__Brachyspira aalborgi	no	no	none
ntk_s_trem2	2229_bin26		var_biomarker ~ var_mb	-0.00232447	0.0432159	-0.0537875	0.957104	90.82	1.27	3526843	d__Bacteria	p__Bacillota_A	c__Clostridia	o__Lachnospirales	f__Lachnospiraceae	g__KLE1615	s__KLE1615 sp900066985	no	no	none
ntk_s_trem2	2229_bin26		var_biomarker ~ sex	0.20477	0.204904	0.999347	0.317627	90.82	1.27	3526843	d__Bacteria	p__Bacillota_A	c__Clostridia	o__Lachnospirales	f__Lachnospiraceae	g__KLE1615	s__KLE1615 sp900066985	no	no	none
ntk_s_trem2	2229_bin26		var_biomarker ~ var_mb_by_sex	-0.0542102	0.0733755	-0.738806	0.460025	90.82	1.27	3526843	d__Bacteria	p__Bacillota_A	c__Clostridia	o__Lachnospirales	f__Lachnospiraceae	g__KLE1615	s__KLE1615 sp900066985	no	no	none
ntk_s_trem2	2229_bin26		var_biomarker ~ mars_age	0.0158581	0.00464852	3.41143	0.000646231	90.82	1.27	3526843	d__Bacteria	p__Bacillota_A	c__Clostridia	o__Lachnospirales	f__Lachnospiraceae	g__KLE1615	s__KLE1615 sp900066985	no	no	none
ntk_s_trem2	2229_bin26		var_biomarker ~ apoe4	0.00268748	0.0592151	0.0453851	0.9638	90.82	1.27	3526843	d__Bacteria	p__Bacillota_A	c__Clostridia	o__Lachnospirales	f__Lachnospiraceae	g__KLE1615	s__KLE1615 sp900066985	no	no	none
ntk_s_trem2	2229_bin26		var_biomarker ~ ntk_table	0.133504	0.06597	2.02371	0.0429997	90.82	1.27	3526843	d__Bacteria	p__Bacillota_A	c__Clostridia	o__Lachnospirales	f__Lachnospiraceae	g__KLE1615	s__KLE1615 sp900066985	no	no	none
ntk_s_trem2	2229_bin26		var_biomarker ~ bristol_type_1_7	0.02116	0.0270442	0.782421	0.433967	90.82	1.27	3526843	d__Bacteria	p__Bacillota_A	c__Clostridia	o__Lachnospirales	f__Lachnospiraceae	g__KLE1615	s__KLE1615 sp900066985	no	no	none
ntk_s_trem2	2229_bin73		var_biomarker ~ var_mb	0.0491345	0.0145533	3.37617	0.000735033	98.17	0	4956695	d__Bacteria	p__Bacteroidota	c__Bacteroidia	o__Bacteroidales	f__Bacteroidaceae	g__Bacteroides	s__Bacteroides salyersiae	yes	no	propionate
ntk_s_trem2	2229_bin73		var_biomarker ~ sex	0.0347748	0.0593922	0.585511	0.558204	98.17	0	4956695	d__Bacteria	p__Bacteroidota	c__Bacteroidia	o__Bacteroidales	f__Bacteroidaceae	g__Bacteroides	s__Bacteroides salyersiae	yes	no	propionate
ntk_s_trem2	2229_bin73		var_biomarker ~ var_mb_by_sex	-0.020015	0.0214344	-0.933779	0.350418	98.17	0	4956695	d__Bacteria	p__Bacteroidota	c__Bacteroidia	o__Bacteroidales	f__Bacteroidaceae	g__Bacteroides	s__Bacteroides salyersiae	yes	no	propionate
ntk_s_trem2	2229_bin73		var_biomarker ~ mars_age	0.0148629	0.00475466	3.12595	0.00177229	98.17	0	4956695	d__Bacteria	p__Bacteroidota	c__Bacteroidia	o__Bacteroidales	f__Bacteroidaceae	g__Bacteroides	s__Bacteroides salyersiae	yes	no	propionate
ntk_s_trem2	2229_bin73		var_biomarker ~ apoe4	0.0159411	0.0578477	0.275571	0.782878	98.17	0	4956695	d__Bacteria	p__Bacteroidota	c__Bacteroidia	o__Bacteroidales	f__Bacteroidaceae	g__Bacteroides	s__Bacteroides salyersiae	yes	no	propionate
ntk_s_trem2	2229_bin73		var_biomarker ~ ntk_table	0.132497	0.0612846	2.162	0.0306183	98.17	0	4956695	d__Bacteria	p__Bacteroidota	c__Bacteroidia	o__Bacteroidales	f__Bacteroidaceae	g__Bacteroides	s__Bacteroides salyersiae	yes	no	propionate
ntk_s_trem2	2229_bin73		var_biomarker ~ bristol_type_1_7	0.0194217	0.025263	0.768781	0.442024	98.17	0	4956695	d__Bacteria	p__Bacteroidota	c__Bacteroidia	o__Bacteroidales	f__Bacteroidaceae	g__Bacteroides	s__Bacteroides salyersiae	yes	no	propionate
ntk_s_trem2	2230_bin100		var_biomarker ~ var_mb	0.00599433	0.0185558	0.323043	0.746663	97.65	0	1936549	d__Bacteria	p__Bacillota_A	c__Clostridia	o__Oscillospirales	f__Oscillospiraceae	g__ER4	s__ER4 sp900317525	no	no	none
ntk_s_trem2	2230_bin100		var_biomarker ~ sex	0.117113	0.0763976	1.53294	0.125292	97.65	0	1936549	d__Bacteria	p__Bacillota_A	c__Clostridia	o__Oscillospirales	f__Oscillospiraceae	g__ER4	s__ER4 sp900317525	no	no	none
ntk_s_trem2	2230_bin100		var_biomarker ~ var_mb_by_sex	0.0488959	0.046803	1.04472	0.296154	97.65	0	1936549	d__Bacteria	p__Bacillota_A	c__Clostridia	o__Oscillospirales	f__Oscillospiraceae	g__ER4	s__ER4 sp900317525	no	no	none
ntk_s_trem2	2230_bin100		var_biomarker ~ mars_age	0.0151812	0.00476869	3.18351	0.00145502	97.65	0	1936549	d__Bacteria	p__Bacillota_A	c__Clostridia	o__Oscillospirales	f__Oscillospiraceae	g__ER4	s__ER4 sp900317525	no	no	none
ntk_s_trem2	2230_bin100		var_biomarker ~ apoe4	0.00251668	0.0585095	0.0430133	0.965691	97.65	0	1936549	d__Bacteria	p__Bacillota_A	c__Clostridia	o__Oscillospirales	f__Oscillospiraceae	g__ER4	s__ER4 sp900317525	no	no	none
ntk_s_trem2	2230_bin100		var_biomarker ~ ntk_table	0.125071	0.0619063	2.02032	0.0433497	97.65	0	1936549	d__Bacteria	p__Bacillota_A	c__Clostridia	o__Oscillospirales	f__Oscillospiraceae	g__ER4	s__ER4 sp900317525	no	no	none
ntk_s_trem2	2230_bin100		var_biomarker ~ bristol_type_1_7	0.0195698	0.0248267	0.788255	0.430548	97.65	0	1936549	d__Bacteria	p__Bacillota_A	c__Clostridia	o__Oscillospirales	f__Oscillospiraceae	g__ER4	s__ER4 sp900317525	no	no	none
ntk_s_trem2	2230_bin43		var_biomarker ~ var_mb	-0.0351146	0.0163879	-2.14271	0.0321363	97.99	0.67	2053775	d__Bacteria	p__Bacillota_A	c__Clostridia	o__Oscillospirales	f__Acutalibacteraceae	g__Ruminococcus_E	s__Ruminococcus_E bromii_B	no	no	none
ntk_s_trem2	2230_bin43		var_biomarker ~ sex	0.0307624	0.0643983	0.47769	0.632871	97.99	0.67	2053775	d__Bacteria	p__Bacillota_A	c__Clostridia	o__Oscillospirales	f__Acutalibacteraceae	g__Ruminococcus_E	s__Ruminococcus_E bromii_B	no	no	none
ntk_s_trem2	2230_bin43		var_biomarker ~ var_mb_by_sex	0.0619478	0.0258842	2.39327	0.0166989	97.99	0.67	2053775	d__Bacteria	p__Bacillota_A	c__Clostridia	o__Oscillospirales	f__Acutalibacteraceae	g__Ruminococcus_E	s__Ruminococcus_E bromii_B	no	no	none
ntk_s_trem2	2230_bin43		var_biomarker ~ mars_age	0.0159662	0.00482401	3.30974	0.000933832	97.99	0.67	2053775	d__Bacteria	p__Bacillota_A	c__Clostridia	o__Oscillospirales	f__Acutalibacteraceae	g__Ruminococcus_E	s__Ruminococcus_E bromii_B	no	no	none
ntk_s_trem2	2230_bin43		var_biomarker ~ apoe4	0.0115469	0.0584537	0.197539	0.843406	97.99	0.67	2053775	d__Bacteria	p__Bacillota_A	c__Clostridia	o__Oscillospirales	f__Acutalibacteraceae	g__Ruminococcus_E	s__Ruminococcus_E bromii_B	no	no	none
ntk_s_trem2	2230_bin43		var_biomarker ~ ntk_table	0.134497	0.0617931	2.17656	0.0295131	97.99	0.67	2053775	d__Bacteria	p__Bacillota_A	c__Clostridia	o__Oscillospirales	f__Acutalibacteraceae	g__Ruminococcus_E	s__Ruminococcus_E bromii_B	no	no	none
ntk_s_trem2	2230_bin43		var_biomarker ~ bristol_type_1_7	0.0155517	0.0247738	0.627748	0.530169	97.99	0.67	2053775	d__Bacteria	p__Bacillota_A	c__Clostridia	o__Oscillospirales	f__Acutalibacteraceae	g__Ruminococcus_E	s__Ruminococcus_E bromii_B	no	no	none
ntk_s_trem2	2230_bin56		var_biomarker ~ var_mb	0.0468186	0.0434127	1.07845	0.280831	99.33	1.34	2352098	d__Bacteria	p__Bacillota_A	c__Clostridia	o__Oscillospirales	f__Oscillospiraceae	g__Pelethomonas	s__	no	no	none
ntk_s_trem2	2230_bin56		var_biomarker ~ sex	0.211194	0.130486	1.61852	0.10555	99.33	1.34	2352098	d__Bacteria	p__Bacillota_A	c__Clostridia	o__Oscillospirales	f__Oscillospiraceae	g__Pelethomonas	s__	no	no	none
ntk_s_trem2	2230_bin56		var_biomarker ~ var_mb_by_sex	0.0768116	0.0795792	0.965221	0.334434	99.33	1.34	2352098	d__Bacteria	p__Bacillota_A	c__Clostridia	o__Oscillospirales	f__Oscillospiraceae	g__Pelethomonas	s__	no	no	none
ntk_s_trem2	2230_bin56		var_biomarker ~ mars_age	0.0141422	0.00472899	2.99054	0.00278482	99.33	1.34	2352098	d__Bacteria	p__Bacillota_A	c__Clostridia	o__Oscillospirales	f__Oscillospiraceae	g__Pelethomonas	s__	no	no	none
ntk_s_trem2	2230_bin56		var_biomarker ~ apoe4	0.00963147	0.0597374	0.16123	0.871912	99.33	1.34	2352098	d__Bacteria	p__Bacillota_A	c__Clostridia	o__Oscillospirales	f__Oscillospiraceae	g__Pelethomonas	s__	no	no	none
ntk_s_trem2	2230_bin56		var_biomarker ~ ntk_table	0.143157	0.0636003	2.25089	0.0243926	99.33	1.34	2352098	d__Bacteria	p__Bacillota_A	c__Clostridia	o__Oscillospirales	f__Oscillospiraceae	g__Pelethomonas	s__	no	no	none
ntk_s_trem2	2230_bin56		var_biomarker ~ bristol_type_1_7	0.0249168	0.0236734	1.05252	0.29256	99.33	1.34	2352098	d__Bacteria	p__Bacillota_A	c__Clostridia	o__Oscillospirales	f__Oscillospiraceae	g__Pelethomonas	s__	no	no	none
ntk_s_trem2	2230_bin63		var_biomarker ~ var_mb	-0.00062333	0.0146781	-0.0424667	0.966127	91.01	1.12	1111388	d__Bacteria	p__Bacillota	c__Bacilli	o__RF39	f__UBA660	g__CAG-710	s__CAG-710 sp934141245	no	no	none
ntk_s_trem2	2230_bin63		var_biomarker ~ sex	0.0677204	0.0803196	0.843136	0.399152	91.01	1.12	1111388	d__Bacteria	p__Bacillota	c__Bacilli	o__RF39	f__UBA660	g__CAG-710	s__CAG-710 sp934141245	no	no	none
ntk_s_trem2	2230_bin63		var_biomarker ~ var_mb_by_sex	-0.00170965	0.0203253	-0.0841142	0.932966	91.01	1.12	1111388	d__Bacteria	p__Bacillota	c__Bacilli	o__RF39	f__UBA660	g__CAG-710	s__CAG-710 sp934141245	no	no	none
ntk_s_trem2	2230_bin63		var_biomarker ~ mars_age	0.0160382	0.00472189	3.39656	0.000682378	91.01	1.12	1111388	d__Bacteria	p__Bacillota	c__Bacilli	o__RF39	f__UBA660	g__CAG-710	s__CAG-710 sp934141245	no	no	none
ntk_s_trem2	2230_bin63		var_biomarker ~ apoe4	0.00578194	0.0605199	0.0955378	0.923888	91.01	1.12	1111388	d__Bacteria	p__Bacillota	c__Bacilli	o__RF39	f__UBA660	g__CAG-710	s__CAG-710 sp934141245	no	no	none
ntk_s_trem2	2230_bin63		var_biomarker ~ ntk_table	0.130314	0.0616462	2.1139	0.0345242	91.01	1.12	1111388	d__Bacteria	p__Bacillota	c__Bacilli	o__RF39	f__UBA660	g__CAG-710	s__CAG-710 sp934141245	no	no	none
ntk_s_trem2	2230_bin63		var_biomarker ~ bristol_type_1_7	0.0182632	0.0272156	0.671055	0.502186	91.01	1.12	1111388	d__Bacteria	p__Bacillota	c__Bacilli	o__RF39	f__UBA660	g__CAG-710	s__CAG-710 sp934141245	no	no	none
ntk_s_trem2	2231_bin18		var_biomarker ~ var_mb	0.0118151	0.0261973	0.451006	0.651986	96.92	0	2095735	d__Bacteria	p__Bacillota_A	c__Clostridia	o__Oscillospirales	f__Ruminococcaceae	g__Faecalibacterium	s__Faecalibacterium prausnitzii	no	yes	butyrate
ntk_s_trem2	2231_bin18		var_biomarker ~ sex	0.00501309	0.0699464	0.0716705	0.942864	96.92	0	2095735	d__Bacteria	p__Bacillota_A	c__Clostridia	o__Oscillospirales	f__Ruminococcaceae	g__Faecalibacterium	s__Faecalibacterium prausnitzii	no	yes	butyrate
ntk_s_trem2	2231_bin18		var_biomarker ~ var_mb_by_sex	0.0475326	0.0437035	1.08761	0.276765	96.92	0	2095735	d__Bacteria	p__Bacillota_A	c__Clostridia	o__Oscillospirales	f__Ruminococcaceae	g__Faecalibacterium	s__Faecalibacterium prausnitzii	no	yes	butyrate
ntk_s_trem2	2231_bin18		var_biomarker ~ mars_age	0.0169298	0.00479295	3.53222	0.000412079	96.92	0	2095735	d__Bacteria	p__Bacillota_A	c__Clostridia	o__Oscillospirales	f__Ruminococcaceae	g__Faecalibacterium	s__Faecalibacterium prausnitzii	no	yes	butyrate
ntk_s_trem2	2231_bin18		var_biomarker ~ apoe4	0.0225153	0.060093	0.374674	0.707903	96.92	0	2095735	d__Bacteria	p__Bacillota_A	c__Clostridia	o__Oscillospirales	f__Ruminococcaceae	g__Faecalibacterium	s__Faecalibacterium prausnitzii	no	yes	butyrate
ntk_s_trem2	2231_bin18		var_biomarker ~ ntk_table	0.134867	0.0624871	2.15832	0.0309032	96.92	0	2095735	d__Bacteria	p__Bacillota_A	c__Clostridia	o__Oscillospirales	f__Ruminococcaceae	g__Faecalibacterium	s__Faecalibacterium prausnitzii	no	yes	butyrate
ntk_s_trem2	2231_bin18		var_biomarker ~ bristol_type_1_7	0.0149103	0.0252357	0.590842	0.554626	96.92	0	2095735	d__Bacteria	p__Bacillota_A	c__Clostridia	o__Oscillospirales	f__Ruminococcaceae	g__Faecalibacterium	s__Faecalibacterium prausnitzii	no	yes	butyrate
ntk_s_trem2	2231_bin35		var_biomarker ~ var_mb	-0.0250334	0.0383227	-0.653228	0.513609	98.31	0	2765719	d__Bacteria	p__Bacillota_A	c__Clostridia	o__Lachnospirales	f__Lachnospiraceae	g__Agathobacter	s__Agathobacter rectalis	no	yes	butyrate
ntk_s_trem2	2231_bin35		var_biomarker ~ sex	0.190693	0.189472	1.00644	0.314202	98.31	0	2765719	d__Bacteria	p__Bacillota_A	c__Clostridia	o__Lachnospirales	f__Lachnospiraceae	g__Agathobacter	s__Agathobacter rectalis	no	yes	butyrate
ntk_s_trem2	2231_bin35		var_biomarker ~ var_mb_by_sex	-0.0354853	0.0552238	-0.642572	0.520502	98.31	0	2765719	d__Bacteria	p__Bacillota_A	c__Clostridia	o__Lachnospirales	f__Lachnospiraceae	g__Agathobacter	s__Agathobacter rectalis	no	yes	butyrate
ntk_s_trem2	2231_bin35		var_biomarker ~ mars_age	0.0157982	0.00459083	3.44124	0.000579053	98.31	0	2765719	d__Bacteria	p__Bacillota_A	c__Clostridia	o__Lachnospirales	f__Lachnospiraceae	g__Agathobacter	s__Agathobacter rectalis	no	yes	butyrate
ntk_s_trem2	2231_bin35		var_biomarker ~ apoe4	0.0185268	0.0608392	0.30452	0.760732	98.31	0	2765719	d__Bacteria	p__Bacillota_A	c__Clostridia	o__Lachnospirales	f__Lachnospiraceae	g__Agathobacter	s__Agathobacter rectalis	no	yes	butyrate
ntk_s_trem2	2231_bin35		var_biomarker ~ ntk_table	0.133952	0.0635094	2.10916	0.0349306	98.31	0	2765719	d__Bacteria	p__Bacillota_A	c__Clostridia	o__Lachnospirales	f__Lachnospiraceae	g__Agathobacter	s__Agathobacter rectalis	no	yes	butyrate
ntk_s_trem2	2231_bin35		var_biomarker ~ bristol_type_1_7	0.0240448	0.0264294	0.909775	0.362941	98.31	0	2765719	d__Bacteria	p__Bacillota_A	c__Clostridia	o__Lachnospirales	f__Lachnospiraceae	g__Agathobacter	s__Agathobacter rectalis	no	yes	butyrate
ntk_s_trem2	2231_bin50		var_biomarker ~ var_mb	-0.0593878	0.0332448	-1.78638	0.0740382	90.67	2.53	2569500	d__Bacteria	p__Bacillota_A	c__Clostridia	o__Lachnospirales	f__Lachnospiraceae	g__Fusicatenibacter	s__Fusicatenibacter saccharivorans	no	no	none
ntk_s_trem2	2231_bin50		var_biomarker ~ sex	0.264	0.264607	0.997706	0.318422	90.67	2.53	2569500	d__Bacteria	p__Bacillota_A	c__Clostridia	o__Lachnospirales	f__Lachnospiraceae	g__Fusicatenibacter	s__Fusicatenibacter saccharivorans	no	no	none
ntk_s_trem2	2231_bin50		var_biomarker ~ var_mb_by_sex	-0.0390732	0.0556238	-0.702455	0.482395	90.67	2.53	2569500	d__Bacteria	p__Bacillota_A	c__Clostridia	o__Lachnospirales	f__Lachnospiraceae	g__Fusicatenibacter	s__Fusicatenibacter saccharivorans	no	no	none
ntk_s_trem2	2231_bin50		var_biomarker ~ mars_age	0.0148856	0.00458813	3.24437	0.00117709	90.67	2.53	2569500	d__Bacteria	p__Bacillota_A	c__Clostridia	o__Lachnospirales	f__Lachnospiraceae	g__Fusicatenibacter	s__Fusicatenibacter saccharivorans	no	no	none
ntk_s_trem2	2231_bin50		var_biomarker ~ apoe4	0.0335598	0.0600274	0.559074	0.576111	90.67	2.53	2569500	d__Bacteria	p__Bacillota_A	c__Clostridia	o__Lachnospirales	f__Lachnospiraceae	g__Fusicatenibacter	s__Fusicatenibacter saccharivorans	no	no	none
ntk_s_trem2	2231_bin50		var_biomarker ~ ntk_table	0.156241	0.0644002	2.4261	0.015262	90.67	2.53	2569500	d__Bacteria	p__Bacillota_A	c__Clostridia	o__Lachnospirales	f__Lachnospiraceae	g__Fusicatenibacter	s__Fusicatenibacter saccharivorans	no	no	none
ntk_s_trem2	2231_bin50		var_biomarker ~ bristol_type_1_7	0.0215272	0.0232268	0.926826	0.354017	90.67	2.53	2569500	d__Bacteria	p__Bacillota_A	c__Clostridia	o__Lachnospirales	f__Lachnospiraceae	g__Fusicatenibacter	s__Fusicatenibacter saccharivorans	no	no	none
ntk_s_trem2	2231_bin54		var_biomarker ~ var_mb	-0.0296475	0.0357525	-0.829242	0.406967	95.75	3.82	7570957	d__Bacteria	p__Bacteroidota	c__Bacteroidia	o__Bacteroidales	f__Bacteroidaceae	g__Bacteroides	s__Bacteroides cellulosilyticus	yes	no	propionate
ntk_s_trem2	2231_bin54		var_biomarker ~ sex	0.17188	0.207081	0.830015	0.40653	95.75	3.82	7570957	d__Bacteria	p__Bacteroidota	c__Bacteroidia	o__Bacteroidales	f__Bacteroidaceae	g__Bacteroides	s__Bacteroides cellulosilyticus	yes	no	propionate
ntk_s_trem2	2231_bin54		var_biomarker ~ var_mb_by_sex	-0.0290789	0.0592842	-0.4905	0.62378	95.75	3.82	7570957	d__Bacteria	p__Bacteroidota	c__Bacteroidia	o__Bacteroidales	f__Bacteroidaceae	g__Bacteroides	s__Bacteroides cellulosilyticus	yes	no	propionate
ntk_s_trem2	2231_bin54		var_biomarker ~ mars_age	0.0158572	0.00461599	3.43526	0.000591975	95.75	3.82	7570957	d__Bacteria	p__Bacteroidota	c__Bacteroidia	o__Bacteroidales	f__Bacteroidaceae	g__Bacteroides	s__Bacteroides cellulosilyticus	yes	no	propionate
ntk_s_trem2	2231_bin54		var_biomarker ~ apoe4	0.0174604	0.0608552	0.286918	0.774175	95.75	3.82	7570957	d__Bacteria	p__Bacteroidota	c__Bacteroidia	o__Bacteroidales	f__Bacteroidaceae	g__Bacteroides	s__Bacteroides cellulosilyticus	yes	no	propionate
ntk_s_trem2	2231_bin54		var_biomarker ~ ntk_table	0.136535	0.0634693	2.1512	0.0314607	95.75	3.82	7570957	d__Bacteria	p__Bacteroidota	c__Bacteroidia	o__Bacteroidales	f__Bacteroidaceae	g__Bacteroides	s__Bacteroides cellulosilyticus	yes	no	propionate
ntk_s_trem2	2231_bin54		var_biomarker ~ bristol_type_1_7	0.0266841	0.0255676	1.04367	0.296639	95.75	3.82	7570957	d__Bacteria	p__Bacteroidota	c__Bacteroidia	o__Bacteroidales	f__Bacteroidaceae	g__Bacteroides	s__Bacteroides cellulosilyticus	yes	no	propionate
ntk_s_trem2	2234_bin13		var_biomarker ~ var_mb	0.0120986	0.0213541	0.56657	0.571007	97.99	0	2142061	d__Bacteria	p__Bacillota_A	c__Clostridia	o__Oscillospirales	f__Oscillospiraceae	g__ER4	s__ER4 sp000765235	no	no	none
ntk_s_trem2	2234_bin13		var_biomarker ~ sex	0.0796761	0.0650519	1.22481	0.220648	97.99	0	2142061	d__Bacteria	p__Bacillota_A	c__Clostridia	o__Oscillospirales	f__Oscillospiraceae	g__ER4	s__ER4 sp000765235	no	no	none
ntk_s_trem2	2234_bin13		var_biomarker ~ var_mb_by_sex	-0.00842745	0.0387364	-0.217559	0.827773	97.99	0	2142061	d__Bacteria	p__Bacillota_A	c__Clostridia	o__Oscillospirales	f__Oscillospiraceae	g__ER4	s__ER4 sp000765235	no	no	none
ntk_s_trem2	2234_bin13		var_biomarker ~ mars_age	0.0161035	0.00461956	3.48593	0.000490437	97.99	0	2142061	d__Bacteria	p__Bacillota_A	c__Clostridia	o__Oscillospirales	f__Oscillospiraceae	g__ER4	s__ER4 sp000765235	no	no	none
ntk_s_trem2	2234_bin13		var_biomarker ~ apoe4	0.0119251	0.0632085	0.188663	0.850357	97.99	0	2142061	d__Bacteria	p__Bacillota_A	c__Clostridia	o__Oscillospirales	f__Oscillospiraceae	g__ER4	s__ER4 sp000765235	no	no	none
ntk_s_trem2	2234_bin13		var_biomarker ~ ntk_table	0.13282	0.0630554	2.10641	0.0351691	97.99	0	2142061	d__Bacteria	p__Bacillota_A	c__Clostridia	o__Oscillospirales	f__Oscillospiraceae	g__ER4	s__ER4 sp000765235	no	no	none
ntk_s_trem2	2234_bin13		var_biomarker ~ bristol_type_1_7	0.0185599	0.0249674	0.743362	0.457262	97.99	0	2142061	d__Bacteria	p__Bacillota_A	c__Clostridia	o__Oscillospirales	f__Oscillospiraceae	g__ER4	s__ER4 sp000765235	no	no	none
ntk_s_trem2	2234_bin27		var_biomarker ~ var_mb	-0.00571258	0.030939	-0.18464	0.853511	93.51	0.16	3039501	d__Bacteria	p__Bacillota_A	c__Clostridia	o__Lachnospirales	f__Lachnospiraceae	g__Copromonas	s__Copromonas sp900541255	no	yes	butyrate
ntk_s_trem2	2234_bin27		var_biomarker ~ sex	0.108625	0.0810143	1.34081	0.179982	93.51	0.16	3039501	d__Bacteria	p__Bacillota_A	c__Clostridia	o__Lachnospirales	f__Lachnospiraceae	g__Copromonas	s__Copromonas sp900541255	no	yes	butyrate
ntk_s_trem2	2234_bin27		var_biomarker ~ var_mb_by_sex	-0.0805823	0.0856189	-0.941174	0.346616	93.51	0.16	3039501	d__Bacteria	p__Bacillota_A	c__Clostridia	o__Lachnospirales	f__Lachnospiraceae	g__Copromonas	s__Copromonas sp900541255	no	yes	butyrate
ntk_s_trem2	2234_bin27		var_biomarker ~ mars_age	0.0158161	0.00473775	3.33831	0.0008429	93.51	0.16	3039501	d__Bacteria	p__Bacillota_A	c__Clostridia	o__Lachnospirales	f__Lachnospiraceae	g__Copromonas	s__Copromonas sp900541255	no	yes	butyrate
ntk_s_trem2	2234_bin27		var_biomarker ~ apoe4	0.0118764	0.0603926	0.196653	0.844099	93.51	0.16	3039501	d__Bacteria	p__Bacillota_A	c__Clostridia	o__Lachnospirales	f__Lachnospiraceae	g__Copromonas	s__Copromonas sp900541255	no	yes	butyrate
ntk_s_trem2	2234_bin27		var_biomarker ~ ntk_table	0.132277	0.0625098	2.1161	0.034336	93.51	0.16	3039501	d__Bacteria	p__Bacillota_A	c__Clostridia	o__Lachnospirales	f__Lachnospiraceae	g__Copromonas	s__Copromonas sp900541255	no	yes	butyrate
ntk_s_trem2	2234_bin27		var_biomarker ~ bristol_type_1_7	0.0184397	0.0254082	0.725739	0.467999	93.51	0.16	3039501	d__Bacteria	p__Bacillota_A	c__Clostridia	o__Lachnospirales	f__Lachnospiraceae	g__Copromonas	s__Copromonas sp900541255	no	yes	butyrate
ntk_s_trem2	2234_bin35		var_biomarker ~ var_mb	-0.00380328	0.0251087	-0.151473	0.879603	95.08	1.01	2565810	d__Bacteria	p__Bacillota_A	c__Clostridia	o__Oscillospirales	f__Oscillospiraceae	g__Faecousia	s__Faecousia sp900544975	no	no	none
ntk_s_trem2	2234_bin35		var_biomarker ~ sex	0.0711158	0.0598491	1.18825	0.234734	95.08	1.01	2565810	d__Bacteria	p__Bacillota_A	c__Clostridia	o__Oscillospirales	f__Oscillospiraceae	g__Faecousia	s__Faecousia sp900544975	no	no	none
ntk_s_trem2	2234_bin35		var_biomarker ~ var_mb_by_sex	0.0514532	0.0340435	1.5114	0.130687	95.08	1.01	2565810	d__Bacteria	p__Bacillota_A	c__Clostridia	o__Oscillospirales	f__Oscillospiraceae	g__Faecousia	s__Faecousia sp900544975	no	no	none
ntk_s_trem2	2234_bin35		var_biomarker ~ mars_age	0.0143825	0.00461575	3.11597	0.00183339	95.08	1.01	2565810	d__Bacteria	p__Bacillota_A	c__Clostridia	o__Oscillospirales	f__Oscillospiraceae	g__Faecousia	s__Faecousia sp900544975	no	no	none
ntk_s_trem2	2234_bin35		var_biomarker ~ apoe4	-0.00298398	0.0600836	-0.0496638	0.96039	95.08	1.01	2565810	d__Bacteria	p__Bacillota_A	c__Clostridia	o__Oscillospirales	f__Oscillospiraceae	g__Faecousia	s__Faecousia sp900544975	no	no	none
ntk_s_trem2	2234_bin35		var_biomarker ~ ntk_table	0.134874	0.063049	2.13919	0.03242	95.08	1.01	2565810	d__Bacteria	p__Bacillota_A	c__Clostridia	o__Oscillospirales	f__Oscillospiraceae	g__Faecousia	s__Faecousia sp900544975	no	no	none
ntk_s_trem2	2234_bin35		var_biomarker ~ bristol_type_1_7	0.0219796	0.0240773	0.912877	0.361307	95.08	1.01	2565810	d__Bacteria	p__Bacillota_A	c__Clostridia	o__Oscillospirales	f__Oscillospiraceae	g__Faecousia	s__Faecousia sp900544975	no	no	none
ntk_s_trem2	2234_bin43		var_biomarker ~ var_mb	0.0231107	0.042167	0.548076	0.583639	92.79	0	2542090	d__Bacteria	p__Bacillota_A	c__Clostridia	o__Oscillospirales	f__Oscillospiraceae	g__Scatomorpha	s__Scatomorpha sp900545405	no	no	none
ntk_s_trem2	2234_bin43		var_biomarker ~ sex	0.0873888	0.0588319	1.4854	0.137439	92.79	0	2542090	d__Bacteria	p__Bacillota_A	c__Clostridia	o__Oscillospirales	f__Oscillospiraceae	g__Scatomorpha	s__Scatomorpha sp900545405	no	no	none
ntk_s_trem2	2234_bin43		var_biomarker ~ var_mb_by_sex	0.0396417	0.0555598	0.713496	0.475539	92.79	0	2542090	d__Bacteria	p__Bacillota_A	c__Clostridia	o__Oscillospirales	f__Oscillospiraceae	g__Scatomorpha	s__Scatomorpha sp900545405	no	no	none
ntk_s_trem2	2234_bin43		var_biomarker ~ mars_age	0.0153446	0.00501781	3.05803	0.00222799	92.79	0	2542090	d__Bacteria	p__Bacillota_A	c__Clostridia	o__Oscillospirales	f__Oscillospiraceae	g__Scatomorpha	s__Scatomorpha sp900545405	no	no	none
ntk_s_trem2	2234_bin43		var_biomarker ~ apoe4	0.00289397	0.0617602	0.0468582	0.962626	92.79	0	2542090	d__Bacteria	p__Bacillota_A	c__Clostridia	o__Oscillospirales	f__Oscillospiraceae	g__Scatomorpha	s__Scatomorpha sp900545405	no	no	none
ntk_s_trem2	2234_bin43		var_biomarker ~ ntk_table	0.134057	0.0622673	2.15293	0.031324	92.79	0	2542090	d__Bacteria	p__Bacillota_A	c__Clostridia	o__Oscillospirales	f__Oscillospiraceae	g__Scatomorpha	s__Scatomorpha sp900545405	no	no	none
ntk_s_trem2	2234_bin43		var_biomarker ~ bristol_type_1_7	0.0284699	0.025613	1.11154	0.266336	92.79	0	2542090	d__Bacteria	p__Bacillota_A	c__Clostridia	o__Oscillospirales	f__Oscillospiraceae	g__Scatomorpha	s__Scatomorpha sp900545405	no	no	none
ntk_s_trem2	2236_bin18		var_biomarker ~ var_mb	0.0449021	0.0336998	1.33242	0.182724	94.46	0	2076986	d__Bacteria	p__Bacillota_C	c__Negativicutes	o__Veillonellales	f__Dialisteraceae	g__Dialister	s__Dialister sp900543165	no	no	none
ntk_s_trem2	2236_bin18		var_biomarker ~ sex	-0.130038	0.111794	-1.16319	0.244751	94.46	0	2076986	d__Bacteria	p__Bacillota_C	c__Negativicutes	o__Veillonellales	f__Dialisteraceae	g__Dialister	s__Dialister sp900543165	no	no	none
ntk_s_trem2	2236_bin18		var_biomarker ~ var_mb_by_sex	-0.0821568	0.039024	-2.10529	0.0352662	94.46	0	2076986	d__Bacteria	p__Bacillota_C	c__Negativicutes	o__Veillonellales	f__Dialisteraceae	g__Dialister	s__Dialister sp900543165	no	no	none
ntk_s_trem2	2236_bin18		var_biomarker ~ mars_age	0.0169561	0.00484723	3.49811	0.000468571	94.46	0	2076986	d__Bacteria	p__Bacillota_C	c__Negativicutes	o__Veillonellales	f__Dialisteraceae	g__Dialister	s__Dialister sp900543165	no	no	none
ntk_s_trem2	2236_bin18		var_biomarker ~ apoe4	0.00839256	0.060877	0.137861	0.89035	94.46	0	2076986	d__Bacteria	p__Bacillota_C	c__Negativicutes	o__Veillonellales	f__Dialisteraceae	g__Dialister	s__Dialister sp900543165	no	no	none
ntk_s_trem2	2236_bin18		var_biomarker ~ ntk_table	0.123641	0.0624062	1.98123	0.0475657	94.46	0	2076986	d__Bacteria	p__Bacillota_C	c__Negativicutes	o__Veillonellales	f__Dialisteraceae	g__Dialister	s__Dialister sp900543165	no	no	none
ntk_s_trem2	2236_bin18		var_biomarker ~ bristol_type_1_7	0.0237372	0.0259055	0.916298	0.359511	94.46	0	2076986	d__Bacteria	p__Bacillota_C	c__Negativicutes	o__Veillonellales	f__Dialisteraceae	g__Dialister	s__Dialister sp900543165	no	no	none
ntk_s_trem2	2236_bin40		var_biomarker ~ var_mb	-0.0446126	0.0408182	-1.09296	0.274412	97.71	3.82	3254591	d__Bacteria	p__Bacteroidota	c__Bacteroidia	o__Bacteroidales	f__Bacteroidaceae	g__Phocaeicola	s__Phocaeicola sp900542985	yes	no	propionate
ntk_s_trem2	2236_bin40		var_biomarker ~ sex	-0.125472	0.240638	-0.521412	0.60208	97.71	3.82	3254591	d__Bacteria	p__Bacteroidota	c__Bacteroidia	o__Bacteroidales	f__Bacteroidaceae	g__Phocaeicola	s__Phocaeicola sp900542985	yes	no	propionate
ntk_s_trem2	2236_bin40		var_biomarker ~ var_mb_by_sex	0.0594394	0.0630001	0.943481	0.345435	97.71	3.82	3254591	d__Bacteria	p__Bacteroidota	c__Bacteroidia	o__Bacteroidales	f__Bacteroidaceae	g__Phocaeicola	s__Phocaeicola sp900542985	yes	no	propionate
ntk_s_trem2	2236_bin40		var_biomarker ~ mars_age	0.0161489	0.00464948	3.47328	0.000514144	97.71	3.82	3254591	d__Bacteria	p__Bacteroidota	c__Bacteroidia	o__Bacteroidales	f__Bacteroidaceae	g__Phocaeicola	s__Phocaeicola sp900542985	yes	no	propionate
ntk_s_trem2	2236_bin40		var_biomarker ~ apoe4	0.0100973	0.0607626	0.166177	0.868018	97.71	3.82	3254591	d__Bacteria	p__Bacteroidota	c__Bacteroidia	o__Bacteroidales	f__Bacteroidaceae	g__Phocaeicola	s__Phocaeicola sp900542985	yes	no	propionate
ntk_s_trem2	2236_bin40		var_biomarker ~ ntk_table	0.134873	0.0628346	2.14647	0.0318351	97.71	3.82	3254591	d__Bacteria	p__Bacteroidota	c__Bacteroidia	o__Bacteroidales	f__Bacteroidaceae	g__Phocaeicola	s__Phocaeicola sp900542985	yes	no	propionate
ntk_s_trem2	2236_bin40		var_biomarker ~ bristol_type_1_7	0.0239135	0.0270839	0.882943	0.377267	97.71	3.82	3254591	d__Bacteria	p__Bacteroidota	c__Bacteroidia	o__Bacteroidales	f__Bacteroidaceae	g__Phocaeicola	s__Phocaeicola sp900542985	yes	no	propionate
ntk_s_trem2	2237_bin42		var_biomarker ~ var_mb	0.0261313	0.0259711	1.00617	0.314335	96.46	0.97	2700215	d__Bacteria	p__Bacillota_A	c__Clostridia	o__Lachnospirales	f__Lachnospiraceae	g__Acetatifactor	s__Acetatifactor intestinalis	no	no	none
ntk_s_trem2	2237_bin42		var_biomarker ~ sex	0.0211543	0.0953738	0.221804	0.824467	96.46	0.97	2700215	d__Bacteria	p__Bacillota_A	c__Clostridia	o__Lachnospirales	f__Lachnospiraceae	g__Acetatifactor	s__Acetatifactor intestinalis	no	no	none
ntk_s_trem2	2237_bin42		var_biomarker ~ var_mb_by_sex	0.0252102	0.0415588	0.606615	0.544107	96.46	0.97	2700215	d__Bacteria	p__Bacillota_A	c__Clostridia	o__Lachnospirales	f__Lachnospiraceae	g__Acetatifactor	s__Acetatifactor intestinalis	no	no	none
ntk_s_trem2	2237_bin42		var_biomarker ~ mars_age	0.0164284	0.00467537	3.51382	0.000441711	96.46	0.97	2700215	d__Bacteria	p__Bacillota_A	c__Clostridia	o__Lachnospirales	f__Lachnospiraceae	g__Acetatifactor	s__Acetatifactor intestinalis	no	no	none
ntk_s_trem2	2237_bin42		var_biomarker ~ apoe4	0.0102729	0.0573291	0.179192	0.857787	96.46	0.97	2700215	d__Bacteria	p__Bacillota_A	c__Clostridia	o__Lachnospirales	f__Lachnospiraceae	g__Acetatifactor	s__Acetatifactor intestinalis	no	no	none
ntk_s_trem2	2237_bin42		var_biomarker ~ ntk_table	0.14881	0.0626646	2.37471	0.0175629	96.46	0.97	2700215	d__Bacteria	p__Bacillota_A	c__Clostridia	o__Lachnospirales	f__Lachnospiraceae	g__Acetatifactor	s__Acetatifactor intestinalis	no	no	none
ntk_s_trem2	2237_bin42		var_biomarker ~ bristol_type_1_7	0.0129337	0.0254647	0.507907	0.611518	96.46	0.97	2700215	d__Bacteria	p__Bacillota_A	c__Clostridia	o__Lachnospirales	f__Lachnospiraceae	g__Acetatifactor	s__Acetatifactor intestinalis	no	no	none
ntk_s_trem2	2239_bin3		var_biomarker ~ var_mb	-0.0458145	0.0440274	-1.04059	0.298065	94.52	2.01	2550244	d__Bacteria	p__Bacillota_A	c__Clostridia	o__Oscillospirales	f__Ruminococcaceae	g__Negativibacillus	s__Negativibacillus massiliensis	no	no	none
ntk_s_trem2	2239_bin3		var_biomarker ~ sex	0.0982205	0.173151	0.567252	0.570543	94.52	2.01	2550244	d__Bacteria	p__Bacillota_A	c__Clostridia	o__Oscillospirales	f__Ruminococcaceae	g__Negativibacillus	s__Negativibacillus massiliensis	no	no	none
ntk_s_trem2	2239_bin3		var_biomarker ~ var_mb_by_sex	-0.0128213	0.0870463	-0.147293	0.882901	94.52	2.01	2550244	d__Bacteria	p__Bacillota_A	c__Clostridia	o__Oscillospirales	f__Ruminococcaceae	g__Negativibacillus	s__Negativibacillus massiliensis	no	no	none
ntk_s_trem2	2239_bin3		var_biomarker ~ mars_age	0.0157371	0.00469364	3.35286	0.000799798	94.52	2.01	2550244	d__Bacteria	p__Bacillota_A	c__Clostridia	o__Oscillospirales	f__Ruminococcaceae	g__Negativibacillus	s__Negativibacillus massiliensis	no	no	none
ntk_s_trem2	2239_bin3		var_biomarker ~ apoe4	0.00219136	0.0593834	0.0369019	0.970563	94.52	2.01	2550244	d__Bacteria	p__Bacillota_A	c__Clostridia	o__Oscillospirales	f__Ruminococcaceae	g__Negativibacillus	s__Negativibacillus massiliensis	no	no	none
ntk_s_trem2	2239_bin3		var_biomarker ~ ntk_table	0.135162	0.0639331	2.11412	0.0345048	94.52	2.01	2550244	d__Bacteria	p__Bacillota_A	c__Clostridia	o__Oscillospirales	f__Ruminococcaceae	g__Negativibacillus	s__Negativibacillus massiliensis	no	no	none
ntk_s_trem2	2239_bin3		var_biomarker ~ bristol_type_1_7	0.0207831	0.0255266	0.814174	0.415545	94.52	2.01	2550244	d__Bacteria	p__Bacillota_A	c__Clostridia	o__Oscillospirales	f__Ruminococcaceae	g__Negativibacillus	s__Negativibacillus massiliensis	no	no	none
ntk_s_trem2	2239_bin41		var_biomarker ~ var_mb	0.0685155	0.0452562	1.51395	0.13004	92.01	3.47	2193199	d__Bacteria	p__Bacillota_A	c__Clostridia	o__Oscillospirales	f__Oscillospiraceae	g__Dysosmobacter	s__Dysosmobacter sp001916835	no	no	none
ntk_s_trem2	2239_bin41		var_biomarker ~ sex	0.151859	0.189746	0.800327	0.423521	92.01	3.47	2193199	d__Bacteria	p__Bacillota_A	c__Clostridia	o__Oscillospirales	f__Oscillospiraceae	g__Dysosmobacter	s__Dysosmobacter sp001916835	no	no	none
ntk_s_trem2	2239_bin41		var_biomarker ~ var_mb_by_sex	-0.0310806	0.0864776	-0.359406	0.719291	92.01	3.47	2193199	d__Bacteria	p__Bacillota_A	c__Clostridia	o__Oscillospirales	f__Oscillospiraceae	g__Dysosmobacter	s__Dysosmobacter sp001916835	no	no	none
ntk_s_trem2	2239_bin41		var_biomarker ~ mars_age	0.0156025	0.00469075	3.32623	0.000880299	92.01	3.47	2193199	d__Bacteria	p__Bacillota_A	c__Clostridia	o__Oscillospirales	f__Oscillospiraceae	g__Dysosmobacter	s__Dysosmobacter sp001916835	no	no	none
ntk_s_trem2	2239_bin41		var_biomarker ~ apoe4	0.00977134	0.0605841	0.161286	0.871868	92.01	3.47	2193199	d__Bacteria	p__Bacillota_A	c__Clostridia	o__Oscillospirales	f__Oscillospiraceae	g__Dysosmobacter	s__Dysosmobacter sp001916835	no	no	none
ntk_s_trem2	2239_bin41		var_biomarker ~ ntk_table	0.126172	0.0680817	1.85324	0.0638473	92.01	3.47	2193199	d__Bacteria	p__Bacillota_A	c__Clostridia	o__Oscillospirales	f__Oscillospiraceae	g__Dysosmobacter	s__Dysosmobacter sp001916835	no	no	none
ntk_s_trem2	2239_bin41		var_biomarker ~ bristol_type_1_7	0.0240822	0.0249588	0.964877	0.334606	92.01	3.47	2193199	d__Bacteria	p__Bacillota_A	c__Clostridia	o__Oscillospirales	f__Oscillospiraceae	g__Dysosmobacter	s__Dysosmobacter sp001916835	no	no	none
ntk_s_trem2	2239_bin46		var_biomarker ~ var_mb	-0.0288639	0.017872	-1.61503	0.106304	100	0.12	1765180	d__Bacteria	p__Actinomycetota	c__Coriobacteriia	o__Coriobacteriales	f__Eggerthellaceae	g__Anaerotardibacter	s__Anaerotardibacter sp000435675	no	no	none
ntk_s_trem2	2239_bin46		var_biomarker ~ sex	0.17576	0.107692	1.63207	0.102664	100	0.12	1765180	d__Bacteria	p__Actinomycetota	c__Coriobacteriia	o__Coriobacteriales	f__Eggerthellaceae	g__Anaerotardibacter	s__Anaerotardibacter sp000435675	no	no	none
ntk_s_trem2	2239_bin46		var_biomarker ~ var_mb_by_sex	0.0278951	0.025657	1.08723	0.276934	100	0.12	1765180	d__Bacteria	p__Actinomycetota	c__Coriobacteriia	o__Coriobacteriales	f__Eggerthellaceae	g__Anaerotardibacter	s__Anaerotardibacter sp000435675	no	no	none
ntk_s_trem2	2239_bin46		var_biomarker ~ mars_age	0.0174673	0.00503248	3.47091	0.000518695	100	0.12	1765180	d__Bacteria	p__Actinomycetota	c__Coriobacteriia	o__Coriobacteriales	f__Eggerthellaceae	g__Anaerotardibacter	s__Anaerotardibacter sp000435675	no	no	none
ntk_s_trem2	2239_bin46		var_biomarker ~ apoe4	0.0044329	0.0591892	0.0748937	0.940299	100	0.12	1765180	d__Bacteria	p__Actinomycetota	c__Coriobacteriia	o__Coriobacteriales	f__Eggerthellaceae	g__Anaerotardibacter	s__Anaerotardibacter sp000435675	no	no	none
ntk_s_trem2	2239_bin46		var_biomarker ~ ntk_table	0.138267	0.0638689	2.16486	0.0303986	100	0.12	1765180	d__Bacteria	p__Actinomycetota	c__Coriobacteriia	o__Coriobacteriales	f__Eggerthellaceae	g__Anaerotardibacter	s__Anaerotardibacter sp000435675	no	no	none
ntk_s_trem2	2239_bin46		var_biomarker ~ bristol_type_1_7	0.015186	0.0240535	0.631343	0.527816	100	0.12	1765180	d__Bacteria	p__Actinomycetota	c__Coriobacteriia	o__Coriobacteriales	f__Eggerthellaceae	g__Anaerotardibacter	s__Anaerotardibacter sp000435675	no	no	none
ntk_s_trem2	2240_bin23		var_biomarker ~ var_mb	-0.0147011	0.0364032	-0.403841	0.686329	92.79	0	2014057	d__Bacteria	p__Bacillota_A	c__Clostridia	o__Lachnospirales	f__Lachnospiraceae	g__Mediterraneibacter	s__Mediterraneibacter sp900752395	no	no	none
ntk_s_trem2	2240_bin23		var_biomarker ~ sex	0.0510187	0.104047	0.490345	0.62389	92.79	0	2014057	d__Bacteria	p__Bacillota_A	c__Clostridia	o__Lachnospirales	f__Lachnospiraceae	g__Mediterraneibacter	s__Mediterraneibacter sp900752395	no	no	none
ntk_s_trem2	2240_bin23		var_biomarker ~ var_mb_by_sex	-0.0116644	0.0582359	-0.200296	0.841249	92.79	0	2014057	d__Bacteria	p__Bacillota_A	c__Clostridia	o__Lachnospirales	f__Lachnospiraceae	g__Mediterraneibacter	s__Mediterraneibacter sp900752395	no	no	none
ntk_s_trem2	2240_bin23		var_biomarker ~ mars_age	0.0169101	0.0050142	3.37245	0.000745015	92.79	0	2014057	d__Bacteria	p__Bacillota_A	c__Clostridia	o__Lachnospirales	f__Lachnospiraceae	g__Mediterraneibacter	s__Mediterraneibacter sp900752395	no	no	none
ntk_s_trem2	2240_bin23		var_biomarker ~ apoe4	0.00995534	0.0602605	0.165205	0.868782	92.79	0	2014057	d__Bacteria	p__Bacillota_A	c__Clostridia	o__Lachnospirales	f__Lachnospiraceae	g__Mediterraneibacter	s__Mediterraneibacter sp900752395	no	no	none
ntk_s_trem2	2240_bin23		var_biomarker ~ ntk_table	0.135994	0.0701354	1.93902	0.0524994	92.79	0	2014057	d__Bacteria	p__Bacillota_A	c__Clostridia	o__Lachnospirales	f__Lachnospiraceae	g__Mediterraneibacter	s__Mediterraneibacter sp900752395	no	no	none
ntk_s_trem2	2240_bin23		var_biomarker ~ bristol_type_1_7	0.0184466	0.0247918	0.744061	0.45684	92.79	0	2014057	d__Bacteria	p__Bacillota_A	c__Clostridia	o__Lachnospirales	f__Lachnospiraceae	g__Mediterraneibacter	s__Mediterraneibacter sp900752395	no	no	none
ntk_s_trem2	2240_bin64		var_biomarker ~ var_mb	-0.0177652	0.0277731	-0.639656	0.522396	99.33	2.37	2928398	d__Bacteria	p__Bacillota_A	c__Clostridia	o__Lachnospirales	f__Lachnospiraceae	g__Anaerostipes	s__Anaerostipes butyraticus	no	yes	butyrate
ntk_s_trem2	2240_bin64		var_biomarker ~ sex	0.0748062	0.0603917	1.23868	0.215463	99.33	2.37	2928398	d__Bacteria	p__Bacillota_A	c__Clostridia	o__Lachnospirales	f__Lachnospiraceae	g__Anaerostipes	s__Anaerostipes butyraticus	no	yes	butyrate
ntk_s_trem2	2240_bin64		var_biomarker ~ var_mb_by_sex	-0.0457844	0.0492109	-0.93037	0.352179	99.33	2.37	2928398	d__Bacteria	p__Bacillota_A	c__Clostridia	o__Lachnospirales	f__Lachnospiraceae	g__Anaerostipes	s__Anaerostipes butyraticus	no	yes	butyrate
ntk_s_trem2	2240_bin64		var_biomarker ~ mars_age	0.0140452	0.00474749	2.95845	0.00309193	99.33	2.37	2928398	d__Bacteria	p__Bacillota_A	c__Clostridia	o__Lachnospirales	f__Lachnospiraceae	g__Anaerostipes	s__Anaerostipes butyraticus	no	yes	butyrate
ntk_s_trem2	2240_bin64		var_biomarker ~ apoe4	0.0126358	0.0595903	0.212044	0.832073	99.33	2.37	2928398	d__Bacteria	p__Bacillota_A	c__Clostridia	o__Lachnospirales	f__Lachnospiraceae	g__Anaerostipes	s__Anaerostipes butyraticus	no	yes	butyrate
ntk_s_trem2	2240_bin64		var_biomarker ~ ntk_table	0.143309	0.0637627	2.24754	0.0246058	99.33	2.37	2928398	d__Bacteria	p__Bacillota_A	c__Clostridia	o__Lachnospirales	f__Lachnospiraceae	g__Anaerostipes	s__Anaerostipes butyraticus	no	yes	butyrate
ntk_s_trem2	2240_bin64		var_biomarker ~ bristol_type_1_7	0.0133592	0.0242832	0.550141	0.582223	99.33	2.37	2928398	d__Bacteria	p__Bacillota_A	c__Clostridia	o__Lachnospirales	f__Lachnospiraceae	g__Anaerostipes	s__Anaerostipes butyraticus	no	yes	butyrate
ntk_s_trem2	2240_bin74		var_biomarker ~ var_mb	-0.0175433	0.0230558	-0.760907	0.446713	96.73	0	3690121	d__Bacteria	p__Bacteroidota	c__Bacteroidia	o__Bacteroidales	f__Bacteroidaceae	g__Bacteroides	s__Bacteroides eggerthii	yes	no	propionate
ntk_s_trem2	2240_bin74		var_biomarker ~ sex	0.0519442	0.142989	0.363274	0.7164	96.73	0	3690121	d__Bacteria	p__Bacteroidota	c__Bacteroidia	o__Bacteroidales	f__Bacteroidaceae	g__Bacteroides	s__Bacteroides eggerthii	yes	no	propionate
ntk_s_trem2	2240_bin74		var_biomarker ~ var_mb_by_sex	0.00672009	0.040142	0.167408	0.867049	96.73	0	3690121	d__Bacteria	p__Bacteroidota	c__Bacteroidia	o__Bacteroidales	f__Bacteroidaceae	g__Bacteroides	s__Bacteroides eggerthii	yes	no	propionate
ntk_s_trem2	2240_bin74		var_biomarker ~ mars_age	0.0164233	0.00489205	3.35715	0.000787507	96.73	0	3690121	d__Bacteria	p__Bacteroidota	c__Bacteroidia	o__Bacteroidales	f__Bacteroidaceae	g__Bacteroides	s__Bacteroides eggerthii	yes	no	propionate
ntk_s_trem2	2240_bin74		var_biomarker ~ apoe4	0.00663126	0.0605786	0.109465	0.912833	96.73	0	3690121	d__Bacteria	p__Bacteroidota	c__Bacteroidia	o__Bacteroidales	f__Bacteroidaceae	g__Bacteroides	s__Bacteroides eggerthii	yes	no	propionate
ntk_s_trem2	2240_bin74		var_biomarker ~ ntk_table	0.127405	0.0633434	2.01135	0.044289	96.73	0	3690121	d__Bacteria	p__Bacteroidota	c__Bacteroidia	o__Bacteroidales	f__Bacteroidaceae	g__Bacteroides	s__Bacteroides eggerthii	yes	no	propionate
ntk_s_trem2	2240_bin74		var_biomarker ~ bristol_type_1_7	0.0208756	0.0248968	0.838485	0.401758	96.73	0	3690121	d__Bacteria	p__Bacteroidota	c__Bacteroidia	o__Bacteroidales	f__Bacteroidaceae	g__Bacteroides	s__Bacteroides eggerthii	yes	no	propionate
ntk_s_trem2	2240_bin78		var_biomarker ~ var_mb	0.0150936	0.0574239	0.262844	0.792671	91.49	2.58	2458853	d__Bacteria	p__Bacillota_A	c__Clostridia	o__Lachnospirales	f__Lachnospiraceae	g__Blautia_A	s__Blautia_A sp900541345	yes	no	propionate
ntk_s_trem2	2240_bin78		var_biomarker ~ sex	0.17271	0.0737891	2.34059	0.0192532	91.49	2.58	2458853	d__Bacteria	p__Bacillota_A	c__Clostridia	o__Lachnospirales	f__Lachnospiraceae	g__Blautia_A	s__Blautia_A sp900541345	yes	no	propionate
ntk_s_trem2	2240_bin78		var_biomarker ~ var_mb_by_sex	-0.131091	0.0658667	-1.99024	0.0465641	91.49	2.58	2458853	d__Bacteria	p__Bacillota_A	c__Clostridia	o__Lachnospirales	f__Lachnospiraceae	g__Blautia_A	s__Blautia_A sp900541345	yes	no	propionate
ntk_s_trem2	2240_bin78		var_biomarker ~ mars_age	0.0154316	0.00462052	3.3398	0.000838391	91.49	2.58	2458853	d__Bacteria	p__Bacillota_A	c__Clostridia	o__Lachnospirales	f__Lachnospiraceae	g__Blautia_A	s__Blautia_A sp900541345	yes	no	propionate
ntk_s_trem2	2240_bin78		var_biomarker ~ apoe4	0.0369478	0.0588448	0.627884	0.53008	91.49	2.58	2458853	d__Bacteria	p__Bacillota_A	c__Clostridia	o__Lachnospirales	f__Lachnospiraceae	g__Blautia_A	s__Blautia_A sp900541345	yes	no	propionate
ntk_s_trem2	2240_bin78		var_biomarker ~ ntk_table	0.133791	0.0608424	2.19897	0.02788	91.49	2.58	2458853	d__Bacteria	p__Bacillota_A	c__Clostridia	o__Lachnospirales	f__Lachnospiraceae	g__Blautia_A	s__Blautia_A sp900541345	yes	no	propionate
ntk_s_trem2	2240_bin78		var_biomarker ~ bristol_type_1_7	0.0214568	0.0246012	0.872184	0.383108	91.49	2.58	2458853	d__Bacteria	p__Bacillota_A	c__Clostridia	o__Lachnospirales	f__Lachnospiraceae	g__Blautia_A	s__Blautia_A sp900541345	yes	no	propionate
ntk_s_trem2	2241_bin51		var_biomarker ~ var_mb	-0.00366065	0.0247489	-0.147912	0.882413	99.33	0	2343119	d__Bacteria	p__Bacillota_A	c__Clostridia	o__Lachnospirales	f__Lachnospiraceae	g__Eubacterium_G	s__Eubacterium_G ventriosum	no	no	none
ntk_s_trem2	2241_bin51		var_biomarker ~ sex	0.119087	0.103236	1.15354	0.248689	99.33	0	2343119	d__Bacteria	p__Bacillota_A	c__Clostridia	o__Lachnospirales	f__Lachnospiraceae	g__Eubacterium_G	s__Eubacterium_G ventriosum	no	no	none
ntk_s_trem2	2241_bin51		var_biomarker ~ var_mb_by_sex	-0.0225329	0.0440474	-0.511559	0.60896	99.33	0	2343119	d__Bacteria	p__Bacillota_A	c__Clostridia	o__Lachnospirales	f__Lachnospiraceae	g__Eubacterium_G	s__Eubacterium_G ventriosum	no	no	none
ntk_s_trem2	2241_bin51		var_biomarker ~ mars_age	0.0159561	0.00478418	3.33517	0.000852476	99.33	0	2343119	d__Bacteria	p__Bacillota_A	c__Clostridia	o__Lachnospirales	f__Lachnospiraceae	g__Eubacterium_G	s__Eubacterium_G ventriosum	no	no	none
ntk_s_trem2	2241_bin51		var_biomarker ~ apoe4	0.00454343	0.0595025	0.0763569	0.939135	99.33	0	2343119	d__Bacteria	p__Bacillota_A	c__Clostridia	o__Lachnospirales	f__Lachnospiraceae	g__Eubacterium_G	s__Eubacterium_G ventriosum	no	no	none
ntk_s_trem2	2241_bin51		var_biomarker ~ ntk_table	0.136988	0.0663601	2.06431	0.0389879	99.33	0	2343119	d__Bacteria	p__Bacillota_A	c__Clostridia	o__Lachnospirales	f__Lachnospiraceae	g__Eubacterium_G	s__Eubacterium_G ventriosum	no	no	none
ntk_s_trem2	2241_bin51		var_biomarker ~ bristol_type_1_7	0.0164843	0.0253377	0.650582	0.515316	99.33	0	2343119	d__Bacteria	p__Bacillota_A	c__Clostridia	o__Lachnospirales	f__Lachnospiraceae	g__Eubacterium_G	s__Eubacterium_G ventriosum	no	no	none
ntk_s_trem2	2241_bin57		var_biomarker ~ var_mb	0.0117636	0.0236808	0.496756	0.619361	95.28	0	2044443	d__Bacteria	p__Bacillota_A	c__Clostridia	o__Oscillospirales	f__Ruminococcaceae	g__Faecalibacterium	s__Faecalibacterium duncaniae	no	no	none
ntk_s_trem2	2241_bin57		var_biomarker ~ sex	0.0688836	0.0620029	1.11097	0.26658	95.28	0	2044443	d__Bacteria	p__Bacillota_A	c__Clostridia	o__Oscillospirales	f__Ruminococcaceae	g__Faecalibacterium	s__Faecalibacterium duncaniae	no	no	none
ntk_s_trem2	2241_bin57		var_biomarker ~ var_mb_by_sex	-0.00903367	0.0326354	-0.276806	0.781929	95.28	0	2044443	d__Bacteria	p__Bacillota_A	c__Clostridia	o__Oscillospirales	f__Ruminococcaceae	g__Faecalibacterium	s__Faecalibacterium duncaniae	no	no	none
ntk_s_trem2	2241_bin57		var_biomarker ~ mars_age	0.0159468	0.00473789	3.3658	0.000763208	95.28	0	2044443	d__Bacteria	p__Bacillota_A	c__Clostridia	o__Oscillospirales	f__Ruminococcaceae	g__Faecalibacterium	s__Faecalibacterium duncaniae	no	no	none
ntk_s_trem2	2241_bin57		var_biomarker ~ apoe4	0.00538625	0.06372	0.0845299	0.932635	95.28	0	2044443	d__Bacteria	p__Bacillota_A	c__Clostridia	o__Oscillospirales	f__Ruminococcaceae	g__Faecalibacterium	s__Faecalibacterium duncaniae	no	no	none
ntk_s_trem2	2241_bin57		var_biomarker ~ ntk_table	0.131989	0.0633872	2.08227	0.0373177	95.28	0	2044443	d__Bacteria	p__Bacillota_A	c__Clostridia	o__Oscillospirales	f__Ruminococcaceae	g__Faecalibacterium	s__Faecalibacterium duncaniae	no	no	none
ntk_s_trem2	2241_bin57		var_biomarker ~ bristol_type_1_7	0.0170192	0.0252148	0.674968	0.499696	95.28	0	2044443	d__Bacteria	p__Bacillota_A	c__Clostridia	o__Oscillospirales	f__Ruminococcaceae	g__Faecalibacterium	s__Faecalibacterium duncaniae	no	no	none
ntk_s_trem2	2242_bin38		var_biomarker ~ var_mb	0.0576205	0.0279319	2.06289	0.0391229	94.91	0.75	2693812	d__Bacteria	p__Bacteroidota	c__Bacteroidia	o__Bacteroidales	f__Muribaculaceae	g__CAG-873	s__	yes	no	propionate
ntk_s_trem2	2242_bin38		var_biomarker ~ sex	0.014392	0.0901452	0.159654	0.873154	94.91	0.75	2693812	d__Bacteria	p__Bacteroidota	c__Bacteroidia	o__Bacteroidales	f__Muribaculaceae	g__CAG-873	s__	yes	no	propionate
ntk_s_trem2	2242_bin38		var_biomarker ~ var_mb_by_sex	-0.0368981	0.0400874	-0.920442	0.357342	94.91	0.75	2693812	d__Bacteria	p__Bacteroidota	c__Bacteroidia	o__Bacteroidales	f__Muribaculaceae	g__CAG-873	s__	yes	no	propionate
ntk_s_trem2	2242_bin38		var_biomarker ~ mars_age	0.0142859	0.00477817	2.98982	0.00279143	94.91	0.75	2693812	d__Bacteria	p__Bacteroidota	c__Bacteroidia	o__Bacteroidales	f__Muribaculaceae	g__CAG-873	s__	yes	no	propionate
ntk_s_trem2	2242_bin38		var_biomarker ~ apoe4	-0.00737361	0.0602579	-0.122368	0.902608	94.91	0.75	2693812	d__Bacteria	p__Bacteroidota	c__Bacteroidia	o__Bacteroidales	f__Muribaculaceae	g__CAG-873	s__	yes	no	propionate
ntk_s_trem2	2242_bin38		var_biomarker ~ ntk_table	0.142681	0.0629718	2.26579	0.0234644	94.91	0.75	2693812	d__Bacteria	p__Bacteroidota	c__Bacteroidia	o__Bacteroidales	f__Muribaculaceae	g__CAG-873	s__	yes	no	propionate
ntk_s_trem2	2242_bin38		var_biomarker ~ bristol_type_1_7	0.0128281	0.0256367	0.500381	0.616807	94.91	0.75	2693812	d__Bacteria	p__Bacteroidota	c__Bacteroidia	o__Bacteroidales	f__Muribaculaceae	g__CAG-873	s__	yes	no	propionate
ntk_s_trem2	2242_bin5		var_biomarker ~ var_mb	-0.00673911	0.0284559	-0.236827	0.812791	99.44	0.24	3195118	d__Bacteria	p__Bacillota_A	c__Clostridia	o__Lachnospirales	f__Lachnospiraceae	g__Roseburia	s__Roseburia hominis	no	yes	butyrate
ntk_s_trem2	2242_bin5		var_biomarker ~ sex	0.151982	0.117506	1.29339	0.195875	99.44	0.24	3195118	d__Bacteria	p__Bacillota_A	c__Clostridia	o__Lachnospirales	f__Lachnospiraceae	g__Roseburia	s__Roseburia hominis	no	yes	butyrate
ntk_s_trem2	2242_bin5		var_biomarker ~ var_mb_by_sex	-0.0373566	0.0448309	-0.833278	0.404688	99.44	0.24	3195118	d__Bacteria	p__Bacillota_A	c__Clostridia	o__Lachnospirales	f__Lachnospiraceae	g__Roseburia	s__Roseburia hominis	no	yes	butyrate
ntk_s_trem2	2242_bin5		var_biomarker ~ mars_age	0.0157997	0.00469726	3.3636	0.00076933	99.44	0.24	3195118	d__Bacteria	p__Bacillota_A	c__Clostridia	o__Lachnospirales	f__Lachnospiraceae	g__Roseburia	s__Roseburia hominis	no	yes	butyrate
ntk_s_trem2	2242_bin5		var_biomarker ~ apoe4	-0.00399201	0.0600908	-0.0664329	0.947033	99.44	0.24	3195118	d__Bacteria	p__Bacillota_A	c__Clostridia	o__Lachnospirales	f__Lachnospiraceae	g__Roseburia	s__Roseburia hominis	no	yes	butyrate
ntk_s_trem2	2242_bin5		var_biomarker ~ ntk_table	0.12583	0.0620207	2.02883	0.0424753	99.44	0.24	3195118	d__Bacteria	p__Bacillota_A	c__Clostridia	o__Lachnospirales	f__Lachnospiraceae	g__Roseburia	s__Roseburia hominis	no	yes	butyrate
ntk_s_trem2	2242_bin5		var_biomarker ~ bristol_type_1_7	0.0236107	0.0259668	0.909263	0.363211	99.44	0.24	3195118	d__Bacteria	p__Bacillota_A	c__Clostridia	o__Lachnospirales	f__Lachnospiraceae	g__Roseburia	s__Roseburia hominis	no	yes	butyrate
ntk_s_trem2	2243_bin18		var_biomarker ~ var_mb	0.0157302	0.0179428	0.876689	0.380656	95.69	0	2064175	d__Bacteria	p__Bacillota_A	c__Clostridia	o__Oscillospirales	f__Ruminococcaceae	g__Faecalibacterium	s__Faecalibacterium prausnitzii	no	yes	butyrate
ntk_s_trem2	2243_bin18		var_biomarker ~ sex	0.0650243	0.0590765	1.10068	0.271036	95.69	0	2064175	d__Bacteria	p__Bacillota_A	c__Clostridia	o__Oscillospirales	f__Ruminococcaceae	g__Faecalibacterium	s__Faecalibacterium prausnitzii	no	yes	butyrate
ntk_s_trem2	2243_bin18		var_biomarker ~ var_mb_by_sex	0.00297653	0.0327171	0.0909779	0.92751	95.69	0	2064175	d__Bacteria	p__Bacillota_A	c__Clostridia	o__Oscillospirales	f__Ruminococcaceae	g__Faecalibacterium	s__Faecalibacterium prausnitzii	no	yes	butyrate
ntk_s_trem2	2243_bin18		var_biomarker ~ mars_age	0.016539	0.00480116	3.44479	0.000571503	95.69	0	2064175	d__Bacteria	p__Bacillota_A	c__Clostridia	o__Oscillospirales	f__Ruminococcaceae	g__Faecalibacterium	s__Faecalibacterium prausnitzii	no	yes	butyrate
ntk_s_trem2	2243_bin18		var_biomarker ~ apoe4	0.0114303	0.0607886	0.188034	0.85085	95.69	0	2064175	d__Bacteria	p__Bacillota_A	c__Clostridia	o__Oscillospirales	f__Ruminococcaceae	g__Faecalibacterium	s__Faecalibacterium prausnitzii	no	yes	butyrate
ntk_s_trem2	2243_bin18		var_biomarker ~ ntk_table	0.131182	0.063111	2.0786	0.0376545	95.69	0	2064175	d__Bacteria	p__Bacillota_A	c__Clostridia	o__Oscillospirales	f__Ruminococcaceae	g__Faecalibacterium	s__Faecalibacterium prausnitzii	no	yes	butyrate
ntk_s_trem2	2243_bin18		var_biomarker ~ bristol_type_1_7	0.0195432	0.0255698	0.764311	0.444682	95.69	0	2064175	d__Bacteria	p__Bacillota_A	c__Clostridia	o__Oscillospirales	f__Ruminococcaceae	g__Faecalibacterium	s__Faecalibacterium prausnitzii	no	yes	butyrate
ntk_s_trem2	2243_bin24		var_biomarker ~ var_mb	-0.0145823	0.059335	-0.245763	0.805866	97.09	1.58	3447820	d__Bacteria	p__Bacillota_A	c__Clostridia	o__Lachnospirales	f__Lachnospiraceae	g__KLE1615	s__KLE1615 sp900066985	no	no	none
ntk_s_trem2	2243_bin24		var_biomarker ~ sex	0.0894176	0.309618	0.288799	0.772735	97.09	1.58	3447820	d__Bacteria	p__Bacillota_A	c__Clostridia	o__Lachnospirales	f__Lachnospiraceae	g__KLE1615	s__KLE1615 sp900066985	no	no	none
ntk_s_trem2	2243_bin24		var_biomarker ~ var_mb_by_sex	-0.00541988	0.106322	-0.050976	0.959345	97.09	1.58	3447820	d__Bacteria	p__Bacillota_A	c__Clostridia	o__Lachnospirales	f__Lachnospiraceae	g__KLE1615	s__KLE1615 sp900066985	no	no	none
ntk_s_trem2	2243_bin24		var_biomarker ~ mars_age	0.0158177	0.00464337	3.40652	0.000657969	97.09	1.58	3447820	d__Bacteria	p__Bacillota_A	c__Clostridia	o__Lachnospirales	f__Lachnospiraceae	g__KLE1615	s__KLE1615 sp900066985	no	no	none
ntk_s_trem2	2243_bin24		var_biomarker ~ apoe4	0.00446835	0.0603115	0.0740879	0.94094	97.09	1.58	3447820	d__Bacteria	p__Bacillota_A	c__Clostridia	o__Lachnospirales	f__Lachnospiraceae	g__KLE1615	s__KLE1615 sp900066985	no	no	none
ntk_s_trem2	2243_bin24		var_biomarker ~ ntk_table	0.132797	0.0662326	2.00502	0.0449614	97.09	1.58	3447820	d__Bacteria	p__Bacillota_A	c__Clostridia	o__Lachnospirales	f__Lachnospiraceae	g__KLE1615	s__KLE1615 sp900066985	no	no	none
ntk_s_trem2	2243_bin24		var_biomarker ~ bristol_type_1_7	0.020164	0.0264763	0.761587	0.446307	97.09	1.58	3447820	d__Bacteria	p__Bacillota_A	c__Clostridia	o__Lachnospirales	f__Lachnospiraceae	g__KLE1615	s__KLE1615 sp900066985	no	no	none
ntk_s_trem2	2243_bin67		var_biomarker ~ var_mb	-0.0834648	0.0470683	-1.77327	0.0761838	96.14	0	2982863	d__Bacteria	p__Bacillota_A	c__Clostridia	o__Lachnospirales	f__Lachnospiraceae	g__Roseburia	s__Roseburia inulinivorans	no	yes	butyrate
ntk_s_trem2	2243_bin67		var_biomarker ~ sex	0.205916	0.202962	1.01455	0.310319	96.14	0	2982863	d__Bacteria	p__Bacillota_A	c__Clostridia	o__Lachnospirales	f__Lachnospiraceae	g__Roseburia	s__Roseburia inulinivorans	no	yes	butyrate
ntk_s_trem2	2243_bin67		var_biomarker ~ var_mb_by_sex	-0.0528435	0.0738461	-0.71559	0.474245	96.14	0	2982863	d__Bacteria	p__Bacillota_A	c__Clostridia	o__Lachnospirales	f__Lachnospiraceae	g__Roseburia	s__Roseburia inulinivorans	no	yes	butyrate
ntk_s_trem2	2243_bin67		var_biomarker ~ mars_age	0.0143966	0.00467234	3.08124	0.0020614	96.14	0	2982863	d__Bacteria	p__Bacillota_A	c__Clostridia	o__Lachnospirales	f__Lachnospiraceae	g__Roseburia	s__Roseburia inulinivorans	no	yes	butyrate
ntk_s_trem2	2243_bin67		var_biomarker ~ apoe4	0.0200745	0.0584339	0.343541	0.731191	96.14	0	2982863	d__Bacteria	p__Bacillota_A	c__Clostridia	o__Lachnospirales	f__Lachnospiraceae	g__Roseburia	s__Roseburia inulinivorans	no	yes	butyrate
ntk_s_trem2	2243_bin67		var_biomarker ~ ntk_table	0.14661	0.0631271	2.32245	0.0202087	96.14	0	2982863	d__Bacteria	p__Bacillota_A	c__Clostridia	o__Lachnospirales	f__Lachnospiraceae	g__Roseburia	s__Roseburia inulinivorans	no	yes	butyrate
ntk_s_trem2	2243_bin67		var_biomarker ~ bristol_type_1_7	0.0214225	0.0236751	0.904854	0.365543	96.14	0	2982863	d__Bacteria	p__Bacillota_A	c__Clostridia	o__Lachnospirales	f__Lachnospiraceae	g__Roseburia	s__Roseburia inulinivorans	no	yes	butyrate
ntk_s_trem2	2244_bin100		var_biomarker ~ var_mb	-0.0240041	0.0214122	-1.12105	0.262267	90.94	0	1897926	d__Bacteria	p__Bacillota_A	c__Clostridia	o__Oscillospirales	f__Oscillospiraceae	g__F23-B02	s__F23-B02 sp900545805	no	no	none
ntk_s_trem2	2244_bin100		var_biomarker ~ sex	0.138342	0.0715665	1.93305	0.0532298	90.94	0	1897926	d__Bacteria	p__Bacillota_A	c__Clostridia	o__Oscillospirales	f__Oscillospiraceae	g__F23-B02	s__F23-B02 sp900545805	no	no	none
ntk_s_trem2	2244_bin100		var_biomarker ~ var_mb_by_sex	0.0671221	0.0500153	1.34203	0.179586	90.94	0	1897926	d__Bacteria	p__Bacillota_A	c__Clostridia	o__Oscillospirales	f__Oscillospiraceae	g__F23-B02	s__F23-B02 sp900545805	no	no	none
ntk_s_trem2	2244_bin100		var_biomarker ~ mars_age	0.0152043	0.00479708	3.1695	0.00152703	90.94	0	1897926	d__Bacteria	p__Bacillota_A	c__Clostridia	o__Oscillospirales	f__Oscillospiraceae	g__F23-B02	s__F23-B02 sp900545805	no	no	none
ntk_s_trem2	2244_bin100		var_biomarker ~ apoe4	0.00259823	0.060104	0.0432288	0.965519	90.94	0	1897926	d__Bacteria	p__Bacillota_A	c__Clostridia	o__Oscillospirales	f__Oscillospiraceae	g__F23-B02	s__F23-B02 sp900545805	no	no	none
ntk_s_trem2	2244_bin100		var_biomarker ~ ntk_table	0.120409	0.0645761	1.86461	0.0622366	90.94	0	1897926	d__Bacteria	p__Bacillota_A	c__Clostridia	o__Oscillospirales	f__Oscillospiraceae	g__F23-B02	s__F23-B02 sp900545805	no	no	none
ntk_s_trem2	2244_bin100		var_biomarker ~ bristol_type_1_7	0.0177245	0.0256909	0.689912	0.490249	90.94	0	1897926	d__Bacteria	p__Bacillota_A	c__Clostridia	o__Oscillospirales	f__Oscillospiraceae	g__F23-B02	s__F23-B02 sp900545805	no	no	none
ntk_s_trem2	2244_bin24		var_biomarker ~ var_mb	-0.0398785	0.0380888	-1.04699	0.295106	96.05	0	2638871	d__Bacteria	p__Bacillota_A	c__Clostridia	o__Lachnospirales	f__Lachnospiraceae	g__Agathobacter	s__Agathobacter rectalis	no	no	none
ntk_s_trem2	2244_bin24		var_biomarker ~ sex	0.231044	0.220986	1.04551	0.295787	96.05	0	2638871	d__Bacteria	p__Bacillota_A	c__Clostridia	o__Lachnospirales	f__Lachnospiraceae	g__Agathobacter	s__Agathobacter rectalis	no	no	none
ntk_s_trem2	2244_bin24		var_biomarker ~ var_mb_by_sex	-0.0470647	0.0665181	-0.707548	0.479226	96.05	0	2638871	d__Bacteria	p__Bacillota_A	c__Clostridia	o__Lachnospirales	f__Lachnospiraceae	g__Agathobacter	s__Agathobacter rectalis	no	no	none
ntk_s_trem2	2244_bin24		var_biomarker ~ mars_age	0.0153673	0.00453277	3.39027	0.000698232	96.05	0	2638871	d__Bacteria	p__Bacillota_A	c__Clostridia	o__Lachnospirales	f__Lachnospiraceae	g__Agathobacter	s__Agathobacter rectalis	no	no	none
ntk_s_trem2	2244_bin24		var_biomarker ~ apoe4	0.0160337	0.0607495	0.263931	0.791833	96.05	0	2638871	d__Bacteria	p__Bacillota_A	c__Clostridia	o__Lachnospirales	f__Lachnospiraceae	g__Agathobacter	s__Agathobacter rectalis	no	no	none
ntk_s_trem2	2244_bin24		var_biomarker ~ ntk_table	0.124329	0.061403	2.0248	0.0428878	96.05	0	2638871	d__Bacteria	p__Bacillota_A	c__Clostridia	o__Lachnospirales	f__Lachnospiraceae	g__Agathobacter	s__Agathobacter rectalis	no	no	none
ntk_s_trem2	2244_bin24		var_biomarker ~ bristol_type_1_7	0.0230359	0.0249025	0.925045	0.354942	96.05	0	2638871	d__Bacteria	p__Bacillota_A	c__Clostridia	o__Lachnospirales	f__Lachnospiraceae	g__Agathobacter	s__Agathobacter rectalis	no	no	none
ntk_s_trem2	2244_bin42		var_biomarker ~ var_mb	0.013386	0.028152	0.475491	0.634437	97.69	0	2410466	d__Bacteria	p__Bacillota_A	c__Clostridia	o__Oscillospirales	f__Ruminococcaceae	g__Faecalibacterium	s__Faecalibacterium prausnitzii_J	no	yes	butyrate
ntk_s_trem2	2244_bin42		var_biomarker ~ sex	0.10628	0.12767	0.832455	0.405152	97.69	0	2410466	d__Bacteria	p__Bacillota_A	c__Clostridia	o__Oscillospirales	f__Ruminococcaceae	g__Faecalibacterium	s__Faecalibacterium prausnitzii_J	no	yes	butyrate
ntk_s_trem2	2244_bin42		var_biomarker ~ var_mb_by_sex	-0.0231291	0.0672631	-0.343861	0.730951	97.69	0	2410466	d__Bacteria	p__Bacillota_A	c__Clostridia	o__Oscillospirales	f__Ruminococcaceae	g__Faecalibacterium	s__Faecalibacterium prausnitzii_J	no	yes	butyrate
ntk_s_trem2	2244_bin42		var_biomarker ~ mars_age	0.0160874	0.00467949	3.43786	0.000586338	97.69	0	2410466	d__Bacteria	p__Bacillota_A	c__Clostridia	o__Oscillospirales	f__Ruminococcaceae	g__Faecalibacterium	s__Faecalibacterium prausnitzii_J	no	yes	butyrate
ntk_s_trem2	2244_bin42		var_biomarker ~ apoe4	0.0032487	0.0593754	0.0547145	0.956366	97.69	0	2410466	d__Bacteria	p__Bacillota_A	c__Clostridia	o__Oscillospirales	f__Ruminococcaceae	g__Faecalibacterium	s__Faecalibacterium prausnitzii_J	no	yes	butyrate
ntk_s_trem2	2244_bin42		var_biomarker ~ ntk_table	0.132245	0.0623424	2.12127	0.0338992	97.69	0	2410466	d__Bacteria	p__Bacillota_A	c__Clostridia	o__Oscillospirales	f__Ruminococcaceae	g__Faecalibacterium	s__Faecalibacterium prausnitzii_J	no	yes	butyrate
ntk_s_trem2	2244_bin42		var_biomarker ~ bristol_type_1_7	0.0183605	0.0252549	0.727007	0.467221	97.69	0	2410466	d__Bacteria	p__Bacillota_A	c__Clostridia	o__Oscillospirales	f__Ruminococcaceae	g__Faecalibacterium	s__Faecalibacterium prausnitzii_J	no	yes	butyrate
ntk_s_trem2	2244_bin44		var_biomarker ~ var_mb	-0.0100995	0.0232407	-0.434563	0.66388	91.57	1.69	1358733	d__Bacteria	p__Bacillota	c__Bacilli	o__RF39	f__UBA660	g__CAG-1000	s__CAG-1000 sp000434555	no	no	none
ntk_s_trem2	2244_bin44		var_biomarker ~ sex	0.111789	0.172187	0.649233	0.516188	91.57	1.69	1358733	d__Bacteria	p__Bacillota	c__Bacilli	o__RF39	f__UBA660	g__CAG-1000	s__CAG-1000 sp000434555	no	no	none
ntk_s_trem2	2244_bin44		var_biomarker ~ var_mb_by_sex	0.0127047	0.0466903	0.272107	0.78554	91.57	1.69	1358733	d__Bacteria	p__Bacillota	c__Bacilli	o__RF39	f__UBA660	g__CAG-1000	s__CAG-1000 sp000434555	no	no	none
ntk_s_trem2	2244_bin44		var_biomarker ~ mars_age	0.0156718	0.00484642	3.23368	0.00122206	91.57	1.69	1358733	d__Bacteria	p__Bacillota	c__Bacilli	o__RF39	f__UBA660	g__CAG-1000	s__CAG-1000 sp000434555	no	no	none
ntk_s_trem2	2244_bin44		var_biomarker ~ apoe4	0.00460468	0.0613683	0.0750335	0.940188	91.57	1.69	1358733	d__Bacteria	p__Bacillota	c__Bacilli	o__RF39	f__UBA660	g__CAG-1000	s__CAG-1000 sp000434555	no	no	none
ntk_s_trem2	2244_bin44		var_biomarker ~ ntk_table	0.128521	0.0639888	2.0085	0.0445905	91.57	1.69	1358733	d__Bacteria	p__Bacillota	c__Bacilli	o__RF39	f__UBA660	g__CAG-1000	s__CAG-1000 sp000434555	no	no	none
ntk_s_trem2	2244_bin44		var_biomarker ~ bristol_type_1_7	0.0175877	0.0269249	0.653214	0.513618	91.57	1.69	1358733	d__Bacteria	p__Bacillota	c__Bacilli	o__RF39	f__UBA660	g__CAG-1000	s__CAG-1000 sp000434555	no	no	none
ntk_s_trem2	2244_bin54		var_biomarker ~ var_mb	-0.0125671	0.0161593	-0.777699	0.436746	90.17	0	1229385	d__Bacteria	p__Bacillota	c__Bacilli	o__RF39	f__UBA660	g__CAG-302	s__CAG-302 sp000431795	no	no	none
ntk_s_trem2	2244_bin54		var_biomarker ~ sex	0.150777	0.130117	1.15878	0.246547	90.17	0	1229385	d__Bacteria	p__Bacillota	c__Bacilli	o__RF39	f__UBA660	g__CAG-302	s__CAG-302 sp000431795	no	no	none
ntk_s_trem2	2244_bin54		var_biomarker ~ var_mb_by_sex	0.0206922	0.0277062	0.746844	0.455158	90.17	0	1229385	d__Bacteria	p__Bacillota	c__Bacilli	o__RF39	f__UBA660	g__CAG-302	s__CAG-302 sp000431795	no	no	none
ntk_s_trem2	2244_bin54		var_biomarker ~ mars_age	0.0153143	0.00480899	3.18452	0.00144997	90.17	0	1229385	d__Bacteria	p__Bacillota	c__Bacilli	o__RF39	f__UBA660	g__CAG-302	s__CAG-302 sp000431795	no	no	none
ntk_s_trem2	2244_bin54		var_biomarker ~ apoe4	0.00814855	0.0602507	0.135244	0.892419	90.17	0	1229385	d__Bacteria	p__Bacillota	c__Bacilli	o__RF39	f__UBA660	g__CAG-302	s__CAG-302 sp000431795	no	no	none
ntk_s_trem2	2244_bin54		var_biomarker ~ ntk_table	0.132095	0.0620754	2.12798	0.0333391	90.17	0	1229385	d__Bacteria	p__Bacillota	c__Bacilli	o__RF39	f__UBA660	g__CAG-302	s__CAG-302 sp000431795	no	no	none
ntk_s_trem2	2244_bin54		var_biomarker ~ bristol_type_1_7	0.0198938	0.0261747	0.76004	0.447231	90.17	0	1229385	d__Bacteria	p__Bacillota	c__Bacilli	o__RF39	f__UBA660	g__CAG-302	s__CAG-302 sp000431795	no	no	none
ntk_s_trem2	2244_bin65		var_biomarker ~ var_mb	-0.0477987	0.0518663	-0.921576	0.35675	94.53	0.67	1820881	d__Bacteria	p__Bacillota_A	c__Clostridia	o__Oscillospirales	f__Ruminococcaceae	g__UBA1394	s__UBA1394 sp900554975	no	no	none
ntk_s_trem2	2244_bin65		var_biomarker ~ sex	0.231628	0.200954	1.15264	0.249058	94.53	0.67	1820881	d__Bacteria	p__Bacillota_A	c__Clostridia	o__Oscillospirales	f__Ruminococcaceae	g__UBA1394	s__UBA1394 sp900554975	no	no	none
ntk_s_trem2	2244_bin65		var_biomarker ~ var_mb_by_sex	-0.0947398	0.105161	-0.900906	0.367638	94.53	0.67	1820881	d__Bacteria	p__Bacillota_A	c__Clostridia	o__Oscillospirales	f__Ruminococcaceae	g__UBA1394	s__UBA1394 sp900554975	no	no	none
ntk_s_trem2	2244_bin65		var_biomarker ~ mars_age	0.0145567	0.00476465	3.05513	0.0022496	94.53	0.67	1820881	d__Bacteria	p__Bacillota_A	c__Clostridia	o__Oscillospirales	f__Ruminococcaceae	g__UBA1394	s__UBA1394 sp900554975	no	no	none
ntk_s_trem2	2244_bin65		var_biomarker ~ apoe4	0.0204262	0.0609867	0.334929	0.737679	94.53	0.67	1820881	d__Bacteria	p__Bacillota_A	c__Clostridia	o__Oscillospirales	f__Ruminococcaceae	g__UBA1394	s__UBA1394 sp900554975	no	no	none
ntk_s_trem2	2244_bin65		var_biomarker ~ ntk_table	0.136894	0.0620668	2.20559	0.0274128	94.53	0.67	1820881	d__Bacteria	p__Bacillota_A	c__Clostridia	o__Oscillospirales	f__Ruminococcaceae	g__UBA1394	s__UBA1394 sp900554975	no	no	none
ntk_s_trem2	2244_bin65		var_biomarker ~ bristol_type_1_7	0.0200234	0.0242686	0.825073	0.40933	94.53	0.67	1820881	d__Bacteria	p__Bacillota_A	c__Clostridia	o__Oscillospirales	f__Ruminococcaceae	g__UBA1394	s__UBA1394 sp900554975	no	no	none
ntk_s_trem2	2245_bin101		var_biomarker ~ var_mb	-0.0571422	0.0322152	-1.77377	0.0761015	99.22	0	1823804	d__Bacteria	p__Bacillota	c__Bacilli	o__Lactobacillales	f__Lactobacillaceae	g__Lactobacillus	s__Lactobacillus paragasseri	no	no	none
ntk_s_trem2	2245_bin101		var_biomarker ~ sex	0.522867	0.205514	2.54419	0.010953	99.22	0	1823804	d__Bacteria	p__Bacillota	c__Bacilli	o__Lactobacillales	f__Lactobacillaceae	g__Lactobacillus	s__Lactobacillus paragasseri	no	no	none
ntk_s_trem2	2245_bin101		var_biomarker ~ var_mb_by_sex	0.0962496	0.0436165	2.20673	0.0273332	99.22	0	1823804	d__Bacteria	p__Bacillota	c__Bacilli	o__Lactobacillales	f__Lactobacillaceae	g__Lactobacillus	s__Lactobacillus paragasseri	no	no	none
ntk_s_trem2	2245_bin101		var_biomarker ~ mars_age	0.0163041	0.00464901	3.50701	0.000453168	99.22	0	1823804	d__Bacteria	p__Bacillota	c__Bacilli	o__Lactobacillales	f__Lactobacillaceae	g__Lactobacillus	s__Lactobacillus paragasseri	no	no	none
ntk_s_trem2	2245_bin101		var_biomarker ~ apoe4	-0.0224649	0.059964	-0.37464	0.707928	99.22	0	1823804	d__Bacteria	p__Bacillota	c__Bacilli	o__Lactobacillales	f__Lactobacillaceae	g__Lactobacillus	s__Lactobacillus paragasseri	no	no	none
ntk_s_trem2	2245_bin101		var_biomarker ~ ntk_table	0.124801	0.0619483	2.0146	0.0439461	99.22	0	1823804	d__Bacteria	p__Bacillota	c__Bacilli	o__Lactobacillales	f__Lactobacillaceae	g__Lactobacillus	s__Lactobacillus paragasseri	no	no	none
ntk_s_trem2	2245_bin101		var_biomarker ~ bristol_type_1_7	0.0168648	0.0249576	0.675737	0.499208	99.22	0	1823804	d__Bacteria	p__Bacillota	c__Bacilli	o__Lactobacillales	f__Lactobacillaceae	g__Lactobacillus	s__Lactobacillus paragasseri	no	no	none
ntk_s_trem2	2245_bin11		var_biomarker ~ var_mb	0.0179634	0.0485798	0.36977	0.711554	97.28	0.2	1974832	d__Bacteria	p__Bacillota_C	c__Negativicutes	o__Veillonellales	f__Veillonellaceae	g__Veillonella	s__Veillonella atypica	yes	no	propionate
ntk_s_trem2	2245_bin11		var_biomarker ~ sex	0.0679886	0.0694581	0.978843	0.327657	97.28	0.2	1974832	d__Bacteria	p__Bacillota_C	c__Negativicutes	o__Veillonellales	f__Veillonellaceae	g__Veillonella	s__Veillonella atypica	yes	no	propionate
ntk_s_trem2	2245_bin11		var_biomarker ~ var_mb_by_sex	0.0162114	0.0573156	0.282844	0.777296	97.28	0.2	1974832	d__Bacteria	p__Bacillota_C	c__Negativicutes	o__Veillonellales	f__Veillonellaceae	g__Veillonella	s__Veillonella atypica	yes	no	propionate
ntk_s_trem2	2245_bin11		var_biomarker ~ mars_age	0.016768	0.00485286	3.45528	0.000549724	97.28	0.2	1974832	d__Bacteria	p__Bacillota_C	c__Negativicutes	o__Veillonellales	f__Veillonellaceae	g__Veillonella	s__Veillonella atypica	yes	no	propionate
ntk_s_trem2	2245_bin11		var_biomarker ~ apoe4	-0.00591288	0.0602537	-0.0981331	0.921827	97.28	0.2	1974832	d__Bacteria	p__Bacillota_C	c__Negativicutes	o__Veillonellales	f__Veillonellaceae	g__Veillonella	s__Veillonella atypica	yes	no	propionate
ntk_s_trem2	2245_bin11		var_biomarker ~ ntk_table	0.136243	0.0619708	2.1985	0.0279137	97.28	0.2	1974832	d__Bacteria	p__Bacillota_C	c__Negativicutes	o__Veillonellales	f__Veillonellaceae	g__Veillonella	s__Veillonella atypica	yes	no	propionate
ntk_s_trem2	2245_bin11		var_biomarker ~ bristol_type_1_7	0.0153763	0.0261576	0.587834	0.556644	97.28	0.2	1974832	d__Bacteria	p__Bacillota_C	c__Negativicutes	o__Veillonellales	f__Veillonellaceae	g__Veillonella	s__Veillonella atypica	yes	no	propionate
ntk_s_trem2	2245_bin24		var_biomarker ~ var_mb	0.0107239	0.0125946	0.851469	0.394509	97.32	0	2473913	d__Bacteria	p__Bacillota_A	c__Clostridia	o__Oscillospirales	f__Ruminococcaceae	g__Ruminococcus_C	s__Ruminococcus_C sp000980705	no	no	none
ntk_s_trem2	2245_bin24		var_biomarker ~ sex	0.036982	0.0617708	0.598697	0.549375	97.32	0	2473913	d__Bacteria	p__Bacillota_A	c__Clostridia	o__Oscillospirales	f__Ruminococcaceae	g__Ruminococcus_C	s__Ruminococcus_C sp000980705	no	no	none
ntk_s_trem2	2245_bin24		var_biomarker ~ var_mb_by_sex	-0.0233748	0.0181644	-1.28685	0.198147	97.32	0	2473913	d__Bacteria	p__Bacillota_A	c__Clostridia	o__Oscillospirales	f__Ruminococcaceae	g__Ruminococcus_C	s__Ruminococcus_C sp000980705	no	no	none
ntk_s_trem2	2245_bin24		var_biomarker ~ mars_age	0.0160686	0.00491492	3.26936	0.00107791	97.32	0	2473913	d__Bacteria	p__Bacillota_A	c__Clostridia	o__Oscillospirales	f__Ruminococcaceae	g__Ruminococcus_C	s__Ruminococcus_C sp000980705	no	no	none
ntk_s_trem2	2245_bin24		var_biomarker ~ apoe4	-0.00968163	0.0591516	-0.163675	0.869987	97.32	0	2473913	d__Bacteria	p__Bacillota_A	c__Clostridia	o__Oscillospirales	f__Ruminococcaceae	g__Ruminococcus_C	s__Ruminococcus_C sp000980705	no	no	none
ntk_s_trem2	2245_bin24		var_biomarker ~ ntk_table	0.134682	0.0623826	2.15897	0.0308525	97.32	0	2473913	d__Bacteria	p__Bacillota_A	c__Clostridia	o__Oscillospirales	f__Ruminococcaceae	g__Ruminococcus_C	s__Ruminococcus_C sp000980705	no	no	none
ntk_s_trem2	2245_bin24		var_biomarker ~ bristol_type_1_7	0.0203275	0.0258879	0.785213	0.432328	97.32	0	2473913	d__Bacteria	p__Bacillota_A	c__Clostridia	o__Oscillospirales	f__Ruminococcaceae	g__Ruminococcus_C	s__Ruminococcus_C sp000980705	no	no	none
ntk_s_trem2	2245_bin28		var_biomarker ~ var_mb	-0.00977637	0.043714	-0.223644	0.823034	98.66	0	2364643	d__Bacteria	p__Bacillota_A	c__Clostridia	o__Oscillospirales	f__Oscillospiraceae	g__Dysosmobacter	s__Dysosmobacter sp001916835	no	no	none
ntk_s_trem2	2245_bin28		var_biomarker ~ sex	0.0430532	0.0862432	0.499207	0.617633	98.66	0	2364643	d__Bacteria	p__Bacillota_A	c__Clostridia	o__Oscillospirales	f__Oscillospiraceae	g__Dysosmobacter	s__Dysosmobacter sp001916835	no	no	none
ntk_s_trem2	2245_bin28		var_biomarker ~ var_mb_by_sex	0.0221772	0.0529264	0.41902	0.675202	98.66	0	2364643	d__Bacteria	p__Bacillota_A	c__Clostridia	o__Oscillospirales	f__Oscillospiraceae	g__Dysosmobacter	s__Dysosmobacter sp001916835	no	no	none
ntk_s_trem2	2245_bin28		var_biomarker ~ mars_age	0.015777	0.00469634	3.35943	0.000781032	98.66	0	2364643	d__Bacteria	p__Bacillota_A	c__Clostridia	o__Oscillospirales	f__Oscillospiraceae	g__Dysosmobacter	s__Dysosmobacter sp001916835	no	no	none
ntk_s_trem2	2245_bin28		var_biomarker ~ apoe4	0.00513538	0.0607146	0.0845824	0.932593	98.66	0	2364643	d__Bacteria	p__Bacillota_A	c__Clostridia	o__Oscillospirales	f__Oscillospiraceae	g__Dysosmobacter	s__Dysosmobacter sp001916835	no	no	none
ntk_s_trem2	2245_bin28		var_biomarker ~ ntk_table	0.133721	0.0623803	2.14364	0.0320616	98.66	0	2364643	d__Bacteria	p__Bacillota_A	c__Clostridia	o__Oscillospirales	f__Oscillospiraceae	g__Dysosmobacter	s__Dysosmobacter sp001916835	no	no	none
ntk_s_trem2	2245_bin28		var_biomarker ~ bristol_type_1_7	0.0186663	0.0257727	0.724266	0.468902	98.66	0	2364643	d__Bacteria	p__Bacillota_A	c__Clostridia	o__Oscillospirales	f__Oscillospiraceae	g__Dysosmobacter	s__Dysosmobacter sp001916835	no	no	none
ntk_s_trem2	2245_bin32		var_biomarker ~ var_mb	-0.0362686	0.0310488	-1.16811	0.242761	95.97	1.61	1954879	d__Bacteria	p__Actinomycetota	c__Coriobacteriia	o__Coriobacteriales	f__Coriobacteriaceae	g__Collinsella	s__Collinsella sp902362275	no	no	none
ntk_s_trem2	2245_bin32		var_biomarker ~ sex	0.0615269	0.111252	0.553039	0.580237	95.97	1.61	1954879	d__Bacteria	p__Actinomycetota	c__Coriobacteriia	o__Coriobacteriales	f__Coriobacteriaceae	g__Collinsella	s__Collinsella sp902362275	no	no	none
ntk_s_trem2	2245_bin32		var_biomarker ~ var_mb_by_sex	-0.00652767	0.0417155	-0.15648	0.875654	95.97	1.61	1954879	d__Bacteria	p__Actinomycetota	c__Coriobacteriia	o__Coriobacteriales	f__Coriobacteriaceae	g__Collinsella	s__Collinsella sp902362275	no	no	none
ntk_s_trem2	2245_bin32		var_biomarker ~ mars_age	0.015136	0.00482223	3.1388	0.0016964	95.97	1.61	1954879	d__Bacteria	p__Actinomycetota	c__Coriobacteriia	o__Coriobacteriales	f__Coriobacteriaceae	g__Collinsella	s__Collinsella sp902362275	no	no	none
ntk_s_trem2	2245_bin32		var_biomarker ~ apoe4	0.019596	0.0613823	0.319246	0.74954	95.97	1.61	1954879	d__Bacteria	p__Actinomycetota	c__Coriobacteriia	o__Coriobacteriales	f__Coriobacteriaceae	g__Collinsella	s__Collinsella sp902362275	no	no	none
ntk_s_trem2	2245_bin32		var_biomarker ~ ntk_table	0.129385	0.0617119	2.0966	0.0360289	95.97	1.61	1954879	d__Bacteria	p__Actinomycetota	c__Coriobacteriia	o__Coriobacteriales	f__Coriobacteriaceae	g__Collinsella	s__Collinsella sp902362275	no	no	none
ntk_s_trem2	2245_bin32		var_biomarker ~ bristol_type_1_7	0.0181604	0.0247527	0.733672	0.463149	95.97	1.61	1954879	d__Bacteria	p__Actinomycetota	c__Coriobacteriia	o__Coriobacteriales	f__Coriobacteriaceae	g__Collinsella	s__Collinsella sp902362275	no	no	none
ntk_s_trem2	2245_bin34		var_biomarker ~ var_mb	-0.0395179	0.0219233	-1.80255	0.0714589	91.44	2.7	4558728	d__Bacteria	p__Bacteroidota	c__Bacteroidia	o__Bacteroidales	f__Bacteroidaceae	g__Bacteroides	s__Bacteroides finegoldii	no	no	none
ntk_s_trem2	2245_bin34		var_biomarker ~ sex	-0.114323	0.142986	-0.799537	0.423979	91.44	2.7	4558728	d__Bacteria	p__Bacteroidota	c__Bacteroidia	o__Bacteroidales	f__Bacteroidaceae	g__Bacteroides	s__Bacteroides finegoldii	no	no	none
ntk_s_trem2	2245_bin34		var_biomarker ~ var_mb_by_sex	0.0704455	0.0444018	1.58654	0.112616	91.44	2.7	4558728	d__Bacteria	p__Bacteroidota	c__Bacteroidia	o__Bacteroidales	f__Bacteroidaceae	g__Bacteroides	s__Bacteroides finegoldii	no	no	none
ntk_s_trem2	2245_bin34		var_biomarker ~ mars_age	0.0166973	0.00467976	3.56799	0.000359725	91.44	2.7	4558728	d__Bacteria	p__Bacteroidota	c__Bacteroidia	o__Bacteroidales	f__Bacteroidaceae	g__Bacteroides	s__Bacteroides finegoldii	no	no	none
ntk_s_trem2	2245_bin34		var_biomarker ~ apoe4	-0.00186114	0.0600158	-0.0310108	0.975261	91.44	2.7	4558728	d__Bacteria	p__Bacteroidota	c__Bacteroidia	o__Bacteroidales	f__Bacteroidaceae	g__Bacteroides	s__Bacteroides finegoldii	no	no	none
ntk_s_trem2	2245_bin34		var_biomarker ~ ntk_table	0.143743	0.0627608	2.29033	0.0220022	91.44	2.7	4558728	d__Bacteria	p__Bacteroidota	c__Bacteroidia	o__Bacteroidales	f__Bacteroidaceae	g__Bacteroides	s__Bacteroides finegoldii	no	no	none
ntk_s_trem2	2245_bin34		var_biomarker ~ bristol_type_1_7	0.020117	0.0247752	0.811981	0.416803	91.44	2.7	4558728	d__Bacteria	p__Bacteroidota	c__Bacteroidia	o__Bacteroidales	f__Bacteroidaceae	g__Bacteroides	s__Bacteroides finegoldii	no	no	none
ntk_s_trem2	2245_bin38		var_biomarker ~ var_mb	-0.0258594	0.0378888	-0.682508	0.494918	95.92	0.34	2324905	d__Bacteria	p__Bacillota_A	c__Clostridia	o__Oscillospirales	f__Ruminococcaceae	g__Gemmiger	s__Gemmiger formicilis	no	no	none
ntk_s_trem2	2245_bin38		var_biomarker ~ sex	0.148148	0.0817057	1.81319	0.0698031	95.92	0.34	2324905	d__Bacteria	p__Bacillota_A	c__Clostridia	o__Oscillospirales	f__Ruminococcaceae	g__Gemmiger	s__Gemmiger formicilis	no	no	none
ntk_s_trem2	2245_bin38		var_biomarker ~ var_mb_by_sex	-0.0579136	0.051768	-1.11871	0.263263	95.92	0.34	2324905	d__Bacteria	p__Bacillota_A	c__Clostridia	o__Oscillospirales	f__Ruminococcaceae	g__Gemmiger	s__Gemmiger formicilis	no	no	none
ntk_s_trem2	2245_bin38		var_biomarker ~ mars_age	0.0145421	0.00468279	3.10543	0.00190004	95.92	0.34	2324905	d__Bacteria	p__Bacillota_A	c__Clostridia	o__Oscillospirales	f__Ruminococcaceae	g__Gemmiger	s__Gemmiger formicilis	no	no	none
ntk_s_trem2	2245_bin38		var_biomarker ~ apoe4	0.00813068	0.0584344	0.139142	0.889338	95.92	0.34	2324905	d__Bacteria	p__Bacillota_A	c__Clostridia	o__Oscillospirales	f__Ruminococcaceae	g__Gemmiger	s__Gemmiger formicilis	no	no	none
ntk_s_trem2	2245_bin38		var_biomarker ~ ntk_table	0.135549	0.0629858	2.15205	0.0313934	95.92	0.34	2324905	d__Bacteria	p__Bacillota_A	c__Clostridia	o__Oscillospirales	f__Ruminococcaceae	g__Gemmiger	s__Gemmiger formicilis	no	no	none
ntk_s_trem2	2245_bin38		var_biomarker ~ bristol_type_1_7	0.0240634	0.0252005	0.95488	0.339638	95.92	0.34	2324905	d__Bacteria	p__Bacillota_A	c__Clostridia	o__Oscillospirales	f__Ruminococcaceae	g__Gemmiger	s__Gemmiger formicilis	no	no	none
ntk_s_trem2	2245_bin52		var_biomarker ~ var_mb	-0.0112873	0.0276418	-0.408342	0.683022	96.55	0.45	2147652	d__Bacteria	p__Bacillota_A	c__Clostridia	o__Lachnospirales	f__Lachnospiraceae	g__UBA11774	s__UBA11774 sp003507655	no	no	none
ntk_s_trem2	2245_bin52		var_biomarker ~ sex	0.078425	0.0866348	0.905237	0.36534	96.55	0.45	2147652	d__Bacteria	p__Bacillota_A	c__Clostridia	o__Lachnospirales	f__Lachnospiraceae	g__UBA11774	s__UBA11774 sp003507655	no	no	none
ntk_s_trem2	2245_bin52		var_biomarker ~ var_mb_by_sex	-0.00695719	0.0400144	-0.173867	0.86197	96.55	0.45	2147652	d__Bacteria	p__Bacillota_A	c__Clostridia	o__Lachnospirales	f__Lachnospiraceae	g__UBA11774	s__UBA11774 sp003507655	no	no	none
ntk_s_trem2	2245_bin52		var_biomarker ~ mars_age	0.0163019	0.00476799	3.41902	0.000628475	96.55	0.45	2147652	d__Bacteria	p__Bacillota_A	c__Clostridia	o__Lachnospirales	f__Lachnospiraceae	g__UBA11774	s__UBA11774 sp003507655	no	no	none
ntk_s_trem2	2245_bin52		var_biomarker ~ apoe4	0.00814742	0.0601975	0.135345	0.892339	96.55	0.45	2147652	d__Bacteria	p__Bacillota_A	c__Clostridia	o__Lachnospirales	f__Lachnospiraceae	g__UBA11774	s__UBA11774 sp003507655	no	no	none
ntk_s_trem2	2245_bin52		var_biomarker ~ ntk_table	0.13284	0.0618233	2.14871	0.0316575	96.55	0.45	2147652	d__Bacteria	p__Bacillota_A	c__Clostridia	o__Lachnospirales	f__Lachnospiraceae	g__UBA11774	s__UBA11774 sp003507655	no	no	none
ntk_s_trem2	2245_bin52		var_biomarker ~ bristol_type_1_7	0.0202859	0.0255809	0.793008	0.427773	96.55	0.45	2147652	d__Bacteria	p__Bacillota_A	c__Clostridia	o__Lachnospirales	f__Lachnospiraceae	g__UBA11774	s__UBA11774 sp003507655	no	no	none
ntk_s_trem2	2245_bin60		var_biomarker ~ var_mb	-0.0545905	0.0316385	-1.72544	0.0844474	97.68	0.63	2729042	d__Bacteria	p__Bacillota_A	c__Clostridia	o__Lachnospirales	f__Lachnospiraceae	g__Fusicatenibacter	s__Fusicatenibacter saccharivorans	no	no	none
ntk_s_trem2	2245_bin60		var_biomarker ~ sex	0.162254	0.193298	0.8394	0.401245	97.68	0.63	2729042	d__Bacteria	p__Bacillota_A	c__Clostridia	o__Lachnospirales	f__Lachnospiraceae	g__Fusicatenibacter	s__Fusicatenibacter saccharivorans	no	no	none
ntk_s_trem2	2245_bin60		var_biomarker ~ var_mb_by_sex	-0.0200846	0.0471436	-0.426031	0.670086	97.68	0.63	2729042	d__Bacteria	p__Bacillota_A	c__Clostridia	o__Lachnospirales	f__Lachnospiraceae	g__Fusicatenibacter	s__Fusicatenibacter saccharivorans	no	no	none
ntk_s_trem2	2245_bin60		var_biomarker ~ mars_age	0.0151434	0.0045892	3.2998	0.000967532	97.68	0.63	2729042	d__Bacteria	p__Bacillota_A	c__Clostridia	o__Lachnospirales	f__Lachnospiraceae	g__Fusicatenibacter	s__Fusicatenibacter saccharivorans	no	no	none
ntk_s_trem2	2245_bin60		var_biomarker ~ apoe4	0.0305586	0.0605337	0.50482	0.613685	97.68	0.63	2729042	d__Bacteria	p__Bacillota_A	c__Clostridia	o__Lachnospirales	f__Lachnospiraceae	g__Fusicatenibacter	s__Fusicatenibacter saccharivorans	no	no	none
ntk_s_trem2	2245_bin60		var_biomarker ~ ntk_table	0.153666	0.0636764	2.41324	0.0158114	97.68	0.63	2729042	d__Bacteria	p__Bacillota_A	c__Clostridia	o__Lachnospirales	f__Lachnospiraceae	g__Fusicatenibacter	s__Fusicatenibacter saccharivorans	no	no	none
ntk_s_trem2	2245_bin60		var_biomarker ~ bristol_type_1_7	0.020791	0.0236307	0.879829	0.378952	97.68	0.63	2729042	d__Bacteria	p__Bacillota_A	c__Clostridia	o__Lachnospirales	f__Lachnospiraceae	g__Fusicatenibacter	s__Fusicatenibacter saccharivorans	no	no	none
ntk_s_trem2	2245_bin64		var_biomarker ~ var_mb	-0.0324954	0.0204747	-1.5871	0.11249	90.6	0	2219435	d__Bacteria	p__Bacillota_A	c__Clostridia	o__Oscillospirales	f__Oscillospiraceae	g__Faecousia	s__Faecousia sp003525905	no	no	none
ntk_s_trem2	2245_bin64		var_biomarker ~ sex	0.0822973	0.0619492	1.32846	0.184025	90.6	0	2219435	d__Bacteria	p__Bacillota_A	c__Clostridia	o__Oscillospirales	f__Oscillospiraceae	g__Faecousia	s__Faecousia sp003525905	no	no	none
ntk_s_trem2	2245_bin64		var_biomarker ~ var_mb_by_sex	0.0473142	0.0246309	1.92092	0.0547413	90.6	0	2219435	d__Bacteria	p__Bacillota_A	c__Clostridia	o__Oscillospirales	f__Oscillospiraceae	g__Faecousia	s__Faecousia sp003525905	no	no	none
ntk_s_trem2	2245_bin64		var_biomarker ~ mars_age	0.0155361	0.00463195	3.35413	0.00079616	90.6	0	2219435	d__Bacteria	p__Bacillota_A	c__Clostridia	o__Oscillospirales	f__Oscillospiraceae	g__Faecousia	s__Faecousia sp003525905	no	no	none
ntk_s_trem2	2245_bin64		var_biomarker ~ apoe4	0.020993	0.0598067	0.351014	0.725578	90.6	0	2219435	d__Bacteria	p__Bacillota_A	c__Clostridia	o__Oscillospirales	f__Oscillospiraceae	g__Faecousia	s__Faecousia sp003525905	no	no	none
ntk_s_trem2	2245_bin64		var_biomarker ~ ntk_table	0.125859	0.062672	2.00822	0.0446196	90.6	0	2219435	d__Bacteria	p__Bacillota_A	c__Clostridia	o__Oscillospirales	f__Oscillospiraceae	g__Faecousia	s__Faecousia sp003525905	no	no	none
ntk_s_trem2	2245_bin64		var_biomarker ~ bristol_type_1_7	0.015566	0.0246224	0.632191	0.527262	90.6	0	2219435	d__Bacteria	p__Bacillota_A	c__Clostridia	o__Oscillospirales	f__Oscillospiraceae	g__Faecousia	s__Faecousia sp003525905	no	no	none
ntk_s_trem2	2245_bin8		var_biomarker ~ var_mb	0.0712564	0.0342938	2.07782	0.0377257	91.13	0	2024579	d__Bacteria	p__Bacillota_A	c__Clostridia	o__Oscillospirales	f__Ruminococcaceae	g__Faecalibacterium	s__Faecalibacterium prausnitzii	no	yes	butyrate
ntk_s_trem2	2245_bin8		var_biomarker ~ sex	0.0612046	0.064387	0.950573	0.341821	91.13	0	2024579	d__Bacteria	p__Bacillota_A	c__Clostridia	o__Oscillospirales	f__Ruminococcaceae	g__Faecalibacterium	s__Faecalibacterium prausnitzii	no	yes	butyrate
ntk_s_trem2	2245_bin8		var_biomarker ~ var_mb_by_sex	-0.0548435	0.046283	-1.18496	0.236033	91.13	0	2024579	d__Bacteria	p__Bacillota_A	c__Clostridia	o__Oscillospirales	f__Ruminococcaceae	g__Faecalibacterium	s__Faecalibacterium prausnitzii	no	yes	butyrate
ntk_s_trem2	2245_bin8		var_biomarker ~ mars_age	0.0169455	0.00450909	3.75807	0.000171232	91.13	0	2024579	d__Bacteria	p__Bacillota_A	c__Clostridia	o__Oscillospirales	f__Ruminococcaceae	g__Faecalibacterium	s__Faecalibacterium prausnitzii	no	yes	butyrate
ntk_s_trem2	2245_bin8		var_biomarker ~ apoe4	-0.00294087	0.057745	-0.0509286	0.959382	91.13	0	2024579	d__Bacteria	p__Bacillota_A	c__Clostridia	o__Oscillospirales	f__Ruminococcaceae	g__Faecalibacterium	s__Faecalibacterium prausnitzii	no	yes	butyrate
ntk_s_trem2	2245_bin8		var_biomarker ~ ntk_table	0.138292	0.0635242	2.177	0.0294807	91.13	0	2024579	d__Bacteria	p__Bacillota_A	c__Clostridia	o__Oscillospirales	f__Ruminococcaceae	g__Faecalibacterium	s__Faecalibacterium prausnitzii	no	yes	butyrate
ntk_s_trem2	2245_bin8		var_biomarker ~ bristol_type_1_7	0.0144935	0.0242102	0.59865	0.549406	91.13	0	2024579	d__Bacteria	p__Bacillota_A	c__Clostridia	o__Oscillospirales	f__Ruminococcaceae	g__Faecalibacterium	s__Faecalibacterium prausnitzii	no	yes	butyrate
ntk_s_trem2	2247_bin19		var_biomarker ~ var_mb	0.0230974	0.0351007	0.658034	0.510517	91.99	3.9	1876667	d__Bacteria	p__Actinomycetota	c__Coriobacteriia	o__Coriobacteriales	f__Coriobacteriaceae	g__Collinsella	s__	no	no	none
ntk_s_trem2	2247_bin19		var_biomarker ~ sex	0.0802774	0.073049	1.09895	0.271789	91.99	3.9	1876667	d__Bacteria	p__Actinomycetota	c__Coriobacteriia	o__Coriobacteriales	f__Coriobacteriaceae	g__Collinsella	s__	no	no	none
ntk_s_trem2	2247_bin19		var_biomarker ~ var_mb_by_sex	-0.0185879	0.045111	-0.412048	0.680304	91.99	3.9	1876667	d__Bacteria	p__Actinomycetota	c__Coriobacteriia	o__Coriobacteriales	f__Coriobacteriaceae	g__Collinsella	s__	no	no	none
ntk_s_trem2	2247_bin19		var_biomarker ~ mars_age	0.0158332	0.00474402	3.33751	0.000845337	91.99	3.9	1876667	d__Bacteria	p__Actinomycetota	c__Coriobacteriia	o__Coriobacteriales	f__Coriobacteriaceae	g__Collinsella	s__	no	no	none
ntk_s_trem2	2247_bin19		var_biomarker ~ apoe4	0.00364019	0.0601588	0.0605097	0.95175	91.99	3.9	1876667	d__Bacteria	p__Actinomycetota	c__Coriobacteriia	o__Coriobacteriales	f__Coriobacteriaceae	g__Collinsella	s__	no	no	none
ntk_s_trem2	2247_bin19		var_biomarker ~ ntk_table	0.130899	0.0628941	2.08126	0.03741	91.99	3.9	1876667	d__Bacteria	p__Actinomycetota	c__Coriobacteriia	o__Coriobacteriales	f__Coriobacteriaceae	g__Collinsella	s__	no	no	none
ntk_s_trem2	2247_bin19		var_biomarker ~ bristol_type_1_7	0.0198594	0.0253459	0.783534	0.433314	91.99	3.9	1876667	d__Bacteria	p__Actinomycetota	c__Coriobacteriia	o__Coriobacteriales	f__Coriobacteriaceae	g__Collinsella	s__	no	no	none
ntk_s_trem2	2247_bin45		var_biomarker ~ var_mb	-0.00376709	0.0359953	-0.104655	0.91665	96.2	0	2766560	d__Bacteria	p__Bacillota_A	c__Clostridia	o__Lachnospirales	f__Lachnospiraceae	g__Copromonas	s__Copromonas sp900066535	no	yes	butyrate
ntk_s_trem2	2247_bin45		var_biomarker ~ sex	0.0886032	0.0645338	1.37297	0.169761	96.2	0	2766560	d__Bacteria	p__Bacillota_A	c__Clostridia	o__Lachnospirales	f__Lachnospiraceae	g__Copromonas	s__Copromonas sp900066535	no	yes	butyrate
ntk_s_trem2	2247_bin45		var_biomarker ~ var_mb_by_sex	-0.0240961	0.0454176	-0.530544	0.595734	96.2	0	2766560	d__Bacteria	p__Bacillota_A	c__Clostridia	o__Lachnospirales	f__Lachnospiraceae	g__Copromonas	s__Copromonas sp900066535	no	yes	butyrate
ntk_s_trem2	2247_bin45		var_biomarker ~ mars_age	0.0150666	0.00480433	3.13605	0.00171242	96.2	0	2766560	d__Bacteria	p__Bacillota_A	c__Clostridia	o__Lachnospirales	f__Lachnospiraceae	g__Copromonas	s__Copromonas sp900066535	no	yes	butyrate
ntk_s_trem2	2247_bin45		var_biomarker ~ apoe4	0.00830302	0.0597163	0.139041	0.889418	96.2	0	2766560	d__Bacteria	p__Bacillota_A	c__Clostridia	o__Lachnospirales	f__Lachnospiraceae	g__Copromonas	s__Copromonas sp900066535	no	yes	butyrate
ntk_s_trem2	2247_bin45		var_biomarker ~ ntk_table	0.127086	0.0621928	2.04341	0.0410116	96.2	0	2766560	d__Bacteria	p__Bacillota_A	c__Clostridia	o__Lachnospirales	f__Lachnospiraceae	g__Copromonas	s__Copromonas sp900066535	no	yes	butyrate
ntk_s_trem2	2247_bin45		var_biomarker ~ bristol_type_1_7	0.0234955	0.0273392	0.859405	0.390117	96.2	0	2766560	d__Bacteria	p__Bacillota_A	c__Clostridia	o__Lachnospirales	f__Lachnospiraceae	g__Copromonas	s__Copromonas sp900066535	no	yes	butyrate
ntk_s_trem2	2249_bin53		var_biomarker ~ var_mb	0.0163395	0.0448662	0.364183	0.715721	95.97	0	1969185	d__Bacteria	p__Bacillota_A	c__Clostridia	o__Oscillospirales	f__Acutalibacteraceae	g__Eubacterium_R	s__Eubacterium_R sp900539425	no	no	none
ntk_s_trem2	2249_bin53		var_biomarker ~ sex	0.0210357	0.122256	0.172063	0.863388	95.97	0	1969185	d__Bacteria	p__Bacillota_A	c__Clostridia	o__Oscillospirales	f__Acutalibacteraceae	g__Eubacterium_R	s__Eubacterium_R sp900539425	no	no	none
ntk_s_trem2	2249_bin53		var_biomarker ~ var_mb_by_sex	-0.0248731	0.0489327	-0.508311	0.611235	95.97	0	1969185	d__Bacteria	p__Bacillota_A	c__Clostridia	o__Oscillospirales	f__Acutalibacteraceae	g__Eubacterium_R	s__Eubacterium_R sp900539425	no	no	none
ntk_s_trem2	2249_bin53		var_biomarker ~ mars_age	0.0156542	0.00469604	3.33349	0.000857624	95.97	0	1969185	d__Bacteria	p__Bacillota_A	c__Clostridia	o__Oscillospirales	f__Acutalibacteraceae	g__Eubacterium_R	s__Eubacterium_R sp900539425	no	no	none
ntk_s_trem2	2249_bin53		var_biomarker ~ apoe4	0.00624994	0.0601228	0.103953	0.917207	95.97	0	1969185	d__Bacteria	p__Bacillota_A	c__Clostridia	o__Oscillospirales	f__Acutalibacteraceae	g__Eubacterium_R	s__Eubacterium_R sp900539425	no	no	none
ntk_s_trem2	2249_bin53		var_biomarker ~ ntk_table	0.129566	0.0623129	2.07928	0.0375912	95.97	0	1969185	d__Bacteria	p__Bacillota_A	c__Clostridia	o__Oscillospirales	f__Acutalibacteraceae	g__Eubacterium_R	s__Eubacterium_R sp900539425	no	no	none
ntk_s_trem2	2249_bin53		var_biomarker ~ bristol_type_1_7	0.0204728	0.0268563	0.762307	0.445877	95.97	0	1969185	d__Bacteria	p__Bacillota_A	c__Clostridia	o__Oscillospirales	f__Acutalibacteraceae	g__Eubacterium_R	s__Eubacterium_R sp900539425	no	no	none
ntk_s_trem2	2249_bin54		var_biomarker ~ var_mb	-0.10802	0.0374562	-2.88391	0.00392771	98.1	0	3275889	d__Bacteria	p__Bacillota_A	c__Clostridia	o__Lachnospirales	f__Lachnospiraceae	g__Blautia_A	s__Blautia_A faecis	yes	no	propionate
ntk_s_trem2	2249_bin54		var_biomarker ~ sex	0.0189533	0.218144	0.0868843	0.930763	98.1	0	3275889	d__Bacteria	p__Bacillota_A	c__Clostridia	o__Lachnospirales	f__Lachnospiraceae	g__Blautia_A	s__Blautia_A faecis	yes	no	propionate
ntk_s_trem2	2249_bin54		var_biomarker ~ var_mb_by_sex	0.0188354	0.0656951	0.286709	0.774335	98.1	0	3275889	d__Bacteria	p__Bacillota_A	c__Clostridia	o__Lachnospirales	f__Lachnospiraceae	g__Blautia_A	s__Blautia_A faecis	yes	no	propionate
ntk_s_trem2	2249_bin54		var_biomarker ~ mars_age	0.0154246	0.00471046	3.27455	0.00105829	98.1	0	3275889	d__Bacteria	p__Bacillota_A	c__Clostridia	o__Lachnospirales	f__Lachnospiraceae	g__Blautia_A	s__Blautia_A faecis	yes	no	propionate
ntk_s_trem2	2249_bin54		var_biomarker ~ apoe4	0.0343854	0.0609168	0.564465	0.572438	98.1	0	3275889	d__Bacteria	p__Bacillota_A	c__Clostridia	o__Lachnospirales	f__Lachnospiraceae	g__Blautia_A	s__Blautia_A faecis	yes	no	propionate
ntk_s_trem2	2249_bin54		var_biomarker ~ ntk_table	0.159037	0.06292	2.5276	0.0114844	98.1	0	3275889	d__Bacteria	p__Bacillota_A	c__Clostridia	o__Lachnospirales	f__Lachnospiraceae	g__Blautia_A	s__Blautia_A faecis	yes	no	propionate
ntk_s_trem2	2249_bin54		var_biomarker ~ bristol_type_1_7	0.0142993	0.0238953	0.598417	0.549562	98.1	0	3275889	d__Bacteria	p__Bacillota_A	c__Clostridia	o__Lachnospirales	f__Lachnospiraceae	g__Blautia_A	s__Blautia_A faecis	yes	no	propionate
ntk_s_trem2	2249_bin84		var_biomarker ~ var_mb	-0.000199132	0.0337987	-0.0058917	0.995299	96.77	0	2717257	d__Bacteria	p__Bacillota_A	c__Clostridia	o__Clostridiales	f__Clostridiaceae	g__Clostridium	s__Clostridium sp900540255	no	no	none
ntk_s_trem2	2249_bin84		var_biomarker ~ sex	0.0889859	0.129574	0.686759	0.492235	96.77	0	2717257	d__Bacteria	p__Bacillota_A	c__Clostridia	o__Clostridiales	f__Clostridiaceae	g__Clostridium	s__Clostridium sp900540255	no	no	none
ntk_s_trem2	2249_bin84		var_biomarker ~ var_mb_by_sex	-0.00865034	0.0510077	-0.169589	0.865333	96.77	0	2717257	d__Bacteria	p__Bacillota_A	c__Clostridia	o__Clostridiales	f__Clostridiaceae	g__Clostridium	s__Clostridium sp900540255	no	no	none
ntk_s_trem2	2249_bin84		var_biomarker ~ mars_age	0.0157943	0.00481697	3.27888	0.00104221	96.77	0	2717257	d__Bacteria	p__Bacillota_A	c__Clostridia	o__Clostridiales	f__Clostridiaceae	g__Clostridium	s__Clostridium sp900540255	no	no	none
ntk_s_trem2	2249_bin84		var_biomarker ~ apoe4	0.00901126	0.0637548	0.141342	0.887599	96.77	0	2717257	d__Bacteria	p__Bacillota_A	c__Clostridia	o__Clostridiales	f__Clostridiaceae	g__Clostridium	s__Clostridium sp900540255	no	no	none
ntk_s_trem2	2249_bin84		var_biomarker ~ ntk_table	0.131539	0.0636703	2.06594	0.0388345	96.77	0	2717257	d__Bacteria	p__Bacillota_A	c__Clostridia	o__Clostridiales	f__Clostridiaceae	g__Clostridium	s__Clostridium sp900540255	no	no	none
ntk_s_trem2	2249_bin84		var_biomarker ~ bristol_type_1_7	0.0188366	0.0256687	0.733835	0.463049	96.77	0	2717257	d__Bacteria	p__Bacillota_A	c__Clostridia	o__Clostridiales	f__Clostridiaceae	g__Clostridium	s__Clostridium sp900540255	no	no	none
ntk_s_trem2	2251_bin34		var_biomarker ~ var_mb	-0.00173545	0.0445039	-0.0389955	0.968894	99.63	0.75	2074877	d__Bacteria	p__Bacillota	c__Bacilli	o__Lactobacillales	f__Streptococcaceae	g__Streptococcus	s__Streptococcus pasteurianus	no	no	none
ntk_s_trem2	2251_bin34		var_biomarker ~ sex	0.0436861	0.0707435	0.617528	0.536886	99.63	0.75	2074877	d__Bacteria	p__Bacillota	c__Bacilli	o__Lactobacillales	f__Streptococcaceae	g__Streptococcus	s__Streptococcus pasteurianus	no	no	none
ntk_s_trem2	2251_bin34		var_biomarker ~ var_mb_by_sex	-0.0329293	0.0567647	-0.580101	0.561847	99.63	0.75	2074877	d__Bacteria	p__Bacillota	c__Bacilli	o__Lactobacillales	f__Streptococcaceae	g__Streptococcus	s__Streptococcus pasteurianus	no	no	none
ntk_s_trem2	2251_bin34		var_biomarker ~ mars_age	0.0152802	0.0048122	3.1753	0.00149683	99.63	0.75	2074877	d__Bacteria	p__Bacillota	c__Bacilli	o__Lactobacillales	f__Streptococcaceae	g__Streptococcus	s__Streptococcus pasteurianus	no	no	none
ntk_s_trem2	2251_bin34		var_biomarker ~ apoe4	0.0110246	0.0606322	0.181828	0.855718	99.63	0.75	2074877	d__Bacteria	p__Bacillota	c__Bacilli	o__Lactobacillales	f__Streptococcaceae	g__Streptococcus	s__Streptococcus pasteurianus	no	no	none
ntk_s_trem2	2251_bin34		var_biomarker ~ ntk_table	0.13227	0.0675545	1.95797	0.0502334	99.63	0.75	2074877	d__Bacteria	p__Bacillota	c__Bacilli	o__Lactobacillales	f__Streptococcaceae	g__Streptococcus	s__Streptococcus pasteurianus	no	no	none
ntk_s_trem2	2251_bin34		var_biomarker ~ bristol_type_1_7	0.0179516	0.0251401	0.714065	0.475187	99.63	0.75	2074877	d__Bacteria	p__Bacillota	c__Bacilli	o__Lactobacillales	f__Streptococcaceae	g__Streptococcus	s__Streptococcus pasteurianus	no	no	none
ntk_s_trem2	2251_bin6		var_biomarker ~ var_mb	0.0208328	0.0304592	0.683955	0.494004	90.03	0	2350759	d__Bacteria	p__Bacillota_A	c__Clostridia	o__Lachnospirales	f__Lachnospiraceae	g__Copromonas	s__Copromonas sp900066785	no	yes	butyrate
ntk_s_trem2	2251_bin6		var_biomarker ~ sex	0.103699	0.0919616	1.12764	0.259473	90.03	0	2350759	d__Bacteria	p__Bacillota_A	c__Clostridia	o__Lachnospirales	f__Lachnospiraceae	g__Copromonas	s__Copromonas sp900066785	no	yes	butyrate
ntk_s_trem2	2251_bin6		var_biomarker ~ var_mb_by_sex	-0.0230004	0.0396773	-0.579686	0.562127	90.03	0	2350759	d__Bacteria	p__Bacillota_A	c__Clostridia	o__Lachnospirales	f__Lachnospiraceae	g__Copromonas	s__Copromonas sp900066785	no	yes	butyrate
ntk_s_trem2	2251_bin6		var_biomarker ~ mars_age	0.0165673	0.00468969	3.53272	0.000411309	90.03	0	2350759	d__Bacteria	p__Bacillota_A	c__Clostridia	o__Lachnospirales	f__Lachnospiraceae	g__Copromonas	s__Copromonas sp900066785	no	yes	butyrate
ntk_s_trem2	2251_bin6		var_biomarker ~ apoe4	0.0061781	0.0592427	0.104284	0.916944	90.03	0	2350759	d__Bacteria	p__Bacillota_A	c__Clostridia	o__Lachnospirales	f__Lachnospiraceae	g__Copromonas	s__Copromonas sp900066785	no	yes	butyrate
ntk_s_trem2	2251_bin6		var_biomarker ~ ntk_table	0.130751	0.061678	2.1199	0.0340149	90.03	0	2350759	d__Bacteria	p__Bacillota_A	c__Clostridia	o__Lachnospirales	f__Lachnospiraceae	g__Copromonas	s__Copromonas sp900066785	no	yes	butyrate
ntk_s_trem2	2251_bin6		var_biomarker ~ bristol_type_1_7	0.0129924	0.02732	0.475564	0.634385	90.03	0	2350759	d__Bacteria	p__Bacillota_A	c__Clostridia	o__Lachnospirales	f__Lachnospiraceae	g__Copromonas	s__Copromonas sp900066785	no	yes	butyrate
ntk_s_trem2	2252_bin40		var_biomarker ~ var_mb	0.0226142	0.0317283	0.712745	0.476003	95.8	1.28	2758518	d__Bacteria	p__Bacillota_A	c__Clostridia	o__Christensenellales	f__CAG-74	g__UBA11524	s__UBA11524 sp000437595	no	no	none
ntk_s_trem2	2252_bin40		var_biomarker ~ sex	0.130791	0.0685416	1.90819	0.0563661	95.8	1.28	2758518	d__Bacteria	p__Bacillota_A	c__Clostridia	o__Christensenellales	f__CAG-74	g__UBA11524	s__UBA11524 sp000437595	no	no	none
ntk_s_trem2	2252_bin40		var_biomarker ~ var_mb_by_sex	-0.0793754	0.0416466	-1.90593	0.0566596	95.8	1.28	2758518	d__Bacteria	p__Bacillota_A	c__Clostridia	o__Christensenellales	f__CAG-74	g__UBA11524	s__UBA11524 sp000437595	no	no	none
ntk_s_trem2	2252_bin40		var_biomarker ~ mars_age	0.0166264	0.00473204	3.51359	0.000442096	95.8	1.28	2758518	d__Bacteria	p__Bacillota_A	c__Clostridia	o__Christensenellales	f__CAG-74	g__UBA11524	s__UBA11524 sp000437595	no	no	none
ntk_s_trem2	2252_bin40		var_biomarker ~ apoe4	0.0145087	0.0589887	0.245958	0.805715	95.8	1.28	2758518	d__Bacteria	p__Bacillota_A	c__Clostridia	o__Christensenellales	f__CAG-74	g__UBA11524	s__UBA11524 sp000437595	no	no	none
ntk_s_trem2	2252_bin40		var_biomarker ~ ntk_table	0.133404	0.0634512	2.10246	0.035513	95.8	1.28	2758518	d__Bacteria	p__Bacillota_A	c__Clostridia	o__Christensenellales	f__CAG-74	g__UBA11524	s__UBA11524 sp000437595	no	no	none
ntk_s_trem2	2252_bin40		var_biomarker ~ bristol_type_1_7	0.0203703	0.024709	0.824409	0.409707	95.8	1.28	2758518	d__Bacteria	p__Bacillota_A	c__Clostridia	o__Christensenellales	f__CAG-74	g__UBA11524	s__UBA11524 sp000437595	no	no	none
ntk_s_trem2	2252_bin43		var_biomarker ~ var_mb	0.01389	0.0455998	0.304606	0.760666	94.1	3.63	2361297	d__Bacteria	p__Bacillota_A	c__Clostridia	o__Oscillospirales	f__Ruminococcaceae	g__Gemmiger	s__Gemmiger sp900540595	no	no	none
ntk_s_trem2	2252_bin43		var_biomarker ~ sex	0.400854	0.151845	2.63989	0.00829325	94.1	3.63	2361297	d__Bacteria	p__Bacillota_A	c__Clostridia	o__Oscillospirales	f__Ruminococcaceae	g__Gemmiger	s__Gemmiger sp900540595	no	no	none
ntk_s_trem2	2252_bin43		var_biomarker ~ var_mb_by_sex	-0.175567	0.0714658	-2.45665	0.0140237	94.1	3.63	2361297	d__Bacteria	p__Bacillota_A	c__Clostridia	o__Oscillospirales	f__Ruminococcaceae	g__Gemmiger	s__Gemmiger sp900540595	no	no	none
ntk_s_trem2	2252_bin43		var_biomarker ~ mars_age	0.0145677	0.00462594	3.14913	0.00163756	94.1	3.63	2361297	d__Bacteria	p__Bacillota_A	c__Clostridia	o__Oscillospirales	f__Ruminococcaceae	g__Gemmiger	s__Gemmiger sp900540595	no	no	none
ntk_s_trem2	2252_bin43		var_biomarker ~ apoe4	-0.00570737	0.0589515	-0.0968146	0.922874	94.1	3.63	2361297	d__Bacteria	p__Bacillota_A	c__Clostridia	o__Oscillospirales	f__Ruminococcaceae	g__Gemmiger	s__Gemmiger sp900540595	no	no	none
ntk_s_trem2	2252_bin43		var_biomarker ~ ntk_table	0.123883	0.0625125	1.98173	0.0475093	94.1	3.63	2361297	d__Bacteria	p__Bacillota_A	c__Clostridia	o__Oscillospirales	f__Ruminococcaceae	g__Gemmiger	s__Gemmiger sp900540595	no	no	none
ntk_s_trem2	2252_bin43		var_biomarker ~ bristol_type_1_7	0.027823	0.0251594	1.10587	0.268782	94.1	3.63	2361297	d__Bacteria	p__Bacillota_A	c__Clostridia	o__Oscillospirales	f__Ruminococcaceae	g__Gemmiger	s__Gemmiger sp900540595	no	no	none
ntk_s_trem2	2252_bin47		var_biomarker ~ var_mb	0.0167996	0.0251067	0.669128	0.503414	91.28	0.67	2107048	d__Bacteria	p__Bacillota_A	c__Clostridia	o__Oscillospirales	f__Oscillospiraceae	g__Vescimonas	s__Vescimonas sp000435555	no	no	none
ntk_s_trem2	2252_bin47		var_biomarker ~ sex	0.0827935	0.0684356	1.2098	0.226355	91.28	0.67	2107048	d__Bacteria	p__Bacillota_A	c__Clostridia	o__Oscillospirales	f__Oscillospiraceae	g__Vescimonas	s__Vescimonas sp000435555	no	no	none
ntk_s_trem2	2252_bin47		var_biomarker ~ var_mb_by_sex	0.00611088	0.0483516	0.126384	0.899428	91.28	0.67	2107048	d__Bacteria	p__Bacillota_A	c__Clostridia	o__Oscillospirales	f__Oscillospiraceae	g__Vescimonas	s__Vescimonas sp000435555	no	no	none
ntk_s_trem2	2252_bin47		var_biomarker ~ mars_age	0.01589	0.00470484	3.37737	0.000731833	91.28	0.67	2107048	d__Bacteria	p__Bacillota_A	c__Clostridia	o__Oscillospirales	f__Oscillospiraceae	g__Vescimonas	s__Vescimonas sp000435555	no	no	none
ntk_s_trem2	2252_bin47		var_biomarker ~ apoe4	0.0139536	0.0629804	0.221555	0.82466	91.28	0.67	2107048	d__Bacteria	p__Bacillota_A	c__Clostridia	o__Oscillospirales	f__Oscillospiraceae	g__Vescimonas	s__Vescimonas sp000435555	no	no	none
ntk_s_trem2	2252_bin47		var_biomarker ~ ntk_table	0.130294	0.0633203	2.0577	0.0396194	91.28	0.67	2107048	d__Bacteria	p__Bacillota_A	c__Clostridia	o__Oscillospirales	f__Oscillospiraceae	g__Vescimonas	s__Vescimonas sp000435555	no	no	none
ntk_s_trem2	2252_bin47		var_biomarker ~ bristol_type_1_7	0.0218207	0.0250065	0.872603	0.38288	91.28	0.67	2107048	d__Bacteria	p__Bacillota_A	c__Clostridia	o__Oscillospirales	f__Oscillospiraceae	g__Vescimonas	s__Vescimonas sp000435555	no	no	none
ntk_s_trem2	2252_bin58		var_biomarker ~ var_mb	-0.000845838	0.0123237	-0.0686353	0.94528	99.97	0.15	4722499	d__Bacteria	p__Pseudomonadota	c__Gammaproteobacteria	o__Enterobacterales	f__Enterobacteriaceae	g__Escherichia	s__Escherichia coli	no	no	none
ntk_s_trem2	2252_bin58		var_biomarker ~ sex	0.115159	0.0782872	1.47098	0.141297	99.97	0.15	4722499	d__Bacteria	p__Pseudomonadota	c__Gammaproteobacteria	o__Enterobacterales	f__Enterobacteriaceae	g__Escherichia	s__Escherichia coli	no	no	none
ntk_s_trem2	2252_bin58		var_biomarker ~ var_mb_by_sex	0.0205628	0.0229808	0.894782	0.370904	99.97	0.15	4722499	d__Bacteria	p__Pseudomonadota	c__Gammaproteobacteria	o__Enterobacterales	f__Enterobacteriaceae	g__Escherichia	s__Escherichia coli	no	no	none
ntk_s_trem2	2252_bin58		var_biomarker ~ mars_age	0.0156441	0.0047566	3.28892	0.00100574	99.97	0.15	4722499	d__Bacteria	p__Pseudomonadota	c__Gammaproteobacteria	o__Enterobacterales	f__Enterobacteriaceae	g__Escherichia	s__Escherichia coli	no	no	none
ntk_s_trem2	2252_bin58		var_biomarker ~ apoe4	-0.00737248	0.0597504	-0.123388	0.9018	99.97	0.15	4722499	d__Bacteria	p__Pseudomonadota	c__Gammaproteobacteria	o__Enterobacterales	f__Enterobacteriaceae	g__Escherichia	s__Escherichia coli	no	no	none
ntk_s_trem2	2252_bin58		var_biomarker ~ ntk_table	0.123295	0.0614208	2.00738	0.0447095	99.97	0.15	4722499	d__Bacteria	p__Pseudomonadota	c__Gammaproteobacteria	o__Enterobacterales	f__Enterobacteriaceae	g__Escherichia	s__Escherichia coli	no	no	none
ntk_s_trem2	2252_bin58		var_biomarker ~ bristol_type_1_7	0.0215597	0.0250391	0.861042	0.389215	99.97	0.15	4722499	d__Bacteria	p__Pseudomonadota	c__Gammaproteobacteria	o__Enterobacterales	f__Enterobacteriaceae	g__Escherichia	s__Escherichia coli	no	no	none
ntk_s_trem2	2253_bin114		var_biomarker ~ var_mb	0.0387499	0.0345957	1.12008	0.26268	99.33	0	2405177	d__Bacteria	p__Bacillota_A	c__Clostridia	o__Lachnospirales	f__Lachnospiraceae	g__Coprococcus	s__Coprococcus sp000433075	no	no	none
ntk_s_trem2	2253_bin114		var_biomarker ~ sex	0.0671028	0.0613946	1.09298	0.274404	99.33	0	2405177	d__Bacteria	p__Bacillota_A	c__Clostridia	o__Lachnospirales	f__Lachnospiraceae	g__Coprococcus	s__Coprococcus sp000433075	no	no	none
ntk_s_trem2	2253_bin114		var_biomarker ~ var_mb_by_sex	-0.0892388	0.0538333	-1.65769	0.0973809	99.33	0	2405177	d__Bacteria	p__Bacillota_A	c__Clostridia	o__Lachnospirales	f__Lachnospiraceae	g__Coprococcus	s__Coprococcus sp000433075	no	no	none
ntk_s_trem2	2253_bin114		var_biomarker ~ mars_age	0.0161897	0.00475382	3.40562	0.000660147	99.33	0	2405177	d__Bacteria	p__Bacillota_A	c__Clostridia	o__Lachnospirales	f__Lachnospiraceae	g__Coprococcus	s__Coprococcus sp000433075	no	no	none
ntk_s_trem2	2253_bin114		var_biomarker ~ apoe4	0.00168641	0.057478	0.0293402	0.976593	99.33	0	2405177	d__Bacteria	p__Bacillota_A	c__Clostridia	o__Lachnospirales	f__Lachnospiraceae	g__Coprococcus	s__Coprococcus sp000433075	no	no	none
ntk_s_trem2	2253_bin114		var_biomarker ~ ntk_table	0.13844	0.0631084	2.19368	0.0282584	99.33	0	2405177	d__Bacteria	p__Bacillota_A	c__Clostridia	o__Lachnospirales	f__Lachnospiraceae	g__Coprococcus	s__Coprococcus sp000433075	no	no	none
ntk_s_trem2	2253_bin114		var_biomarker ~ bristol_type_1_7	0.0174437	0.024525	0.711261	0.476923	99.33	0	2405177	d__Bacteria	p__Bacillota_A	c__Clostridia	o__Lachnospirales	f__Lachnospiraceae	g__Coprococcus	s__Coprococcus sp000433075	no	no	none
ntk_s_trem2	2253_bin47		var_biomarker ~ var_mb	0.0169347	0.0195649	0.865563	0.38673	93.95	3.25	1909229	d__Bacteria	p__Actinomycetota	c__Coriobacteriia	o__Coriobacteriales	f__Coriobacteriaceae	g__Collinsella	s__Collinsella aerofaciens_I	no	no	none
ntk_s_trem2	2253_bin47		var_biomarker ~ sex	0.063522	0.0616498	1.03037	0.302837	93.95	3.25	1909229	d__Bacteria	p__Actinomycetota	c__Coriobacteriia	o__Coriobacteriales	f__Coriobacteriaceae	g__Collinsella	s__Collinsella aerofaciens_I	no	no	none
ntk_s_trem2	2253_bin47		var_biomarker ~ var_mb_by_sex	-0.0378071	0.0369303	-1.02374	0.305957	93.95	3.25	1909229	d__Bacteria	p__Actinomycetota	c__Coriobacteriia	o__Coriobacteriales	f__Coriobacteriaceae	g__Collinsella	s__Collinsella aerofaciens_I	no	no	none
ntk_s_trem2	2253_bin47		var_biomarker ~ mars_age	0.0158884	0.00473399	3.35624	0.0007901	93.95	3.25	1909229	d__Bacteria	p__Actinomycetota	c__Coriobacteriia	o__Coriobacteriales	f__Coriobacteriaceae	g__Collinsella	s__Collinsella aerofaciens_I	no	no	none
ntk_s_trem2	2253_bin47		var_biomarker ~ apoe4	0.00128835	0.0601882	0.0214054	0.982922	93.95	3.25	1909229	d__Bacteria	p__Actinomycetota	c__Coriobacteriia	o__Coriobacteriales	f__Coriobacteriaceae	g__Collinsella	s__Collinsella aerofaciens_I	no	no	none
ntk_s_trem2	2253_bin47		var_biomarker ~ ntk_table	0.133393	0.0629659	2.1185	0.0341326	93.95	3.25	1909229	d__Bacteria	p__Actinomycetota	c__Coriobacteriia	o__Coriobacteriales	f__Coriobacteriaceae	g__Collinsella	s__Collinsella aerofaciens_I	no	no	none
ntk_s_trem2	2253_bin47		var_biomarker ~ bristol_type_1_7	0.0193062	0.0252865	0.763498	0.445166	93.95	3.25	1909229	d__Bacteria	p__Actinomycetota	c__Coriobacteriia	o__Coriobacteriales	f__Coriobacteriaceae	g__Collinsella	s__Collinsella aerofaciens_I	no	no	none
ntk_s_trem2	2253_bin72		var_biomarker ~ var_mb	-0.0962955	0.0729593	-1.31985	0.186884	92.68	4.09	3260423	d__Bacteria	p__Bacillota_A	c__Clostridia	o__Lachnospirales	f__Lachnospiraceae	g__KLE1615	s__KLE1615 sp900066985	no	no	none
ntk_s_trem2	2253_bin72		var_biomarker ~ sex	0.287627	0.438398	0.656085	0.511769	92.68	4.09	3260423	d__Bacteria	p__Bacillota_A	c__Clostridia	o__Lachnospirales	f__Lachnospiraceae	g__KLE1615	s__KLE1615 sp900066985	no	no	none
ntk_s_trem2	2253_bin72		var_biomarker ~ var_mb_by_sex	-0.0556986	0.121778	-0.457378	0.647399	92.68	4.09	3260423	d__Bacteria	p__Bacillota_A	c__Clostridia	o__Lachnospirales	f__Lachnospiraceae	g__KLE1615	s__KLE1615 sp900066985	no	no	none
ntk_s_trem2	2253_bin72		var_biomarker ~ mars_age	0.0138651	0.00463372	2.99222	0.00276954	92.68	4.09	3260423	d__Bacteria	p__Bacillota_A	c__Clostridia	o__Lachnospirales	f__Lachnospiraceae	g__KLE1615	s__KLE1615 sp900066985	no	no	none
ntk_s_trem2	2253_bin72		var_biomarker ~ apoe4	0.00175228	0.0596121	0.0293947	0.97655	92.68	4.09	3260423	d__Bacteria	p__Bacillota_A	c__Clostridia	o__Lachnospirales	f__Lachnospiraceae	g__KLE1615	s__KLE1615 sp900066985	no	no	none
ntk_s_trem2	2253_bin72		var_biomarker ~ ntk_table	0.144141	0.0617962	2.33253	0.0196729	92.68	4.09	3260423	d__Bacteria	p__Bacillota_A	c__Clostridia	o__Lachnospirales	f__Lachnospiraceae	g__KLE1615	s__KLE1615 sp900066985	no	no	none
ntk_s_trem2	2253_bin72		var_biomarker ~ bristol_type_1_7	0.0251058	0.0264066	0.95074	0.341736	92.68	4.09	3260423	d__Bacteria	p__Bacillota_A	c__Clostridia	o__Lachnospirales	f__Lachnospiraceae	g__KLE1615	s__KLE1615 sp900066985	no	no	none
ntk_s_trem2	2253_bin97		var_biomarker ~ var_mb	0.0271261	0.0396056	0.684906	0.493403	90.29	2.01	1945434	d__Bacteria	p__Bacillota_A	c__Clostridia	o__Oscillospirales	f__Oscillospiraceae	g__Vescimonas	s__Vescimonas sp000435555	no	no	none
ntk_s_trem2	2253_bin97		var_biomarker ~ sex	0.0726172	0.083092	0.873937	0.382153	90.29	2.01	1945434	d__Bacteria	p__Bacillota_A	c__Clostridia	o__Oscillospirales	f__Oscillospiraceae	g__Vescimonas	s__Vescimonas sp000435555	no	no	none
ntk_s_trem2	2253_bin97		var_biomarker ~ var_mb_by_sex	0.006437	0.0593244	0.108505	0.913595	90.29	2.01	1945434	d__Bacteria	p__Bacillota_A	c__Clostridia	o__Oscillospirales	f__Oscillospiraceae	g__Vescimonas	s__Vescimonas sp000435555	no	no	none
ntk_s_trem2	2253_bin97		var_biomarker ~ mars_age	0.0155916	0.00460258	3.38758	0.000705109	90.29	2.01	1945434	d__Bacteria	p__Bacillota_A	c__Clostridia	o__Oscillospirales	f__Oscillospiraceae	g__Vescimonas	s__Vescimonas sp000435555	no	no	none
ntk_s_trem2	2253_bin97		var_biomarker ~ apoe4	0.0113979	0.0616333	0.18493	0.853284	90.29	2.01	1945434	d__Bacteria	p__Bacillota_A	c__Clostridia	o__Oscillospirales	f__Oscillospiraceae	g__Vescimonas	s__Vescimonas sp000435555	no	no	none
ntk_s_trem2	2253_bin97		var_biomarker ~ ntk_table	0.132925	0.063648	2.08844	0.0367585	90.29	2.01	1945434	d__Bacteria	p__Bacillota_A	c__Clostridia	o__Oscillospirales	f__Oscillospiraceae	g__Vescimonas	s__Vescimonas sp000435555	no	no	none
ntk_s_trem2	2253_bin97		var_biomarker ~ bristol_type_1_7	0.0245214	0.0250871	0.977452	0.328345	90.29	2.01	1945434	d__Bacteria	p__Bacillota_A	c__Clostridia	o__Oscillospirales	f__Oscillospiraceae	g__Vescimonas	s__Vescimonas sp000435555	no	no	none
ntk_s_trem2	2254_bin12		var_biomarker ~ var_mb	-0.001658	0.0260639	-0.0636127	0.949279	92.45	1.61	2040116	d__Bacteria	p__Actinomycetota	c__Coriobacteriia	o__Coriobacteriales	f__Coriobacteriaceae	g__Collinsella	s__	no	no	none
ntk_s_trem2	2254_bin12		var_biomarker ~ sex	0.0500116	0.0656998	0.761215	0.446529	92.45	1.61	2040116	d__Bacteria	p__Actinomycetota	c__Coriobacteriia	o__Coriobacteriales	f__Coriobacteriaceae	g__Collinsella	s__	no	no	none
ntk_s_trem2	2254_bin12		var_biomarker ~ var_mb_by_sex	-0.0296378	0.0502647	-0.589634	0.555436	92.45	1.61	2040116	d__Bacteria	p__Actinomycetota	c__Coriobacteriia	o__Coriobacteriales	f__Coriobacteriaceae	g__Collinsella	s__	no	no	none
ntk_s_trem2	2254_bin12		var_biomarker ~ mars_age	0.0157735	0.00480488	3.2828	0.0010278	92.45	1.61	2040116	d__Bacteria	p__Actinomycetota	c__Coriobacteriia	o__Coriobacteriales	f__Coriobacteriaceae	g__Collinsella	s__	no	no	none
ntk_s_trem2	2254_bin12		var_biomarker ~ apoe4	0.0111875	0.0608697	0.183794	0.854175	92.45	1.61	2040116	d__Bacteria	p__Actinomycetota	c__Coriobacteriia	o__Coriobacteriales	f__Coriobacteriaceae	g__Collinsella	s__	no	no	none
ntk_s_trem2	2254_bin12		var_biomarker ~ ntk_table	0.136232	0.0647576	2.10372	0.0354032	92.45	1.61	2040116	d__Bacteria	p__Actinomycetota	c__Coriobacteriia	o__Coriobacteriales	f__Coriobacteriaceae	g__Collinsella	s__	no	no	none
ntk_s_trem2	2254_bin12		var_biomarker ~ bristol_type_1_7	0.01694	0.0249192	0.679799	0.496632	92.45	1.61	2040116	d__Bacteria	p__Actinomycetota	c__Coriobacteriia	o__Coriobacteriales	f__Coriobacteriaceae	g__Collinsella	s__	no	no	none
ntk_s_trem2	2254_bin61		var_biomarker ~ var_mb	-0.0714768	0.0514013	-1.39056	0.164357	98.14	0.7	2204282	d__Bacteria	p__Bacillota_A	c__Clostridia	o__Peptostreptococcales	f__Peptostreptococcaceae	g__Peptacetobacter	s__Peptacetobacter sp900550335	no	no	none
ntk_s_trem2	2254_bin61		var_biomarker ~ sex	0.0155288	0.140664	0.110396	0.912095	98.14	0.7	2204282	d__Bacteria	p__Bacillota_A	c__Clostridia	o__Peptostreptococcales	f__Peptostreptococcaceae	g__Peptacetobacter	s__Peptacetobacter sp900550335	no	no	none
ntk_s_trem2	2254_bin61		var_biomarker ~ var_mb_by_sex	0.0462953	0.0957098	0.483705	0.628596	98.14	0.7	2204282	d__Bacteria	p__Bacillota_A	c__Clostridia	o__Peptostreptococcales	f__Peptostreptococcaceae	g__Peptacetobacter	s__Peptacetobacter sp900550335	no	no	none
ntk_s_trem2	2254_bin61		var_biomarker ~ mars_age	0.015208	0.00471502	3.22544	0.00125781	98.14	0.7	2204282	d__Bacteria	p__Bacillota_A	c__Clostridia	o__Peptostreptococcales	f__Peptostreptococcaceae	g__Peptacetobacter	s__Peptacetobacter sp900550335	no	no	none
ntk_s_trem2	2254_bin61		var_biomarker ~ apoe4	0.000936424	0.0600865	0.0155846	0.987566	98.14	0.7	2204282	d__Bacteria	p__Bacillota_A	c__Clostridia	o__Peptostreptococcales	f__Peptostreptococcaceae	g__Peptacetobacter	s__Peptacetobacter sp900550335	no	no	none
ntk_s_trem2	2254_bin61		var_biomarker ~ ntk_table	0.130958	0.0628578	2.08339	0.0372154	98.14	0.7	2204282	d__Bacteria	p__Bacillota_A	c__Clostridia	o__Peptostreptococcales	f__Peptostreptococcaceae	g__Peptacetobacter	s__Peptacetobacter sp900550335	no	no	none
ntk_s_trem2	2254_bin61		var_biomarker ~ bristol_type_1_7	0.0147571	0.0254877	0.578988	0.562597	98.14	0.7	2204282	d__Bacteria	p__Bacillota_A	c__Clostridia	o__Peptostreptococcales	f__Peptostreptococcaceae	g__Peptacetobacter	s__Peptacetobacter sp900550335	no	no	none
ntk_s_trem2	2254_bin84		var_biomarker ~ var_mb	-0.042584	0.0641046	-0.664289	0.506505	97.99	0	2400638	d__Bacteria	p__Bacillota_A	c__Clostridia	o__Oscillospirales	f__Acutalibacteraceae	g__UMGS263	s__UMGS263 sp900540535	no	no	none
ntk_s_trem2	2254_bin84		var_biomarker ~ sex	0.0585517	0.0683271	0.856931	0.391483	97.99	0	2400638	d__Bacteria	p__Bacillota_A	c__Clostridia	o__Oscillospirales	f__Acutalibacteraceae	g__UMGS263	s__UMGS263 sp900540535	no	no	none
ntk_s_trem2	2254_bin84		var_biomarker ~ var_mb_by_sex	-0.0158627	0.102429	-0.154865	0.876928	97.99	0	2400638	d__Bacteria	p__Bacillota_A	c__Clostridia	o__Oscillospirales	f__Acutalibacteraceae	g__UMGS263	s__UMGS263 sp900540535	no	no	none
ntk_s_trem2	2254_bin84		var_biomarker ~ mars_age	0.0155027	0.00464703	3.33604	0.000849802	97.99	0	2400638	d__Bacteria	p__Bacillota_A	c__Clostridia	o__Oscillospirales	f__Acutalibacteraceae	g__UMGS263	s__UMGS263 sp900540535	no	no	none
ntk_s_trem2	2254_bin84		var_biomarker ~ apoe4	0.00873045	0.0605332	0.144226	0.885322	97.99	0	2400638	d__Bacteria	p__Bacillota_A	c__Clostridia	o__Oscillospirales	f__Acutalibacteraceae	g__UMGS263	s__UMGS263 sp900540535	no	no	none
ntk_s_trem2	2254_bin84		var_biomarker ~ ntk_table	0.151286	0.0704854	2.14635	0.0318451	97.99	0	2400638	d__Bacteria	p__Bacillota_A	c__Clostridia	o__Oscillospirales	f__Acutalibacteraceae	g__UMGS263	s__UMGS263 sp900540535	no	no	none
ntk_s_trem2	2254_bin84		var_biomarker ~ bristol_type_1_7	0.0186909	0.0251104	0.744348	0.456666	97.99	0	2400638	d__Bacteria	p__Bacillota_A	c__Clostridia	o__Oscillospirales	f__Acutalibacteraceae	g__UMGS263	s__UMGS263 sp900540535	no	no	none
ntk_s_trem2	2254_bin94		var_biomarker ~ var_mb	-0.0103443	0.0159816	-0.647261	0.517463	98.79	0	2718654	d__Bacteria	p__Bacillota_A	c__Clostridia	o__Lachnospirales	f__Lachnospiraceae	g__Enterocloster	s__Enterocloster sp001517625	no	no	none
ntk_s_trem2	2254_bin94		var_biomarker ~ sex	0.0609987	0.0769302	0.792909	0.427831	98.79	0	2718654	d__Bacteria	p__Bacillota_A	c__Clostridia	o__Lachnospirales	f__Lachnospiraceae	g__Enterocloster	s__Enterocloster sp001517625	no	no	none
ntk_s_trem2	2254_bin94		var_biomarker ~ var_mb_by_sex	0.00921306	0.0268057	0.343697	0.731074	98.79	0	2718654	d__Bacteria	p__Bacillota_A	c__Clostridia	o__Lachnospirales	f__Lachnospiraceae	g__Enterocloster	s__Enterocloster sp001517625	no	no	none
ntk_s_trem2	2254_bin94		var_biomarker ~ mars_age	0.0161081	0.00474544	3.39443	0.000687723	98.79	0	2718654	d__Bacteria	p__Bacillota_A	c__Clostridia	o__Lachnospirales	f__Lachnospiraceae	g__Enterocloster	s__Enterocloster sp001517625	no	no	none
ntk_s_trem2	2254_bin94		var_biomarker ~ apoe4	0.00660341	0.0615869	0.107221	0.914614	98.79	0	2718654	d__Bacteria	p__Bacillota_A	c__Clostridia	o__Lachnospirales	f__Lachnospiraceae	g__Enterocloster	s__Enterocloster sp001517625	no	no	none
ntk_s_trem2	2254_bin94		var_biomarker ~ ntk_table	0.131046	0.0629466	2.08185	0.0373558	98.79	0	2718654	d__Bacteria	p__Bacillota_A	c__Clostridia	o__Lachnospirales	f__Lachnospiraceae	g__Enterocloster	s__Enterocloster sp001517625	no	no	none
ntk_s_trem2	2254_bin94		var_biomarker ~ bristol_type_1_7	0.0184039	0.0249995	0.736169	0.461628	98.79	0	2718654	d__Bacteria	p__Bacillota_A	c__Clostridia	o__Lachnospirales	f__Lachnospiraceae	g__Enterocloster	s__Enterocloster sp001517625	no	no	none
ntk_s_trem2	2256_bin11		var_biomarker ~ var_mb	-0.0250831	0.0324908	-0.772007	0.440111	93.88	0	2422504	d__Bacteria	p__Bacillota_A	c__Clostridia	o__Oscillospirales	f__Ruminococcaceae	g__Gemmiger	s__Gemmiger formicilis	no	no	none
ntk_s_trem2	2256_bin11		var_biomarker ~ sex	0.083166	0.0810707	1.02585	0.304964	93.88	0	2422504	d__Bacteria	p__Bacillota_A	c__Clostridia	o__Oscillospirales	f__Ruminococcaceae	g__Gemmiger	s__Gemmiger formicilis	no	no	none
ntk_s_trem2	2256_bin11		var_biomarker ~ var_mb_by_sex	-0.00293249	0.0461052	-0.0636043	0.949285	93.88	0	2422504	d__Bacteria	p__Bacillota_A	c__Clostridia	o__Oscillospirales	f__Ruminococcaceae	g__Gemmiger	s__Gemmiger formicilis	no	no	none
ntk_s_trem2	2256_bin11		var_biomarker ~ mars_age	0.0157031	0.00472851	3.32094	0.000897145	93.88	0	2422504	d__Bacteria	p__Bacillota_A	c__Clostridia	o__Oscillospirales	f__Ruminococcaceae	g__Gemmiger	s__Gemmiger formicilis	no	no	none
ntk_s_trem2	2256_bin11		var_biomarker ~ apoe4	0.0104686	0.0592229	0.176767	0.859692	93.88	0	2422504	d__Bacteria	p__Bacillota_A	c__Clostridia	o__Oscillospirales	f__Ruminococcaceae	g__Gemmiger	s__Gemmiger formicilis	no	no	none
ntk_s_trem2	2256_bin11		var_biomarker ~ ntk_table	0.133236	0.0621646	2.14327	0.0320912	93.88	0	2422504	d__Bacteria	p__Bacillota_A	c__Clostridia	o__Oscillospirales	f__Ruminococcaceae	g__Gemmiger	s__Gemmiger formicilis	no	no	none
ntk_s_trem2	2256_bin11		var_biomarker ~ bristol_type_1_7	0.0166818	0.0254183	0.656293	0.511636	93.88	0	2422504	d__Bacteria	p__Bacillota_A	c__Clostridia	o__Oscillospirales	f__Ruminococcaceae	g__Gemmiger	s__Gemmiger formicilis	no	no	none
ntk_s_trem2	2256_bin29		var_biomarker ~ var_mb	-0.0206516	0.0239465	-0.862404	0.388465	93.29	0.67	2010034	d__Bacteria	p__Bacillota_A	c__Clostridia	o__Oscillospirales	f__Oscillospiraceae	g__CAG-103	s__CAG-103 sp900543625	no	no	none
ntk_s_trem2	2256_bin29		var_biomarker ~ sex	0.0979712	0.0737641	1.32817	0.184122	93.29	0.67	2010034	d__Bacteria	p__Bacillota_A	c__Clostridia	o__Oscillospirales	f__Oscillospiraceae	g__CAG-103	s__CAG-103 sp900543625	no	no	none
ntk_s_trem2	2256_bin29		var_biomarker ~ var_mb_by_sex	0.0271107	0.0353077	0.76784	0.442582	93.29	0.67	2010034	d__Bacteria	p__Bacillota_A	c__Clostridia	o__Oscillospirales	f__Oscillospiraceae	g__CAG-103	s__CAG-103 sp900543625	no	no	none
ntk_s_trem2	2256_bin29		var_biomarker ~ mars_age	0.0161881	0.00473339	3.41997	0.000626278	93.29	0.67	2010034	d__Bacteria	p__Bacillota_A	c__Clostridia	o__Oscillospirales	f__Oscillospiraceae	g__CAG-103	s__CAG-103 sp900543625	no	no	none
ntk_s_trem2	2256_bin29		var_biomarker ~ apoe4	0.00702376	0.0601699	0.116732	0.907072	93.29	0.67	2010034	d__Bacteria	p__Bacillota_A	c__Clostridia	o__Oscillospirales	f__Oscillospiraceae	g__CAG-103	s__CAG-103 sp900543625	no	no	none
ntk_s_trem2	2256_bin29		var_biomarker ~ ntk_table	0.133446	0.0627319	2.12725	0.0333996	93.29	0.67	2010034	d__Bacteria	p__Bacillota_A	c__Clostridia	o__Oscillospirales	f__Oscillospiraceae	g__CAG-103	s__CAG-103 sp900543625	no	no	none
ntk_s_trem2	2256_bin29		var_biomarker ~ bristol_type_1_7	0.0181648	0.0256954	0.706928	0.479611	93.29	0.67	2010034	d__Bacteria	p__Bacillota_A	c__Clostridia	o__Oscillospirales	f__Oscillospiraceae	g__CAG-103	s__CAG-103 sp900543625	no	no	none
ntk_s_trem2	2256_bin37		var_biomarker ~ var_mb	0.0420169	0.0412936	1.01752	0.308908	92.63	0.46	5364505	d__Bacteria	p__Bacteroidota	c__Bacteroidia	o__Bacteroidales	f__Bacteroidaceae	g__Bacteroides	s__	yes	no	propionate
ntk_s_trem2	2256_bin37		var_biomarker ~ sex	0.182023	0.12607	1.44383	0.148787	92.63	0.46	5364505	d__Bacteria	p__Bacteroidota	c__Bacteroidia	o__Bacteroidales	f__Bacteroidaceae	g__Bacteroides	s__	yes	no	propionate
ntk_s_trem2	2256_bin37		var_biomarker ~ var_mb_by_sex	-0.0679684	0.065334	-1.04032	0.29819	92.63	0.46	5364505	d__Bacteria	p__Bacteroidota	c__Bacteroidia	o__Bacteroidales	f__Bacteroidaceae	g__Bacteroides	s__	yes	no	propionate
ntk_s_trem2	2256_bin37		var_biomarker ~ mars_age	0.0160448	0.00464383	3.45509	0.000550116	92.63	0.46	5364505	d__Bacteria	p__Bacteroidota	c__Bacteroidia	o__Bacteroidales	f__Bacteroidaceae	g__Bacteroides	s__	yes	no	propionate
ntk_s_trem2	2256_bin37		var_biomarker ~ apoe4	0.0195192	0.0609023	0.3205	0.74859	92.63	0.46	5364505	d__Bacteria	p__Bacteroidota	c__Bacteroidia	o__Bacteroidales	f__Bacteroidaceae	g__Bacteroides	s__	yes	no	propionate
ntk_s_trem2	2256_bin37		var_biomarker ~ ntk_table	0.122131	0.0620891	1.96702	0.0491804	92.63	0.46	5364505	d__Bacteria	p__Bacteroidota	c__Bacteroidia	o__Bacteroidales	f__Bacteroidaceae	g__Bacteroides	s__	yes	no	propionate
ntk_s_trem2	2256_bin37		var_biomarker ~ bristol_type_1_7	0.019052	0.0252778	0.753705	0.451027	92.63	0.46	5364505	d__Bacteria	p__Bacteroidota	c__Bacteroidia	o__Bacteroidales	f__Bacteroidaceae	g__Bacteroides	s__	yes	no	propionate
ntk_s_trem2	2256_bin39		var_biomarker ~ var_mb	-0.0213979	0.0473189	-0.452206	0.651121	90.01	2.43	3021734	d__Bacteria	p__Bacillota_A	c__Clostridia	o__Lachnospirales	f__Lachnospiraceae	g__KLE1615	s__KLE1615 sp900066985	no	no	none
ntk_s_trem2	2256_bin39		var_biomarker ~ sex	0.262069	0.452215	0.579523	0.562236	90.01	2.43	3021734	d__Bacteria	p__Bacillota_A	c__Clostridia	o__Lachnospirales	f__Lachnospiraceae	g__KLE1615	s__KLE1615 sp900066985	no	no	none
ntk_s_trem2	2256_bin39		var_biomarker ~ var_mb_by_sex	-0.0508221	0.118592	-0.428545	0.668255	90.01	2.43	3021734	d__Bacteria	p__Bacillota_A	c__Clostridia	o__Lachnospirales	f__Lachnospiraceae	g__KLE1615	s__KLE1615 sp900066985	no	no	none
ntk_s_trem2	2256_bin39		var_biomarker ~ mars_age	0.0153092	0.00476126	3.21537	0.00130276	90.01	2.43	3021734	d__Bacteria	p__Bacillota_A	c__Clostridia	o__Lachnospirales	f__Lachnospiraceae	g__KLE1615	s__KLE1615 sp900066985	no	no	none
ntk_s_trem2	2256_bin39		var_biomarker ~ apoe4	0.00905395	0.0604088	0.149878	0.880861	90.01	2.43	3021734	d__Bacteria	p__Bacillota_A	c__Clostridia	o__Lachnospirales	f__Lachnospiraceae	g__KLE1615	s__KLE1615 sp900066985	no	no	none
ntk_s_trem2	2256_bin39		var_biomarker ~ ntk_table	0.13011	0.0634013	2.05216	0.0401541	90.01	2.43	3021734	d__Bacteria	p__Bacillota_A	c__Clostridia	o__Lachnospirales	f__Lachnospiraceae	g__KLE1615	s__KLE1615 sp900066985	no	no	none
ntk_s_trem2	2256_bin39		var_biomarker ~ bristol_type_1_7	0.0200794	0.0257276	0.780461	0.435119	90.01	2.43	3021734	d__Bacteria	p__Bacillota_A	c__Clostridia	o__Lachnospirales	f__Lachnospiraceae	g__KLE1615	s__KLE1615 sp900066985	no	no	none
ntk_s_trem2	2256_bin46		var_biomarker ~ var_mb	-0.014316	0.0199061	-0.719178	0.472032	93.31	0	3770340	d__Bacteria	p__Bacteroidota	c__Bacteroidia	o__Bacteroidales	f__Bacteroidaceae	g__Bacteroides	s__Bacteroides uniformis	yes	no	propionate
ntk_s_trem2	2256_bin46		var_biomarker ~ sex	-0.0142609	0.121523	-0.117352	0.906581	93.31	0	3770340	d__Bacteria	p__Bacteroidota	c__Bacteroidia	o__Bacteroidales	f__Bacteroidaceae	g__Bacteroides	s__Bacteroides uniformis	yes	no	propionate
ntk_s_trem2	2256_bin46		var_biomarker ~ var_mb_by_sex	0.0325534	0.0374073	0.87024	0.384169	93.31	0	3770340	d__Bacteria	p__Bacteroidota	c__Bacteroidia	o__Bacteroidales	f__Bacteroidaceae	g__Bacteroides	s__Bacteroides uniformis	yes	no	propionate
ntk_s_trem2	2256_bin46		var_biomarker ~ mars_age	0.0158049	0.00496841	3.18109	0.00146724	93.31	0	3770340	d__Bacteria	p__Bacteroidota	c__Bacteroidia	o__Bacteroidales	f__Bacteroidaceae	g__Bacteroides	s__Bacteroides uniformis	yes	no	propionate
ntk_s_trem2	2256_bin46		var_biomarker ~ apoe4	0.00024524	0.0620599	0.00395167	0.996847	93.31	0	3770340	d__Bacteria	p__Bacteroidota	c__Bacteroidia	o__Bacteroidales	f__Bacteroidaceae	g__Bacteroides	s__Bacteroides uniformis	yes	no	propionate
ntk_s_trem2	2256_bin46		var_biomarker ~ ntk_table	0.134496	0.0632436	2.12663	0.0334512	93.31	0	3770340	d__Bacteria	p__Bacteroidota	c__Bacteroidia	o__Bacteroidales	f__Bacteroidaceae	g__Bacteroides	s__Bacteroides uniformis	yes	no	propionate
ntk_s_trem2	2256_bin46		var_biomarker ~ bristol_type_1_7	0.0216477	0.0248765	0.870205	0.384188	93.31	0	3770340	d__Bacteria	p__Bacteroidota	c__Bacteroidia	o__Bacteroidales	f__Bacteroidaceae	g__Bacteroides	s__Bacteroides uniformis	yes	no	propionate
ntk_s_trem2	2256_bin56		var_biomarker ~ var_mb	-0.0197306	0.0286161	-0.689491	0.490514	98.2	0.9	2282120	d__Bacteria	p__Bacillota_C	c__Negativicutes	o__Acidaminococcales	f__Acidaminococcaceae	g__Phascolarctobacterium_A	s__Phascolarctobacterium_A succinatutens	yes	no	propionate
ntk_s_trem2	2256_bin56		var_biomarker ~ sex	0.171627	0.0859507	1.99681	0.0458456	98.2	0.9	2282120	d__Bacteria	p__Bacillota_C	c__Negativicutes	o__Acidaminococcales	f__Acidaminococcaceae	g__Phascolarctobacterium_A	s__Phascolarctobacterium_A succinatutens	yes	no	propionate
ntk_s_trem2	2256_bin56		var_biomarker ~ var_mb_by_sex	0.0700891	0.0419674	1.67008	0.0949027	98.2	0.9	2282120	d__Bacteria	p__Bacillota_C	c__Negativicutes	o__Acidaminococcales	f__Acidaminococcaceae	g__Phascolarctobacterium_A	s__Phascolarctobacterium_A succinatutens	yes	no	propionate
ntk_s_trem2	2256_bin56		var_biomarker ~ mars_age	0.0156071	0.00486074	3.21085	0.00132343	98.2	0.9	2282120	d__Bacteria	p__Bacillota_C	c__Negativicutes	o__Acidaminococcales	f__Acidaminococcaceae	g__Phascolarctobacterium_A	s__Phascolarctobacterium_A succinatutens	yes	no	propionate
ntk_s_trem2	2256_bin56		var_biomarker ~ apoe4	0.00293036	0.0582606	0.0502975	0.959885	98.2	0.9	2282120	d__Bacteria	p__Bacillota_C	c__Negativicutes	o__Acidaminococcales	f__Acidaminococcaceae	g__Phascolarctobacterium_A	s__Phascolarctobacterium_A succinatutens	yes	no	propionate
ntk_s_trem2	2256_bin56		var_biomarker ~ ntk_table	0.144657	0.0639421	2.26231	0.0236781	98.2	0.9	2282120	d__Bacteria	p__Bacillota_C	c__Negativicutes	o__Acidaminococcales	f__Acidaminococcaceae	g__Phascolarctobacterium_A	s__Phascolarctobacterium_A succinatutens	yes	no	propionate
ntk_s_trem2	2256_bin56		var_biomarker ~ bristol_type_1_7	0.0227391	0.0248468	0.915172	0.360101	98.2	0.9	2282120	d__Bacteria	p__Bacillota_C	c__Negativicutes	o__Acidaminococcales	f__Acidaminococcaceae	g__Phascolarctobacterium_A	s__Phascolarctobacterium_A succinatutens	yes	no	propionate
ntk_s_trem2	2257_bin46		var_biomarker ~ var_mb	-0.03079	0.0162924	-1.88983	0.05878	91.94	0	1532989	d__Bacteria	p__Actinomycetota	c__Coriobacteriia	o__Coriobacteriales	f__Eggerthellaceae	g__Anaerotardibacter	s__Anaerotardibacter sp000435675	no	no	none
ntk_s_trem2	2257_bin46		var_biomarker ~ sex	0.185841	0.110157	1.68705	0.0915937	91.94	0	1532989	d__Bacteria	p__Actinomycetota	c__Coriobacteriia	o__Coriobacteriales	f__Eggerthellaceae	g__Anaerotardibacter	s__Anaerotardibacter sp000435675	no	no	none
ntk_s_trem2	2257_bin46		var_biomarker ~ var_mb_by_sex	0.026019	0.023992	1.08449	0.278149	91.94	0	1532989	d__Bacteria	p__Actinomycetota	c__Coriobacteriia	o__Coriobacteriales	f__Eggerthellaceae	g__Anaerotardibacter	s__Anaerotardibacter sp000435675	no	no	none
ntk_s_trem2	2257_bin46		var_biomarker ~ mars_age	0.0176904	0.00498581	3.54816	0.000387929	91.94	0	1532989	d__Bacteria	p__Actinomycetota	c__Coriobacteriia	o__Coriobacteriales	f__Eggerthellaceae	g__Anaerotardibacter	s__Anaerotardibacter sp000435675	no	no	none
ntk_s_trem2	2257_bin46		var_biomarker ~ apoe4	0.00858341	0.0591734	0.145055	0.884667	91.94	0	1532989	d__Bacteria	p__Actinomycetota	c__Coriobacteriia	o__Coriobacteriales	f__Eggerthellaceae	g__Anaerotardibacter	s__Anaerotardibacter sp000435675	no	no	none
ntk_s_trem2	2257_bin46		var_biomarker ~ ntk_table	0.123814	0.0641741	1.92934	0.0536887	91.94	0	1532989	d__Bacteria	p__Actinomycetota	c__Coriobacteriia	o__Coriobacteriales	f__Eggerthellaceae	g__Anaerotardibacter	s__Anaerotardibacter sp000435675	no	no	none
ntk_s_trem2	2257_bin46		var_biomarker ~ bristol_type_1_7	0.0150384	0.0242706	0.619612	0.535513	91.94	0	1532989	d__Bacteria	p__Actinomycetota	c__Coriobacteriia	o__Coriobacteriales	f__Eggerthellaceae	g__Anaerotardibacter	s__Anaerotardibacter sp000435675	no	no	none
ntk_s_trem2	2257_bin47		var_biomarker ~ var_mb	0.0318852	0.0366205	0.870693	0.383922	94.3	1.16	3511798	d__Bacteria	p__Bacillota_A	c__Clostridia	o__Lachnospirales	f__Lachnospiraceae	g__KLE1615	s__KLE1615 sp934292725	no	no	none
ntk_s_trem2	2257_bin47		var_biomarker ~ sex	0.249213	0.194288	1.2827	0.199596	94.3	1.16	3511798	d__Bacteria	p__Bacillota_A	c__Clostridia	o__Lachnospirales	f__Lachnospiraceae	g__KLE1615	s__KLE1615 sp934292725	no	no	none
ntk_s_trem2	2257_bin47		var_biomarker ~ var_mb_by_sex	-0.0821759	0.0827879	-0.992607	0.320901	94.3	1.16	3511798	d__Bacteria	p__Bacillota_A	c__Clostridia	o__Lachnospirales	f__Lachnospiraceae	g__KLE1615	s__KLE1615 sp934292725	no	no	none
ntk_s_trem2	2257_bin47		var_biomarker ~ mars_age	0.0156079	0.00473104	3.29904	0.000970175	94.3	1.16	3511798	d__Bacteria	p__Bacillota_A	c__Clostridia	o__Lachnospirales	f__Lachnospiraceae	g__KLE1615	s__KLE1615 sp934292725	no	no	none
ntk_s_trem2	2257_bin47		var_biomarker ~ apoe4	0.00950071	0.060017	0.1583	0.87422	94.3	1.16	3511798	d__Bacteria	p__Bacillota_A	c__Clostridia	o__Lachnospirales	f__Lachnospiraceae	g__KLE1615	s__KLE1615 sp934292725	no	no	none
ntk_s_trem2	2257_bin47		var_biomarker ~ ntk_table	0.127952	0.0629951	2.03114	0.0422403	94.3	1.16	3511798	d__Bacteria	p__Bacillota_A	c__Clostridia	o__Lachnospirales	f__Lachnospiraceae	g__KLE1615	s__KLE1615 sp934292725	no	no	none
ntk_s_trem2	2257_bin47		var_biomarker ~ bristol_type_1_7	0.0171606	0.0260546	0.658637	0.510129	94.3	1.16	3511798	d__Bacteria	p__Bacillota_A	c__Clostridia	o__Lachnospirales	f__Lachnospiraceae	g__KLE1615	s__KLE1615 sp934292725	no	no	none
ntk_s_trem2	2257_bin58		var_biomarker ~ var_mb	-0.0072728	0.0262917	-0.27662	0.782072	97.27	0	2183695	d__Bacteria	p__Bacillota_A	c__Clostridia	o__Oscillospirales	f__Acutalibacteraceae	g__CAG-177	s__CAG-177 sp003514385	no	no	none
ntk_s_trem2	2257_bin58		var_biomarker ~ sex	0.172936	0.0964867	1.79233	0.0730794	97.27	0	2183695	d__Bacteria	p__Bacillota_A	c__Clostridia	o__Oscillospirales	f__Acutalibacteraceae	g__CAG-177	s__CAG-177 sp003514385	no	no	none
ntk_s_trem2	2257_bin58		var_biomarker ~ var_mb_by_sex	0.0638322	0.0392626	1.62578	0.103997	97.27	0	2183695	d__Bacteria	p__Bacillota_A	c__Clostridia	o__Oscillospirales	f__Acutalibacteraceae	g__CAG-177	s__CAG-177 sp003514385	no	no	none
ntk_s_trem2	2257_bin58		var_biomarker ~ mars_age	0.0146426	0.00467917	3.12932	0.00175214	97.27	0	2183695	d__Bacteria	p__Bacillota_A	c__Clostridia	o__Oscillospirales	f__Acutalibacteraceae	g__CAG-177	s__CAG-177 sp003514385	no	no	none
ntk_s_trem2	2257_bin58		var_biomarker ~ apoe4	0.00431048	0.0580269	0.074284	0.940784	97.27	0	2183695	d__Bacteria	p__Bacillota_A	c__Clostridia	o__Oscillospirales	f__Acutalibacteraceae	g__CAG-177	s__CAG-177 sp003514385	no	no	none
ntk_s_trem2	2257_bin58		var_biomarker ~ ntk_table	0.14223	0.0627945	2.265	0.0235124	97.27	0	2183695	d__Bacteria	p__Bacillota_A	c__Clostridia	o__Oscillospirales	f__Acutalibacteraceae	g__CAG-177	s__CAG-177 sp003514385	no	no	none
ntk_s_trem2	2257_bin58		var_biomarker ~ bristol_type_1_7	0.0205848	0.0253614	0.811658	0.416988	97.27	0	2183695	d__Bacteria	p__Bacillota_A	c__Clostridia	o__Oscillospirales	f__Acutalibacteraceae	g__CAG-177	s__CAG-177 sp003514385	no	no	none
ntk_s_trem2	2257_bin75		var_biomarker ~ var_mb	0.0321553	0.0238322	1.34924	0.177261	98.32	0	2595050	d__Bacteria	p__Bacillota_A	c__Clostridia	o__Oscillospirales	f__Ruminococcaceae	g__Ruminiclostridium_E	s__Ruminiclostridium_E siraeum	no	no	none
ntk_s_trem2	2257_bin75		var_biomarker ~ sex	0.0762253	0.0602315	1.26554	0.205678	98.32	0	2595050	d__Bacteria	p__Bacillota_A	c__Clostridia	o__Oscillospirales	f__Ruminococcaceae	g__Ruminiclostridium_E	s__Ruminiclostridium_E siraeum	no	no	none
ntk_s_trem2	2257_bin75		var_biomarker ~ var_mb_by_sex	0.00463596	0.0401567	0.115447	0.908091	98.32	0	2595050	d__Bacteria	p__Bacillota_A	c__Clostridia	o__Oscillospirales	f__Ruminococcaceae	g__Ruminiclostridium_E	s__Ruminiclostridium_E siraeum	no	no	none
ntk_s_trem2	2257_bin75		var_biomarker ~ mars_age	0.015413	0.00473274	3.25667	0.00112729	98.32	0	2595050	d__Bacteria	p__Bacillota_A	c__Clostridia	o__Oscillospirales	f__Ruminococcaceae	g__Ruminiclostridium_E	s__Ruminiclostridium_E siraeum	no	no	none
ntk_s_trem2	2257_bin75		var_biomarker ~ apoe4	0.00370108	0.0577431	0.0640956	0.948894	98.32	0	2595050	d__Bacteria	p__Bacillota_A	c__Clostridia	o__Oscillospirales	f__Ruminococcaceae	g__Ruminiclostridium_E	s__Ruminiclostridium_E siraeum	no	no	none
ntk_s_trem2	2257_bin75		var_biomarker ~ ntk_table	0.133981	0.0634657	2.11109	0.0347649	98.32	0	2595050	d__Bacteria	p__Bacillota_A	c__Clostridia	o__Oscillospirales	f__Ruminococcaceae	g__Ruminiclostridium_E	s__Ruminiclostridium_E siraeum	no	no	none
ntk_s_trem2	2257_bin75		var_biomarker ~ bristol_type_1_7	0.0177122	0.0243617	0.727053	0.467193	98.32	0	2595050	d__Bacteria	p__Bacillota_A	c__Clostridia	o__Oscillospirales	f__Ruminococcaceae	g__Ruminiclostridium_E	s__Ruminiclostridium_E siraeum	no	no	none
ntk_s_trem2	2257_bin79		var_biomarker ~ var_mb	-0.00617156	0.0137451	-0.449	0.653432	98.66	0	1859461	d__Bacteria	p__Bacillota_A	c__Clostridia	o__Oscillospirales	f__Acutalibacteraceae	g__Eubacterium_R	s__Eubacterium_R sp000436835	no	no	none
ntk_s_trem2	2257_bin79		var_biomarker ~ sex	0.0912954	0.0998643	0.914194	0.360615	98.66	0	1859461	d__Bacteria	p__Bacillota_A	c__Clostridia	o__Oscillospirales	f__Acutalibacteraceae	g__Eubacterium_R	s__Eubacterium_R sp000436835	no	no	none
ntk_s_trem2	2257_bin79		var_biomarker ~ var_mb_by_sex	0.00606507	0.0310804	0.195142	0.845282	98.66	0	1859461	d__Bacteria	p__Bacillota_A	c__Clostridia	o__Oscillospirales	f__Acutalibacteraceae	g__Eubacterium_R	s__Eubacterium_R sp000436835	no	no	none
ntk_s_trem2	2257_bin79		var_biomarker ~ mars_age	0.0159611	0.00484398	3.29504	0.000984082	98.66	0	1859461	d__Bacteria	p__Bacillota_A	c__Clostridia	o__Oscillospirales	f__Acutalibacteraceae	g__Eubacterium_R	s__Eubacterium_R sp000436835	no	no	none
ntk_s_trem2	2257_bin79		var_biomarker ~ apoe4	0.00831065	0.0596244	0.139383	0.889147	98.66	0	1859461	d__Bacteria	p__Bacillota_A	c__Clostridia	o__Oscillospirales	f__Acutalibacteraceae	g__Eubacterium_R	s__Eubacterium_R sp000436835	no	no	none
ntk_s_trem2	2257_bin79		var_biomarker ~ ntk_table	0.127886	0.0650322	1.9665	0.0492414	98.66	0	1859461	d__Bacteria	p__Bacillota_A	c__Clostridia	o__Oscillospirales	f__Acutalibacteraceae	g__Eubacterium_R	s__Eubacterium_R sp000436835	no	no	none
ntk_s_trem2	2257_bin79		var_biomarker ~ bristol_type_1_7	0.0184621	0.0251249	0.734814	0.462453	98.66	0	1859461	d__Bacteria	p__Bacillota_A	c__Clostridia	o__Oscillospirales	f__Acutalibacteraceae	g__Eubacterium_R	s__Eubacterium_R sp000436835	no	no	none
ntk_s_trem2	2258_bin22		var_biomarker ~ var_mb	0.0130531	0.0126433	1.03242	0.301876	94.65	0.71	2480587	d__Bacteria	p__Bacteroidota	c__Bacteroidia	o__Bacteroidales	f__Bacteroidaceae	g__Prevotella	s__Prevotella sp003447235	no	no	none
ntk_s_trem2	2258_bin22		var_biomarker ~ sex	0.0988611	0.0851046	1.16164	0.245381	94.65	0.71	2480587	d__Bacteria	p__Bacteroidota	c__Bacteroidia	o__Bacteroidales	f__Bacteroidaceae	g__Prevotella	s__Prevotella sp003447235	no	no	none
ntk_s_trem2	2258_bin22		var_biomarker ~ var_mb_by_sex	0.0112285	0.0204114	0.550112	0.582243	94.65	0.71	2480587	d__Bacteria	p__Bacteroidota	c__Bacteroidia	o__Bacteroidales	f__Bacteroidaceae	g__Prevotella	s__Prevotella sp003447235	no	no	none
ntk_s_trem2	2258_bin22		var_biomarker ~ mars_age	0.0173984	0.00489667	3.55311	0.000380698	94.65	0.71	2480587	d__Bacteria	p__Bacteroidota	c__Bacteroidia	o__Bacteroidales	f__Bacteroidaceae	g__Prevotella	s__Prevotella sp003447235	no	no	none
ntk_s_trem2	2258_bin22		var_biomarker ~ apoe4	0.0201235	0.0605351	0.332427	0.739567	94.65	0.71	2480587	d__Bacteria	p__Bacteroidota	c__Bacteroidia	o__Bacteroidales	f__Bacteroidaceae	g__Prevotella	s__Prevotella sp003447235	no	no	none
ntk_s_trem2	2258_bin22		var_biomarker ~ ntk_table	0.141944	0.0639165	2.22077	0.0263668	94.65	0.71	2480587	d__Bacteria	p__Bacteroidota	c__Bacteroidia	o__Bacteroidales	f__Bacteroidaceae	g__Prevotella	s__Prevotella sp003447235	no	no	none
ntk_s_trem2	2258_bin22		var_biomarker ~ bristol_type_1_7	0.0129936	0.023845	0.544918	0.58581	94.65	0.71	2480587	d__Bacteria	p__Bacteroidota	c__Bacteroidia	o__Bacteroidales	f__Bacteroidaceae	g__Prevotella	s__Prevotella sp003447235	no	no	none
ntk_s_trem2	2258_bin46		var_biomarker ~ var_mb	0.0222442	0.0336977	0.66011	0.509183	99.52	0	2272140	d__Bacteria	p__Bacteroidota	c__Bacteroidia	o__Bacteroidales	f__Rikenellaceae	g__Tidjanibacter	s__Tidjanibacter inops	yes	no	propionate
ntk_s_trem2	2258_bin46		var_biomarker ~ sex	0.0791062	0.0705539	1.12122	0.262195	99.52	0	2272140	d__Bacteria	p__Bacteroidota	c__Bacteroidia	o__Bacteroidales	f__Rikenellaceae	g__Tidjanibacter	s__Tidjanibacter inops	yes	no	propionate
ntk_s_trem2	2258_bin46		var_biomarker ~ var_mb_by_sex	-0.0052426	0.0681606	-0.0769154	0.938691	99.52	0	2272140	d__Bacteria	p__Bacteroidota	c__Bacteroidia	o__Bacteroidales	f__Rikenellaceae	g__Tidjanibacter	s__Tidjanibacter inops	yes	no	propionate
ntk_s_trem2	2258_bin46		var_biomarker ~ mars_age	0.0155137	0.00479621	3.23458	0.00121824	99.52	0	2272140	d__Bacteria	p__Bacteroidota	c__Bacteroidia	o__Bacteroidales	f__Rikenellaceae	g__Tidjanibacter	s__Tidjanibacter inops	yes	no	propionate
ntk_s_trem2	2258_bin46		var_biomarker ~ apoe4	-0.00514068	0.0642576	-0.0800011	0.936236	99.52	0	2272140	d__Bacteria	p__Bacteroidota	c__Bacteroidia	o__Bacteroidales	f__Rikenellaceae	g__Tidjanibacter	s__Tidjanibacter inops	yes	no	propionate
ntk_s_trem2	2258_bin46		var_biomarker ~ ntk_table	0.139124	0.0638777	2.17798	0.0294077	99.52	0	2272140	d__Bacteria	p__Bacteroidota	c__Bacteroidia	o__Bacteroidales	f__Rikenellaceae	g__Tidjanibacter	s__Tidjanibacter inops	yes	no	propionate
ntk_s_trem2	2258_bin46		var_biomarker ~ bristol_type_1_7	0.0158776	0.0262353	0.605201	0.545046	99.52	0	2272140	d__Bacteria	p__Bacteroidota	c__Bacteroidia	o__Bacteroidales	f__Rikenellaceae	g__Tidjanibacter	s__Tidjanibacter inops	yes	no	propionate
ntk_s_trem2	2258_bin58		var_biomarker ~ var_mb	-0.0265421	0.0154759	-1.71506	0.0863339	97.27	0	2093002	d__Bacteria	p__Bacillota_A	c__Clostridia	o__Oscillospirales	f__Acutalibacteraceae	g__CAG-177	s__CAG-177 sp003514385	no	no	none
ntk_s_trem2	2258_bin58		var_biomarker ~ sex	0.173523	0.0990794	1.75135	0.079885	97.27	0	2093002	d__Bacteria	p__Bacillota_A	c__Clostridia	o__Oscillospirales	f__Acutalibacteraceae	g__CAG-177	s__CAG-177 sp003514385	no	no	none
ntk_s_trem2	2258_bin58		var_biomarker ~ var_mb_by_sex	0.0250961	0.0209811	1.19613	0.231647	97.27	0	2093002	d__Bacteria	p__Bacillota_A	c__Clostridia	o__Oscillospirales	f__Acutalibacteraceae	g__CAG-177	s__CAG-177 sp003514385	no	no	none
ntk_s_trem2	2258_bin58		var_biomarker ~ mars_age	0.0167384	0.0047305	3.53841	0.000402542	97.27	0	2093002	d__Bacteria	p__Bacillota_A	c__Clostridia	o__Oscillospirales	f__Acutalibacteraceae	g__CAG-177	s__CAG-177 sp003514385	no	no	none
ntk_s_trem2	2258_bin58		var_biomarker ~ apoe4	-0.00279632	0.0586194	-0.0477029	0.961953	97.27	0	2093002	d__Bacteria	p__Bacillota_A	c__Clostridia	o__Oscillospirales	f__Acutalibacteraceae	g__CAG-177	s__CAG-177 sp003514385	no	no	none
ntk_s_trem2	2258_bin58		var_biomarker ~ ntk_table	0.114223	0.0658846	1.73369	0.0829735	97.27	0	2093002	d__Bacteria	p__Bacillota_A	c__Clostridia	o__Oscillospirales	f__Acutalibacteraceae	g__CAG-177	s__CAG-177 sp003514385	no	no	none
ntk_s_trem2	2258_bin58		var_biomarker ~ bristol_type_1_7	0.0193418	0.0251635	0.768645	0.442104	97.27	0	2093002	d__Bacteria	p__Bacillota_A	c__Clostridia	o__Oscillospirales	f__Acutalibacteraceae	g__CAG-177	s__CAG-177 sp003514385	no	no	none
ntk_s_trem2	2259_bin43		var_biomarker ~ var_mb	-0.0580075	0.0393077	-1.47573	0.140017	92.37	0.97	2444633	d__Bacteria	p__Bacillota_A	c__Clostridia	o__Lachnospirales	f__Lachnospiraceae	g__Dorea	s__Dorea formicigenerans	no	no	none
ntk_s_trem2	2259_bin43		var_biomarker ~ sex	0.132879	0.224219	0.59263	0.553429	92.37	0.97	2444633	d__Bacteria	p__Bacillota_A	c__Clostridia	o__Lachnospirales	f__Lachnospiraceae	g__Dorea	s__Dorea formicigenerans	no	no	none
ntk_s_trem2	2259_bin43		var_biomarker ~ var_mb_by_sex	-0.021356	0.076305	-0.279877	0.779572	92.37	0.97	2444633	d__Bacteria	p__Bacillota_A	c__Clostridia	o__Lachnospirales	f__Lachnospiraceae	g__Dorea	s__Dorea formicigenerans	no	no	none
ntk_s_trem2	2259_bin43		var_biomarker ~ mars_age	0.0155878	0.00470205	3.3151	0.000916109	92.37	0.97	2444633	d__Bacteria	p__Bacillota_A	c__Clostridia	o__Lachnospirales	f__Lachnospiraceae	g__Dorea	s__Dorea formicigenerans	no	no	none
ntk_s_trem2	2259_bin43		var_biomarker ~ apoe4	0.00425376	0.0587846	0.0723619	0.942314	92.37	0.97	2444633	d__Bacteria	p__Bacillota_A	c__Clostridia	o__Lachnospirales	f__Lachnospiraceae	g__Dorea	s__Dorea formicigenerans	no	no	none
ntk_s_trem2	2259_bin43		var_biomarker ~ ntk_table	0.153242	0.064505	2.37565	0.0175179	92.37	0.97	2444633	d__Bacteria	p__Bacillota_A	c__Clostridia	o__Lachnospirales	f__Lachnospiraceae	g__Dorea	s__Dorea formicigenerans	no	no	none
ntk_s_trem2	2259_bin43		var_biomarker ~ bristol_type_1_7	0.0161607	0.0237318	0.680971	0.49589	92.37	0.97	2444633	d__Bacteria	p__Bacillota_A	c__Clostridia	o__Lachnospirales	f__Lachnospiraceae	g__Dorea	s__Dorea formicigenerans	no	no	none
ntk_s_trem2	2259_bin59		var_biomarker ~ var_mb	0.0252107	0.0428996	0.587667	0.556756	91.02	0.45	1963729	d__Bacteria	p__Bacillota_A	c__Clostridia	o__Oscillospirales	f__Ruminococcaceae	g__Faecalibacterium	s__Faecalibacterium duncaniae	no	no	none
ntk_s_trem2	2259_bin59		var_biomarker ~ sex	0.0667603	0.102447	0.651654	0.514624	91.02	0.45	1963729	d__Bacteria	p__Bacillota_A	c__Clostridia	o__Oscillospirales	f__Ruminococcaceae	g__Faecalibacterium	s__Faecalibacterium duncaniae	no	no	none
ntk_s_trem2	2259_bin59		var_biomarker ~ var_mb_by_sex	-0.000607765	0.0497439	-0.0122179	0.990252	91.02	0.45	1963729	d__Bacteria	p__Bacillota_A	c__Clostridia	o__Oscillospirales	f__Ruminococcaceae	g__Faecalibacterium	s__Faecalibacterium duncaniae	no	no	none
ntk_s_trem2	2259_bin59		var_biomarker ~ mars_age	0.0164491	0.00465645	3.53255	0.000411578	91.02	0.45	1963729	d__Bacteria	p__Bacillota_A	c__Clostridia	o__Oscillospirales	f__Ruminococcaceae	g__Faecalibacterium	s__Faecalibacterium duncaniae	no	no	none
ntk_s_trem2	2259_bin59		var_biomarker ~ apoe4	0.00723057	0.058951	0.122654	0.902381	91.02	0.45	1963729	d__Bacteria	p__Bacillota_A	c__Clostridia	o__Oscillospirales	f__Ruminococcaceae	g__Faecalibacterium	s__Faecalibacterium duncaniae	no	no	none
ntk_s_trem2	2259_bin59		var_biomarker ~ ntk_table	0.12607	0.0638473	1.97456	0.0483184	91.02	0.45	1963729	d__Bacteria	p__Bacillota_A	c__Clostridia	o__Oscillospirales	f__Ruminococcaceae	g__Faecalibacterium	s__Faecalibacterium duncaniae	no	no	none
ntk_s_trem2	2259_bin59		var_biomarker ~ bristol_type_1_7	0.0155278	0.0257222	0.603673	0.546061	91.02	0.45	1963729	d__Bacteria	p__Bacillota_A	c__Clostridia	o__Oscillospirales	f__Ruminococcaceae	g__Faecalibacterium	s__Faecalibacterium duncaniae	no	no	none
ntk_s_trem2	2259_bin62		var_biomarker ~ var_mb	0.0190509	0.0504009	0.377988	0.705439	94.6	1.1	1832983	d__Bacteria	p__Bacillota_C	c__Negativicutes	o__Acidaminococcales	f__Acidaminococcaceae	g__Phascolarctobacterium_A	s__Phascolarctobacterium_A sp900552855	no	no	none
ntk_s_trem2	2259_bin62		var_biomarker ~ sex	0.0895232	0.223228	0.40104	0.688391	94.6	1.1	1832983	d__Bacteria	p__Bacillota_C	c__Negativicutes	o__Acidaminococcales	f__Acidaminococcaceae	g__Phascolarctobacterium_A	s__Phascolarctobacterium_A sp900552855	no	no	none
ntk_s_trem2	2259_bin62		var_biomarker ~ var_mb_by_sex	0.00506207	0.0538838	0.0939443	0.925153	94.6	1.1	1832983	d__Bacteria	p__Bacillota_C	c__Negativicutes	o__Acidaminococcales	f__Acidaminococcaceae	g__Phascolarctobacterium_A	s__Phascolarctobacterium_A sp900552855	no	no	none
ntk_s_trem2	2259_bin62		var_biomarker ~ mars_age	0.016483	0.00479741	3.43582	0.000590761	94.6	1.1	1832983	d__Bacteria	p__Bacillota_C	c__Negativicutes	o__Acidaminococcales	f__Acidaminococcaceae	g__Phascolarctobacterium_A	s__Phascolarctobacterium_A sp900552855	no	no	none
ntk_s_trem2	2259_bin62		var_biomarker ~ apoe4	0.0163968	0.0606865	0.270189	0.787015	94.6	1.1	1832983	d__Bacteria	p__Bacillota_C	c__Negativicutes	o__Acidaminococcales	f__Acidaminococcaceae	g__Phascolarctobacterium_A	s__Phascolarctobacterium_A sp900552855	no	no	none
ntk_s_trem2	2259_bin62		var_biomarker ~ ntk_table	0.128459	0.0627966	2.04563	0.0407928	94.6	1.1	1832983	d__Bacteria	p__Bacillota_C	c__Negativicutes	o__Acidaminococcales	f__Acidaminococcaceae	g__Phascolarctobacterium_A	s__Phascolarctobacterium_A sp900552855	no	no	none
ntk_s_trem2	2259_bin62		var_biomarker ~ bristol_type_1_7	0.0202933	0.0247827	0.818847	0.412874	94.6	1.1	1832983	d__Bacteria	p__Bacillota_C	c__Negativicutes	o__Acidaminococcales	f__Acidaminococcaceae	g__Phascolarctobacterium_A	s__Phascolarctobacterium_A sp900552855	no	no	none
ntk_s_trem2	2260_bin25		var_biomarker ~ var_mb	-0.0200435	0.0172022	-1.16517	0.24395	98.66	0	1982717	d__Bacteria	p__Bacillota_A	c__Clostridia	o__Oscillospirales	f__Acutalibacteraceae	g__Eubacterium_R	s__Eubacterium_R sp000436835	no	no	none
ntk_s_trem2	2260_bin25		var_biomarker ~ sex	0.18194	0.112737	1.61384	0.106562	98.66	0	1982717	d__Bacteria	p__Bacillota_A	c__Clostridia	o__Oscillospirales	f__Acutalibacteraceae	g__Eubacterium_R	s__Eubacterium_R sp000436835	no	no	none
ntk_s_trem2	2260_bin25		var_biomarker ~ var_mb_by_sex	0.0323164	0.0278142	1.16187	0.24529	98.66	0	1982717	d__Bacteria	p__Bacillota_A	c__Clostridia	o__Oscillospirales	f__Acutalibacteraceae	g__Eubacterium_R	s__Eubacterium_R sp000436835	no	no	none
ntk_s_trem2	2260_bin25		var_biomarker ~ mars_age	0.0167615	0.00483698	3.46529	0.000529659	98.66	0	1982717	d__Bacteria	p__Bacillota_A	c__Clostridia	o__Oscillospirales	f__Acutalibacteraceae	g__Eubacterium_R	s__Eubacterium_R sp000436835	no	no	none
ntk_s_trem2	2260_bin25		var_biomarker ~ apoe4	0.0222446	0.0605512	0.367368	0.713345	98.66	0	1982717	d__Bacteria	p__Bacillota_A	c__Clostridia	o__Oscillospirales	f__Acutalibacteraceae	g__Eubacterium_R	s__Eubacterium_R sp000436835	no	no	none
ntk_s_trem2	2260_bin25		var_biomarker ~ ntk_table	0.123832	0.0618856	2.00099	0.0453936	98.66	0	1982717	d__Bacteria	p__Bacillota_A	c__Clostridia	o__Oscillospirales	f__Acutalibacteraceae	g__Eubacterium_R	s__Eubacterium_R sp000436835	no	no	none
ntk_s_trem2	2260_bin25		var_biomarker ~ bristol_type_1_7	0.0176336	0.0248852	0.7086	0.478573	98.66	0	1982717	d__Bacteria	p__Bacillota_A	c__Clostridia	o__Oscillospirales	f__Acutalibacteraceae	g__Eubacterium_R	s__Eubacterium_R sp000436835	no	no	none
ntk_s_trem2	2260_bin36		var_biomarker ~ var_mb	-0.0302388	0.0615497	-0.491291	0.623221	94.3	1.58	3213235	d__Bacteria	p__Bacillota_A	c__Clostridia	o__Lachnospirales	f__Lachnospiraceae	g__KLE1615	s__KLE1615 sp900066985	no	no	none
ntk_s_trem2	2260_bin36		var_biomarker ~ sex	0.480105	0.255094	1.88207	0.0598266	94.3	1.58	3213235	d__Bacteria	p__Bacillota_A	c__Clostridia	o__Lachnospirales	f__Lachnospiraceae	g__KLE1615	s__KLE1615 sp900066985	no	no	none
ntk_s_trem2	2260_bin36		var_biomarker ~ var_mb_by_sex	-0.154779	0.0911291	-1.69845	0.0894221	94.3	1.58	3213235	d__Bacteria	p__Bacillota_A	c__Clostridia	o__Lachnospirales	f__Lachnospiraceae	g__KLE1615	s__KLE1615 sp900066985	no	no	none
ntk_s_trem2	2260_bin36		var_biomarker ~ mars_age	0.0165396	0.00459416	3.60015	0.000318035	94.3	1.58	3213235	d__Bacteria	p__Bacillota_A	c__Clostridia	o__Lachnospirales	f__Lachnospiraceae	g__KLE1615	s__KLE1615 sp900066985	no	no	none
ntk_s_trem2	2260_bin36		var_biomarker ~ apoe4	0.00516911	0.0574424	0.0899876	0.928297	94.3	1.58	3213235	d__Bacteria	p__Bacillota_A	c__Clostridia	o__Lachnospirales	f__Lachnospiraceae	g__KLE1615	s__KLE1615 sp900066985	no	no	none
ntk_s_trem2	2260_bin36		var_biomarker ~ ntk_table	0.160124	0.0721881	2.21815	0.0265449	94.3	1.58	3213235	d__Bacteria	p__Bacillota_A	c__Clostridia	o__Lachnospirales	f__Lachnospiraceae	g__KLE1615	s__KLE1615 sp900066985	no	no	none
ntk_s_trem2	2260_bin36		var_biomarker ~ bristol_type_1_7	0.0176521	0.0254208	0.694395	0.487435	94.3	1.58	3213235	d__Bacteria	p__Bacillota_A	c__Clostridia	o__Lachnospirales	f__Lachnospiraceae	g__KLE1615	s__KLE1615 sp900066985	no	no	none
ntk_s_trem2	2260_bin68		var_biomarker ~ var_mb	-0.0191551	0.0306524	-0.624912	0.532029	95.42	0.67	1687171	d__Bacteria	p__Bacillota_A	c__Clostridia	o__Oscillospirales	f__Oscillospiraceae	g__ER4	s__ER4 sp003522105	no	no	none
ntk_s_trem2	2260_bin68		var_biomarker ~ sex	0.269102	0.107862	2.49487	0.0126002	95.42	0.67	1687171	d__Bacteria	p__Bacillota_A	c__Clostridia	o__Oscillospirales	f__Oscillospiraceae	g__ER4	s__ER4 sp003522105	no	no	none
ntk_s_trem2	2260_bin68		var_biomarker ~ var_mb_by_sex	0.111447	0.0508024	2.19374	0.0282544	95.42	0.67	1687171	d__Bacteria	p__Bacillota_A	c__Clostridia	o__Oscillospirales	f__Oscillospiraceae	g__ER4	s__ER4 sp003522105	no	no	none
ntk_s_trem2	2260_bin68		var_biomarker ~ mars_age	0.0152445	0.00446175	3.4167	0.000633847	95.42	0.67	1687171	d__Bacteria	p__Bacillota_A	c__Clostridia	o__Oscillospirales	f__Oscillospiraceae	g__ER4	s__ER4 sp003522105	no	no	none
ntk_s_trem2	2260_bin68		var_biomarker ~ apoe4	-0.0145236	0.0566674	-0.256296	0.797722	95.42	0.67	1687171	d__Bacteria	p__Bacillota_A	c__Clostridia	o__Oscillospirales	f__Oscillospiraceae	g__ER4	s__ER4 sp003522105	no	no	none
ntk_s_trem2	2260_bin68		var_biomarker ~ ntk_table	0.153415	0.0640563	2.395	0.0166205	95.42	0.67	1687171	d__Bacteria	p__Bacillota_A	c__Clostridia	o__Oscillospirales	f__Oscillospiraceae	g__ER4	s__ER4 sp003522105	no	no	none
ntk_s_trem2	2260_bin68		var_biomarker ~ bristol_type_1_7	0.0162276	0.0243776	0.665677	0.505618	95.42	0.67	1687171	d__Bacteria	p__Bacillota_A	c__Clostridia	o__Oscillospirales	f__Oscillospiraceae	g__ER4	s__ER4 sp003522105	no	no	none
ntk_s_trem2	2260_bin7		var_biomarker ~ var_mb	-0.0180818	0.037868	-0.477495	0.63301	93.74	0.89	1986248	d__Bacteria	p__Bacillota_A	c__Clostridia	o__Oscillospirales	f__CAG-272	g__UMGS1312	s__UMGS1312 sp900550625	no	no	none
ntk_s_trem2	2260_bin7		var_biomarker ~ sex	0.0713857	0.0644028	1.10842	0.267679	93.74	0.89	1986248	d__Bacteria	p__Bacillota_A	c__Clostridia	o__Oscillospirales	f__CAG-272	g__UMGS1312	s__UMGS1312 sp900550625	no	no	none
ntk_s_trem2	2260_bin7		var_biomarker ~ var_mb_by_sex	0.0128874	0.0731233	0.176242	0.860103	93.74	0.89	1986248	d__Bacteria	p__Bacillota_A	c__Clostridia	o__Oscillospirales	f__CAG-272	g__UMGS1312	s__UMGS1312 sp900550625	no	no	none
ntk_s_trem2	2260_bin7		var_biomarker ~ mars_age	0.0162159	0.00476044	3.40638	0.000658298	93.74	0.89	1986248	d__Bacteria	p__Bacillota_A	c__Clostridia	o__Oscillospirales	f__CAG-272	g__UMGS1312	s__UMGS1312 sp900550625	no	no	none
ntk_s_trem2	2260_bin7		var_biomarker ~ apoe4	0.0108231	0.0590162	0.183391	0.854491	93.74	0.89	1986248	d__Bacteria	p__Bacillota_A	c__Clostridia	o__Oscillospirales	f__CAG-272	g__UMGS1312	s__UMGS1312 sp900550625	no	no	none
ntk_s_trem2	2260_bin7		var_biomarker ~ ntk_table	0.128551	0.0634927	2.02466	0.0429025	93.74	0.89	1986248	d__Bacteria	p__Bacillota_A	c__Clostridia	o__Oscillospirales	f__CAG-272	g__UMGS1312	s__UMGS1312 sp900550625	no	no	none
ntk_s_trem2	2260_bin7		var_biomarker ~ bristol_type_1_7	0.016195	0.0260672	0.621277	0.534417	93.74	0.89	1986248	d__Bacteria	p__Bacillota_A	c__Clostridia	o__Oscillospirales	f__CAG-272	g__UMGS1312	s__UMGS1312 sp900550625	no	no	none
ntk_s_trem2	2260_bin91		var_biomarker ~ var_mb	-0.0321722	0.0168112	-1.91374	0.0556539	97.27	0	2127819	d__Bacteria	p__Bacillota_A	c__Clostridia	o__Oscillospirales	f__Acutalibacteraceae	g__CAG-177	s__CAG-177 sp003514385	no	no	none
ntk_s_trem2	2260_bin91		var_biomarker ~ sex	0.229454	0.099835	2.29833	0.0215428	97.27	0	2127819	d__Bacteria	p__Bacillota_A	c__Clostridia	o__Oscillospirales	f__Acutalibacteraceae	g__CAG-177	s__CAG-177 sp003514385	no	no	none
ntk_s_trem2	2260_bin91		var_biomarker ~ var_mb_by_sex	0.050695	0.0245277	2.06685	0.0387482	97.27	0	2127819	d__Bacteria	p__Bacillota_A	c__Clostridia	o__Oscillospirales	f__Acutalibacteraceae	g__CAG-177	s__CAG-177 sp003514385	no	no	none
ntk_s_trem2	2260_bin91		var_biomarker ~ mars_age	0.016225	0.00449319	3.61101	0.000305009	97.27	0	2127819	d__Bacteria	p__Bacillota_A	c__Clostridia	o__Oscillospirales	f__Acutalibacteraceae	g__CAG-177	s__CAG-177 sp003514385	no	no	none
ntk_s_trem2	2260_bin91		var_biomarker ~ apoe4	-0.0011308	0.0567981	-0.019909	0.984116	97.27	0	2127819	d__Bacteria	p__Bacillota_A	c__Clostridia	o__Oscillospirales	f__Acutalibacteraceae	g__CAG-177	s__CAG-177 sp003514385	no	no	none
ntk_s_trem2	2260_bin91		var_biomarker ~ ntk_table	0.121442	0.0612995	1.98112	0.0475777	97.27	0	2127819	d__Bacteria	p__Bacillota_A	c__Clostridia	o__Oscillospirales	f__Acutalibacteraceae	g__CAG-177	s__CAG-177 sp003514385	no	no	none
ntk_s_trem2	2260_bin91		var_biomarker ~ bristol_type_1_7	0.0221039	0.0274125	0.806342	0.420046	97.27	0	2127819	d__Bacteria	p__Bacillota_A	c__Clostridia	o__Oscillospirales	f__Acutalibacteraceae	g__CAG-177	s__CAG-177 sp003514385	no	no	none
ntk_s_trem2	2261_bin36		var_biomarker ~ var_mb	-0.0117329	0.0185042	-0.634068	0.526036	99.52	0.48	2070555	d__Bacteria	p__Bacteroidota	c__Bacteroidia	o__Bacteroidales	f__Rikenellaceae	g__Alistipes	s__Alistipes putredinis	yes	no	propionate
ntk_s_trem2	2261_bin36		var_biomarker ~ sex	-0.13869	0.104213	-1.33083	0.183246	99.52	0.48	2070555	d__Bacteria	p__Bacteroidota	c__Bacteroidia	o__Bacteroidales	f__Rikenellaceae	g__Alistipes	s__Alistipes putredinis	yes	no	propionate
ntk_s_trem2	2261_bin36		var_biomarker ~ var_mb_by_sex	0.0617256	0.0286165	2.15699	0.0310065	99.52	0.48	2070555	d__Bacteria	p__Bacteroidota	c__Bacteroidia	o__Bacteroidales	f__Rikenellaceae	g__Alistipes	s__Alistipes putredinis	yes	no	propionate
ntk_s_trem2	2261_bin36		var_biomarker ~ mars_age	0.0140009	0.00476944	2.93553	0.00332975	99.52	0.48	2070555	d__Bacteria	p__Bacteroidota	c__Bacteroidia	o__Bacteroidales	f__Rikenellaceae	g__Alistipes	s__Alistipes putredinis	yes	no	propionate
ntk_s_trem2	2261_bin36		var_biomarker ~ apoe4	0.0103161	0.0584881	0.176379	0.859996	99.52	0.48	2070555	d__Bacteria	p__Bacteroidota	c__Bacteroidia	o__Bacteroidales	f__Rikenellaceae	g__Alistipes	s__Alistipes putredinis	yes	no	propionate
ntk_s_trem2	2261_bin36		var_biomarker ~ ntk_table	0.137057	0.0615252	2.22766	0.025903	99.52	0.48	2070555	d__Bacteria	p__Bacteroidota	c__Bacteroidia	o__Bacteroidales	f__Rikenellaceae	g__Alistipes	s__Alistipes putredinis	yes	no	propionate
ntk_s_trem2	2261_bin36		var_biomarker ~ bristol_type_1_7	0.0244287	0.0245237	0.996125	0.31919	99.52	0.48	2070555	d__Bacteria	p__Bacteroidota	c__Bacteroidia	o__Bacteroidales	f__Rikenellaceae	g__Alistipes	s__Alistipes putredinis	yes	no	propionate
ntk_s_trem2	2261_bin52		var_biomarker ~ var_mb	0.0181339	0.0306849	0.590972	0.554539	96.7	0.71	2068110	d__Bacteria	p__Bacillota	c__Bacilli	o__Erysipelotrichales	f__Erysipelotrichaceae	g__Holdemanella	s__Holdemanella sp900556915	no	no	none
ntk_s_trem2	2261_bin52		var_biomarker ~ sex	0.0960157	0.105145	0.913173	0.361151	96.7	0.71	2068110	d__Bacteria	p__Bacillota	c__Bacilli	o__Erysipelotrichales	f__Erysipelotrichaceae	g__Holdemanella	s__Holdemanella sp900556915	no	no	none
ntk_s_trem2	2261_bin52		var_biomarker ~ var_mb_by_sex	-0.0107812	0.0489676	-0.220171	0.825738	96.7	0.71	2068110	d__Bacteria	p__Bacillota	c__Bacilli	o__Erysipelotrichales	f__Erysipelotrichaceae	g__Holdemanella	s__Holdemanella sp900556915	no	no	none
ntk_s_trem2	2261_bin52		var_biomarker ~ mars_age	0.0158252	0.00469171	3.37301	0.00074352	96.7	0.71	2068110	d__Bacteria	p__Bacillota	c__Bacilli	o__Erysipelotrichales	f__Erysipelotrichaceae	g__Holdemanella	s__Holdemanella sp900556915	no	no	none
ntk_s_trem2	2261_bin52		var_biomarker ~ apoe4	0.00467387	0.0602863	0.0775278	0.938204	96.7	0.71	2068110	d__Bacteria	p__Bacillota	c__Bacilli	o__Erysipelotrichales	f__Erysipelotrichaceae	g__Holdemanella	s__Holdemanella sp900556915	no	no	none
ntk_s_trem2	2261_bin52		var_biomarker ~ ntk_table	0.129181	0.0626438	2.06215	0.0391933	96.7	0.71	2068110	d__Bacteria	p__Bacillota	c__Bacilli	o__Erysipelotrichales	f__Erysipelotrichaceae	g__Holdemanella	s__Holdemanella sp900556915	no	no	none
ntk_s_trem2	2261_bin52		var_biomarker ~ bristol_type_1_7	0.0166167	0.0248888	0.667636	0.504366	96.7	0.71	2068110	d__Bacteria	p__Bacillota	c__Bacilli	o__Erysipelotrichales	f__Erysipelotrichaceae	g__Holdemanella	s__Holdemanella sp900556915	no	no	none
ntk_s_trem2	2262_bin19		var_biomarker ~ var_mb	0.00125313	0.0316855	0.0395491	0.968453	97.47	0	2733936	d__Bacteria	p__Bacillota_A	c__Clostridia	o__Lachnospirales	f__Lachnospiraceae	g__Copromonas	s__Copromonas sp900066535	no	yes	butyrate
ntk_s_trem2	2262_bin19		var_biomarker ~ sex	0.11455	0.0724565	1.58095	0.11389	97.47	0	2733936	d__Bacteria	p__Bacillota_A	c__Clostridia	o__Lachnospirales	f__Lachnospiraceae	g__Copromonas	s__Copromonas sp900066535	no	yes	butyrate
ntk_s_trem2	2262_bin19		var_biomarker ~ var_mb_by_sex	-0.0620181	0.0512753	-1.20951	0.226466	97.47	0	2733936	d__Bacteria	p__Bacillota_A	c__Clostridia	o__Lachnospirales	f__Lachnospiraceae	g__Copromonas	s__Copromonas sp900066535	no	yes	butyrate
ntk_s_trem2	2262_bin19		var_biomarker ~ mars_age	0.0141697	0.00463809	3.05507	0.00225011	97.47	0	2733936	d__Bacteria	p__Bacillota_A	c__Clostridia	o__Lachnospirales	f__Lachnospiraceae	g__Copromonas	s__Copromonas sp900066535	no	yes	butyrate
ntk_s_trem2	2262_bin19		var_biomarker ~ apoe4	0.00662926	0.0592987	0.111794	0.910986	97.47	0	2733936	d__Bacteria	p__Bacillota_A	c__Clostridia	o__Lachnospirales	f__Lachnospiraceae	g__Copromonas	s__Copromonas sp900066535	no	yes	butyrate
ntk_s_trem2	2262_bin19		var_biomarker ~ ntk_table	0.132795	0.0605109	2.19456	0.0281949	97.47	0	2733936	d__Bacteria	p__Bacillota_A	c__Clostridia	o__Lachnospirales	f__Lachnospiraceae	g__Copromonas	s__Copromonas sp900066535	no	yes	butyrate
ntk_s_trem2	2262_bin19		var_biomarker ~ bristol_type_1_7	0.0250547	0.0257147	0.974334	0.329891	97.47	0	2733936	d__Bacteria	p__Bacillota_A	c__Clostridia	o__Lachnospirales	f__Lachnospiraceae	g__Copromonas	s__Copromonas sp900066535	no	yes	butyrate
ntk_s_trem2	2262_bin20		var_biomarker ~ var_mb	-0.0148442	0.0300729	-0.493608	0.621583	94.58	0	2483107	d__Bacteria	p__Bacillota_A	c__Clostridia	o__Lachnospirales	f__Lachnospiraceae	g__Faecalimonas	s__Faecalimonas sp900556835	no	no	none
ntk_s_trem2	2262_bin20		var_biomarker ~ sex	0.166569	0.0826015	2.01654	0.0437439	94.58	0	2483107	d__Bacteria	p__Bacillota_A	c__Clostridia	o__Lachnospirales	f__Lachnospiraceae	g__Faecalimonas	s__Faecalimonas sp900556835	no	no	none
ntk_s_trem2	2262_bin20		var_biomarker ~ var_mb_by_sex	-0.0991634	0.0487098	-2.0358	0.0417703	94.58	0	2483107	d__Bacteria	p__Bacillota_A	c__Clostridia	o__Lachnospirales	f__Lachnospiraceae	g__Faecalimonas	s__Faecalimonas sp900556835	no	no	none
ntk_s_trem2	2262_bin20		var_biomarker ~ mars_age	0.0151376	0.00453798	3.33577	0.000850641	94.58	0	2483107	d__Bacteria	p__Bacillota_A	c__Clostridia	o__Lachnospirales	f__Lachnospiraceae	g__Faecalimonas	s__Faecalimonas sp900556835	no	no	none
ntk_s_trem2	2262_bin20		var_biomarker ~ apoe4	0.0148323	0.0584077	0.253944	0.799539	94.58	0	2483107	d__Bacteria	p__Bacillota_A	c__Clostridia	o__Lachnospirales	f__Lachnospiraceae	g__Faecalimonas	s__Faecalimonas sp900556835	no	no	none
ntk_s_trem2	2262_bin20		var_biomarker ~ ntk_table	0.147762	0.065649	2.25079	0.0243987	94.58	0	2483107	d__Bacteria	p__Bacillota_A	c__Clostridia	o__Lachnospirales	f__Lachnospiraceae	g__Faecalimonas	s__Faecalimonas sp900556835	no	no	none
ntk_s_trem2	2262_bin20		var_biomarker ~ bristol_type_1_7	0.0240584	0.0238138	1.01027	0.312367	94.58	0	2483107	d__Bacteria	p__Bacillota_A	c__Clostridia	o__Lachnospirales	f__Lachnospiraceae	g__Faecalimonas	s__Faecalimonas sp900556835	no	no	none
ntk_s_trem2	2262_bin37		var_biomarker ~ var_mb	-0.018905	0.0393118	-0.4809	0.630588	97.84	1.42	1708141	d__Bacteria	p__Bacillota	c__Bacilli	o__Erysipelotrichales	f__Erysipelotrichaceae	g__Faecalitalea	s__Faecalitalea cylindroides	no	no	none
ntk_s_trem2	2262_bin37		var_biomarker ~ sex	0.0696873	0.0618128	1.12739	0.259577	97.84	1.42	1708141	d__Bacteria	p__Bacillota	c__Bacilli	o__Erysipelotrichales	f__Erysipelotrichaceae	g__Faecalitalea	s__Faecalitalea cylindroides	no	no	none
ntk_s_trem2	2262_bin37		var_biomarker ~ var_mb_by_sex	-0.00072415	0.0594611	-0.0121786	0.990283	97.84	1.42	1708141	d__Bacteria	p__Bacillota	c__Bacilli	o__Erysipelotrichales	f__Erysipelotrichaceae	g__Faecalitalea	s__Faecalitalea cylindroides	no	no	none
ntk_s_trem2	2262_bin37		var_biomarker ~ mars_age	0.0153604	0.00475314	3.23163	0.00123088	97.84	1.42	1708141	d__Bacteria	p__Bacillota	c__Bacilli	o__Erysipelotrichales	f__Erysipelotrichaceae	g__Faecalitalea	s__Faecalitalea cylindroides	no	no	none
ntk_s_trem2	2262_bin37		var_biomarker ~ apoe4	0.00670658	0.0601352	0.111525	0.9112	97.84	1.42	1708141	d__Bacteria	p__Bacillota	c__Bacilli	o__Erysipelotrichales	f__Erysipelotrichaceae	g__Faecalitalea	s__Faecalitalea cylindroides	no	no	none
ntk_s_trem2	2262_bin37		var_biomarker ~ ntk_table	0.141927	0.0600668	2.36282	0.0181364	97.84	1.42	1708141	d__Bacteria	p__Bacillota	c__Bacilli	o__Erysipelotrichales	f__Erysipelotrichaceae	g__Faecalitalea	s__Faecalitalea cylindroides	no	no	none
ntk_s_trem2	2262_bin37		var_biomarker ~ bristol_type_1_7	0.019528	0.0257523	0.7583	0.448271	97.84	1.42	1708141	d__Bacteria	p__Bacillota	c__Bacilli	o__Erysipelotrichales	f__Erysipelotrichaceae	g__Faecalitalea	s__Faecalitalea cylindroides	no	no	none
ntk_s_trem2	2262_bin66		var_biomarker ~ var_mb	0.0264768	0.012702	2.08447	0.0371178	98.92	0	1843522	d__Bacteria	p__Pseudomonadota	c__Alphaproteobacteria	o__RF32	f__CAG-239	g__CAZU01	s__CAZU01 sp000432275	no	no	none
ntk_s_trem2	2262_bin66		var_biomarker ~ sex	-0.111205	0.159539	-0.697044	0.485775	98.92	0	1843522	d__Bacteria	p__Pseudomonadota	c__Alphaproteobacteria	o__RF32	f__CAG-239	g__CAZU01	s__CAZU01 sp000432275	no	no	none
ntk_s_trem2	2262_bin66		var_biomarker ~ var_mb_by_sex	-0.0361909	0.0263599	-1.37295	0.169766	98.92	0	1843522	d__Bacteria	p__Pseudomonadota	c__Alphaproteobacteria	o__RF32	f__CAG-239	g__CAZU01	s__CAZU01 sp000432275	no	no	none
ntk_s_trem2	2262_bin66		var_biomarker ~ mars_age	0.0161805	0.00476961	3.39242	0.000692783	98.92	0	1843522	d__Bacteria	p__Pseudomonadota	c__Alphaproteobacteria	o__RF32	f__CAG-239	g__CAZU01	s__CAZU01 sp000432275	no	no	none
ntk_s_trem2	2262_bin66		var_biomarker ~ apoe4	0.0158658	0.060055	0.264189	0.791635	98.92	0	1843522	d__Bacteria	p__Pseudomonadota	c__Alphaproteobacteria	o__RF32	f__CAG-239	g__CAZU01	s__CAZU01 sp000432275	no	no	none
ntk_s_trem2	2262_bin66		var_biomarker ~ ntk_table	0.116932	0.0591913	1.97549	0.0482128	98.92	0	1843522	d__Bacteria	p__Pseudomonadota	c__Alphaproteobacteria	o__RF32	f__CAG-239	g__CAZU01	s__CAZU01 sp000432275	no	no	none
ntk_s_trem2	2262_bin66		var_biomarker ~ bristol_type_1_7	0.0146685	0.0249648	0.587568	0.556822	98.92	0	1843522	d__Bacteria	p__Pseudomonadota	c__Alphaproteobacteria	o__RF32	f__CAG-239	g__CAZU01	s__CAZU01 sp000432275	no	no	none
ntk_s_trem2	2262_bin71		var_biomarker ~ var_mb	-0.0154084	0.0179144	-0.860113	0.389727	100	0.7	3243700	d__Bacteria	p__Bacillota_A	c__Clostridia	o__Peptostreptococcales	f__Peptostreptococcaceae	g__Intestinibacter	s__Intestinibacter bartlettii	no	no	none
ntk_s_trem2	2262_bin71		var_biomarker ~ sex	0.109886	0.0690166	1.59217	0.111347	100	0.7	3243700	d__Bacteria	p__Bacillota_A	c__Clostridia	o__Peptostreptococcales	f__Peptostreptococcaceae	g__Intestinibacter	s__Intestinibacter bartlettii	no	no	none
ntk_s_trem2	2262_bin71		var_biomarker ~ var_mb_by_sex	-0.0353377	0.0358301	-0.986258	0.324007	100	0.7	3243700	d__Bacteria	p__Bacillota_A	c__Clostridia	o__Peptostreptococcales	f__Peptostreptococcaceae	g__Intestinibacter	s__Intestinibacter bartlettii	no	no	none
ntk_s_trem2	2262_bin71		var_biomarker ~ mars_age	0.0156185	0.00458596	3.40572	0.000659908	100	0.7	3243700	d__Bacteria	p__Bacillota_A	c__Clostridia	o__Peptostreptococcales	f__Peptostreptococcaceae	g__Intestinibacter	s__Intestinibacter bartlettii	no	no	none
ntk_s_trem2	2262_bin71		var_biomarker ~ apoe4	0.0110257	0.0591351	0.186449	0.852093	100	0.7	3243700	d__Bacteria	p__Bacillota_A	c__Clostridia	o__Peptostreptococcales	f__Peptostreptococcaceae	g__Intestinibacter	s__Intestinibacter bartlettii	no	no	none
ntk_s_trem2	2262_bin71		var_biomarker ~ ntk_table	0.125756	0.0611917	2.05512	0.0398677	100	0.7	3243700	d__Bacteria	p__Bacillota_A	c__Clostridia	o__Peptostreptococcales	f__Peptostreptococcaceae	g__Intestinibacter	s__Intestinibacter bartlettii	no	no	none
ntk_s_trem2	2262_bin71		var_biomarker ~ bristol_type_1_7	0.0167287	0.0230799	0.724818	0.468564	100	0.7	3243700	d__Bacteria	p__Bacillota_A	c__Clostridia	o__Peptostreptococcales	f__Peptostreptococcaceae	g__Intestinibacter	s__Intestinibacter bartlettii	no	no	none
ntk_s_trem2	2264_bin26		var_biomarker ~ var_mb	-0.0657852	0.0397288	-1.65586	0.0977509	98.07	0	2261144	d__Bacteria	p__Bacillota_A	c__Clostridia	o__Lachnospirales	f__Lachnospiraceae	g__Agathobacter	s__Agathobacter rectalis	no	yes	butyrate
ntk_s_trem2	2264_bin26		var_biomarker ~ sex	0.17511	0.159177	1.10009	0.271292	98.07	0	2261144	d__Bacteria	p__Bacillota_A	c__Clostridia	o__Lachnospirales	f__Lachnospiraceae	g__Agathobacter	s__Agathobacter rectalis	no	yes	butyrate
ntk_s_trem2	2264_bin26		var_biomarker ~ var_mb_by_sex	-0.0364798	0.057781	-0.631346	0.527815	98.07	0	2261144	d__Bacteria	p__Bacillota_A	c__Clostridia	o__Lachnospirales	f__Lachnospiraceae	g__Agathobacter	s__Agathobacter rectalis	no	yes	butyrate
ntk_s_trem2	2264_bin26		var_biomarker ~ mars_age	0.0158846	0.00462225	3.43655	0.000589172	98.07	0	2261144	d__Bacteria	p__Bacillota_A	c__Clostridia	o__Lachnospirales	f__Lachnospiraceae	g__Agathobacter	s__Agathobacter rectalis	no	yes	butyrate
ntk_s_trem2	2264_bin26		var_biomarker ~ apoe4	0.039712	0.0601099	0.660656	0.508833	98.07	0	2261144	d__Bacteria	p__Bacillota_A	c__Clostridia	o__Lachnospirales	f__Lachnospiraceae	g__Agathobacter	s__Agathobacter rectalis	no	yes	butyrate
ntk_s_trem2	2264_bin26		var_biomarker ~ ntk_table	0.134847	0.0608284	2.21683	0.0266344	98.07	0	2261144	d__Bacteria	p__Bacillota_A	c__Clostridia	o__Lachnospirales	f__Lachnospiraceae	g__Agathobacter	s__Agathobacter rectalis	no	yes	butyrate
ntk_s_trem2	2264_bin26		var_biomarker ~ bristol_type_1_7	0.0263929	0.0251807	1.04814	0.294573	98.07	0	2261144	d__Bacteria	p__Bacillota_A	c__Clostridia	o__Lachnospirales	f__Lachnospiraceae	g__Agathobacter	s__Agathobacter rectalis	no	yes	butyrate
ntk_s_trem2	2264_bin34		var_biomarker ~ var_mb	0.0149695	0.0204855	0.730737	0.46494	95.71	0.19	4525214	d__Bacteria	p__Bacteroidota	c__Bacteroidia	o__Bacteroidales	f__Tannerellaceae	g__Parabacteroides	s__Parabacteroides distasonis	yes	no	propionate
ntk_s_trem2	2264_bin34		var_biomarker ~ sex	0.0272037	0.086427	0.31476	0.752944	95.71	0.19	4525214	d__Bacteria	p__Bacteroidota	c__Bacteroidia	o__Bacteroidales	f__Tannerellaceae	g__Parabacteroides	s__Parabacteroides distasonis	yes	no	propionate
ntk_s_trem2	2264_bin34		var_biomarker ~ var_mb_by_sex	0.0243406	0.0330751	0.735918	0.461781	95.71	0.19	4525214	d__Bacteria	p__Bacteroidota	c__Bacteroidia	o__Bacteroidales	f__Tannerellaceae	g__Parabacteroides	s__Parabacteroides distasonis	yes	no	propionate
ntk_s_trem2	2264_bin34		var_biomarker ~ mars_age	0.0159852	0.00474489	3.36893	0.000754608	95.71	0.19	4525214	d__Bacteria	p__Bacteroidota	c__Bacteroidia	o__Bacteroidales	f__Tannerellaceae	g__Parabacteroides	s__Parabacteroides distasonis	yes	no	propionate
ntk_s_trem2	2264_bin34		var_biomarker ~ apoe4	-0.00768887	0.0604521	-0.12719	0.89879	95.71	0.19	4525214	d__Bacteria	p__Bacteroidota	c__Bacteroidia	o__Bacteroidales	f__Tannerellaceae	g__Parabacteroides	s__Parabacteroides distasonis	yes	no	propionate
ntk_s_trem2	2264_bin34		var_biomarker ~ ntk_table	0.135348	0.0617006	2.19362	0.0282629	95.71	0.19	4525214	d__Bacteria	p__Bacteroidota	c__Bacteroidia	o__Bacteroidales	f__Tannerellaceae	g__Parabacteroides	s__Parabacteroides distasonis	yes	no	propionate
ntk_s_trem2	2264_bin34		var_biomarker ~ bristol_type_1_7	0.0142756	0.0247904	0.575852	0.564715	95.71	0.19	4525214	d__Bacteria	p__Bacteroidota	c__Bacteroidia	o__Bacteroidales	f__Tannerellaceae	g__Parabacteroides	s__Parabacteroides distasonis	yes	no	propionate
ntk_s_trem2	2264_bin54		var_biomarker ~ var_mb	-0.0389346	0.0576819	-0.674987	0.499684	91.69	0.81	2199391	d__Bacteria	p__Actinomycetota	c__Coriobacteriia	o__Coriobacteriales	f__Coriobacteriaceae	g__Collinsella	s__Collinsella tanakaei	no	no	none
ntk_s_trem2	2264_bin54		var_biomarker ~ sex	0.128299	0.0840527	1.52641	0.126907	91.69	0.81	2199391	d__Bacteria	p__Actinomycetota	c__Coriobacteriia	o__Coriobacteriales	f__Coriobacteriaceae	g__Collinsella	s__Collinsella tanakaei	no	no	none
ntk_s_trem2	2264_bin54		var_biomarker ~ var_mb_by_sex	-0.0802876	0.0731321	-1.09784	0.272273	91.69	0.81	2199391	d__Bacteria	p__Actinomycetota	c__Coriobacteriia	o__Coriobacteriales	f__Coriobacteriaceae	g__Collinsella	s__Collinsella tanakaei	no	no	none
ntk_s_trem2	2264_bin54		var_biomarker ~ mars_age	0.0143857	0.00457349	3.14546	0.00165829	91.69	0.81	2199391	d__Bacteria	p__Actinomycetota	c__Coriobacteriia	o__Coriobacteriales	f__Coriobacteriaceae	g__Collinsella	s__Collinsella tanakaei	no	no	none
ntk_s_trem2	2264_bin54		var_biomarker ~ apoe4	0.0172541	0.0598664	0.28821	0.773186	91.69	0.81	2199391	d__Bacteria	p__Actinomycetota	c__Coriobacteriia	o__Coriobacteriales	f__Coriobacteriaceae	g__Collinsella	s__Collinsella tanakaei	no	no	none
ntk_s_trem2	2264_bin54		var_biomarker ~ ntk_table	0.120618	0.0630359	1.91347	0.0556875	91.69	0.81	2199391	d__Bacteria	p__Actinomycetota	c__Coriobacteriia	o__Coriobacteriales	f__Coriobacteriaceae	g__Collinsella	s__Collinsella tanakaei	no	no	none
ntk_s_trem2	2264_bin54		var_biomarker ~ bristol_type_1_7	0.0273602	0.0252566	1.08329	0.27868	91.69	0.81	2199391	d__Bacteria	p__Actinomycetota	c__Coriobacteriia	o__Coriobacteriales	f__Coriobacteriaceae	g__Collinsella	s__Collinsella tanakaei	no	no	none
ntk_s_trem2	2264_bin64		var_biomarker ~ var_mb	0.00171155	0.0167017	0.102477	0.918378	100	0	3202713	d__Bacteria	p__Bacillota	c__Bacilli	o__Erysipelotrichales	f__Coprobacillaceae	g__Thomasclavelia	s__Thomasclavelia ramosa	no	no	none
ntk_s_trem2	2264_bin64		var_biomarker ~ sex	0.0746906	0.0647432	1.15364	0.248646	100	0	3202713	d__Bacteria	p__Bacillota	c__Bacilli	o__Erysipelotrichales	f__Coprobacillaceae	g__Thomasclavelia	s__Thomasclavelia ramosa	no	no	none
ntk_s_trem2	2264_bin64		var_biomarker ~ var_mb_by_sex	0.00121033	0.0257713	0.0469645	0.962542	100	0	3202713	d__Bacteria	p__Bacillota	c__Bacilli	o__Erysipelotrichales	f__Coprobacillaceae	g__Thomasclavelia	s__Thomasclavelia ramosa	no	no	none
ntk_s_trem2	2264_bin64		var_biomarker ~ mars_age	0.0159959	0.00471838	3.39013	0.000698605	100	0	3202713	d__Bacteria	p__Bacillota	c__Bacilli	o__Erysipelotrichales	f__Coprobacillaceae	g__Thomasclavelia	s__Thomasclavelia ramosa	no	no	none
ntk_s_trem2	2264_bin64		var_biomarker ~ apoe4	0.00601777	0.0616446	0.0976204	0.922234	100	0	3202713	d__Bacteria	p__Bacillota	c__Bacilli	o__Erysipelotrichales	f__Coprobacillaceae	g__Thomasclavelia	s__Thomasclavelia ramosa	no	no	none
ntk_s_trem2	2264_bin64		var_biomarker ~ ntk_table	0.129689	0.0650588	1.99342	0.0462155	100	0	3202713	d__Bacteria	p__Bacillota	c__Bacilli	o__Erysipelotrichales	f__Coprobacillaceae	g__Thomasclavelia	s__Thomasclavelia ramosa	no	no	none
ntk_s_trem2	2264_bin64		var_biomarker ~ bristol_type_1_7	0.0195294	0.0253972	0.768958	0.441918	100	0	3202713	d__Bacteria	p__Bacillota	c__Bacilli	o__Erysipelotrichales	f__Coprobacillaceae	g__Thomasclavelia	s__Thomasclavelia ramosa	no	no	none
ntk_s_trem2	2264_bin69		var_biomarker ~ var_mb	-0.0306075	0.0534077	-0.573092	0.566583	90.04	2.91	1882008	d__Bacteria	p__Bacillota_A	c__Clostridia	o__Oscillospirales	f__Ruminococcaceae	g__UBA1394	s__	no	no	none
ntk_s_trem2	2264_bin69		var_biomarker ~ sex	0.0794383	0.104835	0.757744	0.448604	90.04	2.91	1882008	d__Bacteria	p__Bacillota_A	c__Clostridia	o__Oscillospirales	f__Ruminococcaceae	g__UBA1394	s__	no	no	none
ntk_s_trem2	2264_bin69		var_biomarker ~ var_mb_by_sex	-0.00863882	0.0655203	-0.131849	0.895103	90.04	2.91	1882008	d__Bacteria	p__Bacillota_A	c__Clostridia	o__Oscillospirales	f__Ruminococcaceae	g__UBA1394	s__	no	no	none
ntk_s_trem2	2264_bin69		var_biomarker ~ mars_age	0.0159526	0.00471438	3.38381	0.000714873	90.04	2.91	1882008	d__Bacteria	p__Bacillota_A	c__Clostridia	o__Oscillospirales	f__Ruminococcaceae	g__UBA1394	s__	no	no	none
ntk_s_trem2	2264_bin69		var_biomarker ~ apoe4	0.0153223	0.0613709	0.249668	0.802844	90.04	2.91	1882008	d__Bacteria	p__Bacillota_A	c__Clostridia	o__Oscillospirales	f__Ruminococcaceae	g__UBA1394	s__	no	no	none
ntk_s_trem2	2264_bin69		var_biomarker ~ ntk_table	0.133833	0.0626822	2.13511	0.032752	90.04	2.91	1882008	d__Bacteria	p__Bacillota_A	c__Clostridia	o__Oscillospirales	f__Ruminococcaceae	g__UBA1394	s__	no	no	none
ntk_s_trem2	2264_bin69		var_biomarker ~ bristol_type_1_7	0.0198078	0.0250432	0.790946	0.428976	90.04	2.91	1882008	d__Bacteria	p__Bacillota_A	c__Clostridia	o__Oscillospirales	f__Ruminococcaceae	g__UBA1394	s__	no	no	none
ntk_s_trem2	2266_bin102		var_biomarker ~ var_mb	-0.0574159	0.0522461	-1.09895	0.271789	98.8	1.2	1799959	d__Bacteria	p__Bacillota_C	c__Negativicutes	o__Acidaminococcales	f__Acidaminococcaceae	g__CAG-266	s__CAG-266 sp000436095	yes	no	propionate
ntk_s_trem2	2266_bin102		var_biomarker ~ sex	0.287884	0.13857	2.07753	0.0377526	98.8	1.2	1799959	d__Bacteria	p__Bacillota_C	c__Negativicutes	o__Acidaminococcales	f__Acidaminococcaceae	g__CAG-266	s__CAG-266 sp000436095	yes	no	propionate
ntk_s_trem2	2266_bin102		var_biomarker ~ var_mb_by_sex	0.110216	0.0631813	1.74444	0.0810829	98.8	1.2	1799959	d__Bacteria	p__Bacillota_C	c__Negativicutes	o__Acidaminococcales	f__Acidaminococcaceae	g__CAG-266	s__CAG-266 sp000436095	yes	no	propionate
ntk_s_trem2	2266_bin102		var_biomarker ~ mars_age	0.0156766	0.00475563	3.29642	0.000979253	98.8	1.2	1799959	d__Bacteria	p__Bacillota_C	c__Negativicutes	o__Acidaminococcales	f__Acidaminococcaceae	g__CAG-266	s__CAG-266 sp000436095	yes	no	propionate
ntk_s_trem2	2266_bin102		var_biomarker ~ apoe4	-0.00870014	0.0593061	-0.146699	0.88337	98.8	1.2	1799959	d__Bacteria	p__Bacillota_C	c__Negativicutes	o__Acidaminococcales	f__Acidaminococcaceae	g__CAG-266	s__CAG-266 sp000436095	yes	no	propionate
ntk_s_trem2	2266_bin102		var_biomarker ~ ntk_table	0.135141	0.0638343	2.11707	0.0342543	98.8	1.2	1799959	d__Bacteria	p__Bacillota_C	c__Negativicutes	o__Acidaminococcales	f__Acidaminococcaceae	g__CAG-266	s__CAG-266 sp000436095	yes	no	propionate
ntk_s_trem2	2266_bin102		var_biomarker ~ bristol_type_1_7	0.0133621	0.0253299	0.527524	0.59783	98.8	1.2	1799959	d__Bacteria	p__Bacillota_C	c__Negativicutes	o__Acidaminococcales	f__Acidaminococcaceae	g__CAG-266	s__CAG-266 sp000436095	yes	no	propionate
ntk_s_trem2	2266_bin104		var_biomarker ~ var_mb	-0.0147836	0.042753	-0.345792	0.729499	96.36	2.59	1651471	d__Bacteria	p__Bacillota	c__Bacilli	o__Erysipelotrichales	f__Erysipelotrichaceae	g__Absicoccus	s__Absicoccus sp000434355	no	no	none
ntk_s_trem2	2266_bin104		var_biomarker ~ sex	0.0764881	0.0600699	1.27332	0.202905	96.36	2.59	1651471	d__Bacteria	p__Bacillota	c__Bacilli	o__Erysipelotrichales	f__Erysipelotrichaceae	g__Absicoccus	s__Absicoccus sp000434355	no	no	none
ntk_s_trem2	2266_bin104		var_biomarker ~ var_mb_by_sex	-0.0243324	0.0658755	-0.369369	0.711853	96.36	2.59	1651471	d__Bacteria	p__Bacillota	c__Bacilli	o__Erysipelotrichales	f__Erysipelotrichaceae	g__Absicoccus	s__Absicoccus sp000434355	no	no	none
ntk_s_trem2	2266_bin104		var_biomarker ~ mars_age	0.0156609	0.0049455	3.16669	0.00154184	96.36	2.59	1651471	d__Bacteria	p__Bacillota	c__Bacilli	o__Erysipelotrichales	f__Erysipelotrichaceae	g__Absicoccus	s__Absicoccus sp000434355	no	no	none
ntk_s_trem2	2266_bin104		var_biomarker ~ apoe4	0.0112861	0.0620401	0.181917	0.855648	96.36	2.59	1651471	d__Bacteria	p__Bacillota	c__Bacilli	o__Erysipelotrichales	f__Erysipelotrichaceae	g__Absicoccus	s__Absicoccus sp000434355	no	no	none
ntk_s_trem2	2266_bin104		var_biomarker ~ ntk_table	0.130253	0.061554	2.11608	0.0343382	96.36	2.59	1651471	d__Bacteria	p__Bacillota	c__Bacilli	o__Erysipelotrichales	f__Erysipelotrichaceae	g__Absicoccus	s__Absicoccus sp000434355	no	no	none
ntk_s_trem2	2266_bin104		var_biomarker ~ bristol_type_1_7	0.0224066	0.0247093	0.906807	0.364509	96.36	2.59	1651471	d__Bacteria	p__Bacillota	c__Bacilli	o__Erysipelotrichales	f__Erysipelotrichaceae	g__Absicoccus	s__Absicoccus sp000434355	no	no	none
ntk_s_trem2	2266_bin108		var_biomarker ~ var_mb	-0.0394498	0.0322254	-1.22418	0.220884	94.92	1.11	2406200	d__Bacteria	p__Bacillota_A	c__Clostridia	o__Christensenellales	f__CAG-74	g__Ventricola	s__Ventricola sp900542395	no	no	none
ntk_s_trem2	2266_bin108		var_biomarker ~ sex	0.0367459	0.0648613	0.56653	0.571033	94.92	1.11	2406200	d__Bacteria	p__Bacillota_A	c__Clostridia	o__Christensenellales	f__CAG-74	g__Ventricola	s__Ventricola sp900542395	no	no	none
ntk_s_trem2	2266_bin108		var_biomarker ~ var_mb_by_sex	0.0619748	0.0536013	1.15622	0.247592	94.92	1.11	2406200	d__Bacteria	p__Bacillota_A	c__Clostridia	o__Christensenellales	f__CAG-74	g__Ventricola	s__Ventricola sp900542395	no	no	none
ntk_s_trem2	2266_bin108		var_biomarker ~ mars_age	0.0158831	0.00471741	3.36692	0.000760134	94.92	1.11	2406200	d__Bacteria	p__Bacillota_A	c__Clostridia	o__Christensenellales	f__CAG-74	g__Ventricola	s__Ventricola sp900542395	no	no	none
ntk_s_trem2	2266_bin108		var_biomarker ~ apoe4	-0.00941396	0.0590256	-0.15949	0.873283	94.92	1.11	2406200	d__Bacteria	p__Bacillota_A	c__Clostridia	o__Christensenellales	f__CAG-74	g__Ventricola	s__Ventricola sp900542395	no	no	none
ntk_s_trem2	2266_bin108		var_biomarker ~ ntk_table	0.131199	0.0639119	2.05281	0.040091	94.92	1.11	2406200	d__Bacteria	p__Bacillota_A	c__Clostridia	o__Christensenellales	f__CAG-74	g__Ventricola	s__Ventricola sp900542395	no	no	none
ntk_s_trem2	2266_bin108		var_biomarker ~ bristol_type_1_7	0.0161631	0.0254433	0.635257	0.525261	94.92	1.11	2406200	d__Bacteria	p__Bacillota_A	c__Clostridia	o__Christensenellales	f__CAG-74	g__Ventricola	s__Ventricola sp900542395	no	no	none
ntk_s_trem2	2266_bin113		var_biomarker ~ var_mb	0.0150406	0.0279622	0.53789	0.590653	96.42	0.67	2543925	d__Bacteria	p__Bacillota_A	c__Clostridia	o__Oscillospirales	f__CAG-382	g__UMGS882	s__UMGS882 sp900757905	no	no	none
ntk_s_trem2	2266_bin113		var_biomarker ~ sex	0.142174	0.0785437	1.81013	0.0702758	96.42	0.67	2543925	d__Bacteria	p__Bacillota_A	c__Clostridia	o__Oscillospirales	f__CAG-382	g__UMGS882	s__UMGS882 sp900757905	no	no	none
ntk_s_trem2	2266_bin113		var_biomarker ~ var_mb_by_sex	0.0537012	0.0398373	1.34801	0.177655	96.42	0.67	2543925	d__Bacteria	p__Bacillota_A	c__Clostridia	o__Oscillospirales	f__CAG-382	g__UMGS882	s__UMGS882 sp900757905	no	no	none
ntk_s_trem2	2266_bin113		var_biomarker ~ mars_age	0.0149364	0.00462646	3.22846	0.00124457	96.42	0.67	2543925	d__Bacteria	p__Bacillota_A	c__Clostridia	o__Oscillospirales	f__CAG-382	g__UMGS882	s__UMGS882 sp900757905	no	no	none
ntk_s_trem2	2266_bin113		var_biomarker ~ apoe4	-0.00562211	0.0609199	-0.092287	0.92647	96.42	0.67	2543925	d__Bacteria	p__Bacillota_A	c__Clostridia	o__Oscillospirales	f__CAG-382	g__UMGS882	s__UMGS882 sp900757905	no	no	none
ntk_s_trem2	2266_bin113		var_biomarker ~ ntk_table	0.137865	0.0631386	2.18353	0.028997	96.42	0.67	2543925	d__Bacteria	p__Bacillota_A	c__Clostridia	o__Oscillospirales	f__CAG-382	g__UMGS882	s__UMGS882 sp900757905	no	no	none
ntk_s_trem2	2266_bin113		var_biomarker ~ bristol_type_1_7	0.0220251	0.0251903	0.874348	0.381929	96.42	0.67	2543925	d__Bacteria	p__Bacillota_A	c__Clostridia	o__Oscillospirales	f__CAG-382	g__UMGS882	s__UMGS882 sp900757905	no	no	none
ntk_s_trem2	2266_bin19		var_biomarker ~ var_mb	-0.00662639	0.033378	-0.198526	0.842634	94.3	0	1737219	d__Bacteria	p__Bacillota_A	c__Clostridia	o__Oscillospirales	f__Oscillospiraceae	g__ER4	s__ER4 sp003522105	no	no	none
ntk_s_trem2	2266_bin19		var_biomarker ~ sex	0.275729	0.118805	2.32086	0.0202945	94.3	0	1737219	d__Bacteria	p__Bacillota_A	c__Clostridia	o__Oscillospirales	f__Oscillospiraceae	g__ER4	s__ER4 sp003522105	no	no	none
ntk_s_trem2	2266_bin19		var_biomarker ~ var_mb_by_sex	0.0749378	0.0406035	1.8456	0.0649506	94.3	0	1737219	d__Bacteria	p__Bacillota_A	c__Clostridia	o__Oscillospirales	f__Oscillospiraceae	g__ER4	s__ER4 sp003522105	no	no	none
ntk_s_trem2	2266_bin19		var_biomarker ~ mars_age	0.0140863	0.00460776	3.05708	0.00223507	94.3	0	1737219	d__Bacteria	p__Bacillota_A	c__Clostridia	o__Oscillospirales	f__Oscillospiraceae	g__ER4	s__ER4 sp003522105	no	no	none
ntk_s_trem2	2266_bin19		var_biomarker ~ apoe4	-0.00358994	0.0583549	-0.0615191	0.950946	94.3	0	1737219	d__Bacteria	p__Bacillota_A	c__Clostridia	o__Oscillospirales	f__Oscillospiraceae	g__ER4	s__ER4 sp003522105	no	no	none
ntk_s_trem2	2266_bin19		var_biomarker ~ ntk_table	0.142974	0.0626461	2.28225	0.0224745	94.3	0	1737219	d__Bacteria	p__Bacillota_A	c__Clostridia	o__Oscillospirales	f__Oscillospiraceae	g__ER4	s__ER4 sp003522105	no	no	none
ntk_s_trem2	2266_bin19		var_biomarker ~ bristol_type_1_7	0.0179611	0.0246373	0.729021	0.465989	94.3	0	1737219	d__Bacteria	p__Bacillota_A	c__Clostridia	o__Oscillospirales	f__Oscillospiraceae	g__ER4	s__ER4 sp003522105	no	no	none
ntk_s_trem2	2266_bin41		var_biomarker ~ var_mb	0.0184523	0.0176943	1.04284	0.297024	97.9	0.93	2896615	d__Bacteria	p__Bacillota_A	c__Clostridia	o__Christensenellales	f__CAG-74	g__UBA11524	s__UBA11524 sp000437595	no	no	none
ntk_s_trem2	2266_bin41		var_biomarker ~ sex	0.0245687	0.0989415	0.248315	0.803891	97.9	0.93	2896615	d__Bacteria	p__Bacillota_A	c__Clostridia	o__Christensenellales	f__CAG-74	g__UBA11524	s__UBA11524 sp000437595	no	no	none
ntk_s_trem2	2266_bin41		var_biomarker ~ var_mb_by_sex	-0.0174361	0.0253926	-0.686661	0.492296	97.9	0.93	2896615	d__Bacteria	p__Bacillota_A	c__Clostridia	o__Christensenellales	f__CAG-74	g__UBA11524	s__UBA11524 sp000437595	no	no	none
ntk_s_trem2	2266_bin41		var_biomarker ~ mars_age	0.0160115	0.00464913	3.44398	0.000573221	97.9	0.93	2896615	d__Bacteria	p__Bacillota_A	c__Clostridia	o__Christensenellales	f__CAG-74	g__UBA11524	s__UBA11524 sp000437595	no	no	none
ntk_s_trem2	2266_bin41		var_biomarker ~ apoe4	0.00842973	0.0586963	0.143616	0.885804	97.9	0.93	2896615	d__Bacteria	p__Bacillota_A	c__Clostridia	o__Christensenellales	f__CAG-74	g__UBA11524	s__UBA11524 sp000437595	no	no	none
ntk_s_trem2	2266_bin41		var_biomarker ~ ntk_table	0.133058	0.0633404	2.10069	0.0356686	97.9	0.93	2896615	d__Bacteria	p__Bacillota_A	c__Clostridia	o__Christensenellales	f__CAG-74	g__UBA11524	s__UBA11524 sp000437595	no	no	none
ntk_s_trem2	2266_bin41		var_biomarker ~ bristol_type_1_7	0.0207525	0.0244199	0.84982	0.395425	97.9	0.93	2896615	d__Bacteria	p__Bacillota_A	c__Clostridia	o__Christensenellales	f__CAG-74	g__UBA11524	s__UBA11524 sp000437595	no	no	none
ntk_s_trem2	2266_bin70		var_biomarker ~ var_mb	-0.00865263	0.0460078	-0.188069	0.850823	93.04	0.34	1905178	d__Bacteria	p__Bacillota_A	c__Clostridia	o__Oscillospirales	f__CAG-382	g__UBA1206	s__UBA1206 sp000433115	no	no	none
ntk_s_trem2	2266_bin70		var_biomarker ~ sex	0.181509	0.0807314	2.2483	0.024557	93.04	0.34	1905178	d__Bacteria	p__Bacillota_A	c__Clostridia	o__Oscillospirales	f__CAG-382	g__UBA1206	s__UBA1206 sp000433115	no	no	none
ntk_s_trem2	2266_bin70		var_biomarker ~ var_mb_by_sex	0.100145	0.0514439	1.94668	0.0515729	93.04	0.34	1905178	d__Bacteria	p__Bacillota_A	c__Clostridia	o__Oscillospirales	f__CAG-382	g__UBA1206	s__UBA1206 sp000433115	no	no	none
ntk_s_trem2	2266_bin70		var_biomarker ~ mars_age	0.0142455	0.00471174	3.02341	0.0024994	93.04	0.34	1905178	d__Bacteria	p__Bacillota_A	c__Clostridia	o__Oscillospirales	f__CAG-382	g__UBA1206	s__UBA1206 sp000433115	no	no	none
ntk_s_trem2	2266_bin70		var_biomarker ~ apoe4	-0.00785815	0.0578199	-0.135907	0.891894	93.04	0.34	1905178	d__Bacteria	p__Bacillota_A	c__Clostridia	o__Oscillospirales	f__CAG-382	g__UBA1206	s__UBA1206 sp000433115	no	no	none
ntk_s_trem2	2266_bin70		var_biomarker ~ ntk_table	0.141755	0.0635816	2.2295	0.0257809	93.04	0.34	1905178	d__Bacteria	p__Bacillota_A	c__Clostridia	o__Oscillospirales	f__CAG-382	g__UBA1206	s__UBA1206 sp000433115	no	no	none
ntk_s_trem2	2266_bin70		var_biomarker ~ bristol_type_1_7	0.0202736	0.0250261	0.810098	0.417884	93.04	0.34	1905178	d__Bacteria	p__Bacillota_A	c__Clostridia	o__Oscillospirales	f__CAG-382	g__UBA1206	s__UBA1206 sp000433115	no	no	none
ntk_s_trem2	2266_bin77		var_biomarker ~ var_mb	-0.0190038	0.0169737	-1.1196	0.262882	98.63	0	2309362	d__Bacteria	p__Bacillota_A	c__Clostridia	o__Oscillospirales	f__Ruminococcaceae	g__Ruminococcus_D	s__Ruminococcus_D bicirculans	no	no	none
ntk_s_trem2	2266_bin77		var_biomarker ~ sex	0.0825465	0.0602544	1.36997	0.170698	98.63	0	2309362	d__Bacteria	p__Bacillota_A	c__Clostridia	o__Oscillospirales	f__Ruminococcaceae	g__Ruminococcus_D	s__Ruminococcus_D bicirculans	no	no	none
ntk_s_trem2	2266_bin77		var_biomarker ~ var_mb_by_sex	0.0364702	0.0274133	1.33038	0.183392	98.63	0	2309362	d__Bacteria	p__Bacillota_A	c__Clostridia	o__Oscillospirales	f__Ruminococcaceae	g__Ruminococcus_D	s__Ruminococcus_D bicirculans	no	no	none
ntk_s_trem2	2266_bin77		var_biomarker ~ mars_age	0.015742	0.00466149	3.37703	0.000732726	98.63	0	2309362	d__Bacteria	p__Bacillota_A	c__Clostridia	o__Oscillospirales	f__Ruminococcaceae	g__Ruminococcus_D	s__Ruminococcus_D bicirculans	no	no	none
ntk_s_trem2	2266_bin77		var_biomarker ~ apoe4	0.00639366	0.0600203	0.106525	0.915166	98.63	0	2309362	d__Bacteria	p__Bacillota_A	c__Clostridia	o__Oscillospirales	f__Ruminococcaceae	g__Ruminococcus_D	s__Ruminococcus_D bicirculans	no	no	none
ntk_s_trem2	2266_bin77		var_biomarker ~ ntk_table	0.129982	0.0634049	2.05003	0.0403611	98.63	0	2309362	d__Bacteria	p__Bacillota_A	c__Clostridia	o__Oscillospirales	f__Ruminococcaceae	g__Ruminococcus_D	s__Ruminococcus_D bicirculans	no	no	none
ntk_s_trem2	2266_bin77		var_biomarker ~ bristol_type_1_7	0.0165728	0.0255135	0.649571	0.51597	98.63	0	2309362	d__Bacteria	p__Bacillota_A	c__Clostridia	o__Oscillospirales	f__Ruminococcaceae	g__Ruminococcus_D	s__Ruminococcus_D bicirculans	no	no	none
ntk_s_trem2	2266_bin97		var_biomarker ~ var_mb	0.0336617	0.0377059	0.892745	0.371994	95.64	0.67	2014891	d__Bacteria	p__Bacillota_A	c__Clostridia	o__Oscillospirales	f__Oscillospiraceae	g__CAG-103	s__CAG-103 sp900543625	no	no	none
ntk_s_trem2	2266_bin97		var_biomarker ~ sex	0.104382	0.100118	1.04259	0.297138	95.64	0.67	2014891	d__Bacteria	p__Bacillota_A	c__Clostridia	o__Oscillospirales	f__Oscillospiraceae	g__CAG-103	s__CAG-103 sp900543625	no	no	none
ntk_s_trem2	2266_bin97		var_biomarker ~ var_mb_by_sex	0.0229364	0.0467656	0.490454	0.623813	95.64	0.67	2014891	d__Bacteria	p__Bacillota_A	c__Clostridia	o__Oscillospirales	f__Oscillospiraceae	g__CAG-103	s__CAG-103 sp900543625	no	no	none
ntk_s_trem2	2266_bin97		var_biomarker ~ mars_age	0.0152192	0.00457191	3.32884	0.000872076	95.64	0.67	2014891	d__Bacteria	p__Bacillota_A	c__Clostridia	o__Oscillospirales	f__Oscillospiraceae	g__CAG-103	s__CAG-103 sp900543625	no	no	none
ntk_s_trem2	2266_bin97		var_biomarker ~ apoe4	0.0044783	0.0587668	0.0762046	0.939256	95.64	0.67	2014891	d__Bacteria	p__Bacillota_A	c__Clostridia	o__Oscillospirales	f__Oscillospiraceae	g__CAG-103	s__CAG-103 sp900543625	no	no	none
ntk_s_trem2	2266_bin97		var_biomarker ~ ntk_table	0.14113	0.0638675	2.20974	0.0271235	95.64	0.67	2014891	d__Bacteria	p__Bacillota_A	c__Clostridia	o__Oscillospirales	f__Oscillospiraceae	g__CAG-103	s__CAG-103 sp900543625	no	no	none
ntk_s_trem2	2266_bin97		var_biomarker ~ bristol_type_1_7	0.0219831	0.0256394	0.857395	0.391227	95.64	0.67	2014891	d__Bacteria	p__Bacillota_A	c__Clostridia	o__Oscillospirales	f__Oscillospiraceae	g__CAG-103	s__CAG-103 sp900543625	no	no	none
ntk_s_trem2	2267_bin15		var_biomarker ~ var_mb	0.0838969	0.0330119	2.54142	0.0110405	93.48	0.68	2378625	d__Bacteria	p__Bacillota_A	c__Clostridia	o__Oscillospirales	f__Ruminococcaceae	g__Gemmiger	s__Gemmiger sp900540595	no	no	none
ntk_s_trem2	2267_bin15		var_biomarker ~ sex	0.319502	0.120689	2.64731	0.00811348	93.48	0.68	2378625	d__Bacteria	p__Bacillota_A	c__Clostridia	o__Oscillospirales	f__Ruminococcaceae	g__Gemmiger	s__Gemmiger sp900540595	no	no	none
ntk_s_trem2	2267_bin15		var_biomarker ~ var_mb_by_sex	-0.201177	0.0682116	-2.9493	0.00318493	93.48	0.68	2378625	d__Bacteria	p__Bacillota_A	c__Clostridia	o__Oscillospirales	f__Ruminococcaceae	g__Gemmiger	s__Gemmiger sp900540595	no	no	none
ntk_s_trem2	2267_bin15		var_biomarker ~ mars_age	0.0165357	0.00476562	3.4698	0.000520852	93.48	0.68	2378625	d__Bacteria	p__Bacillota_A	c__Clostridia	o__Oscillospirales	f__Ruminococcaceae	g__Gemmiger	s__Gemmiger sp900540595	no	no	none
ntk_s_trem2	2267_bin15		var_biomarker ~ apoe4	-0.0177145	0.056851	-0.311595	0.755349	93.48	0.68	2378625	d__Bacteria	p__Bacillota_A	c__Clostridia	o__Oscillospirales	f__Ruminococcaceae	g__Gemmiger	s__Gemmiger sp900540595	no	no	none
ntk_s_trem2	2267_bin15		var_biomarker ~ ntk_table	0.110865	0.0632008	1.75417	0.0794014	93.48	0.68	2378625	d__Bacteria	p__Bacillota_A	c__Clostridia	o__Oscillospirales	f__Ruminococcaceae	g__Gemmiger	s__Gemmiger sp900540595	no	no	none
ntk_s_trem2	2267_bin15		var_biomarker ~ bristol_type_1_7	0.0183348	0.0255196	0.718459	0.472474	93.48	0.68	2378625	d__Bacteria	p__Bacillota_A	c__Clostridia	o__Oscillospirales	f__Ruminococcaceae	g__Gemmiger	s__Gemmiger sp900540595	no	no	none
ntk_s_trem2	2267_bin26		var_biomarker ~ var_mb	0.038579	0.0245933	1.56868	0.116722	93.58	0.17	2378666	d__Bacteria	p__Bacillota_A	c__Clostridia	o__Oscillospirales	f__Ruminococcaceae	g__Faecalibacterium	s__Faecalibacterium prausnitzii	no	yes	butyrate
ntk_s_trem2	2267_bin26		var_biomarker ~ sex	0.0990969	0.0754096	1.31412	0.188807	93.58	0.17	2378666	d__Bacteria	p__Bacillota_A	c__Clostridia	o__Oscillospirales	f__Ruminococcaceae	g__Faecalibacterium	s__Faecalibacterium prausnitzii	no	yes	butyrate
ntk_s_trem2	2267_bin26		var_biomarker ~ var_mb_by_sex	-0.0372933	0.0451345	-0.826269	0.408651	93.58	0.17	2378666	d__Bacteria	p__Bacillota_A	c__Clostridia	o__Oscillospirales	f__Ruminococcaceae	g__Faecalibacterium	s__Faecalibacterium prausnitzii	no	yes	butyrate
ntk_s_trem2	2267_bin26		var_biomarker ~ mars_age	0.0160921	0.00466049	3.45289	0.000554622	93.58	0.17	2378666	d__Bacteria	p__Bacillota_A	c__Clostridia	o__Oscillospirales	f__Ruminococcaceae	g__Faecalibacterium	s__Faecalibacterium prausnitzii	no	yes	butyrate
ntk_s_trem2	2267_bin26		var_biomarker ~ apoe4	-0.00644448	0.0592924	-0.10869	0.913449	93.58	0.17	2378666	d__Bacteria	p__Bacillota_A	c__Clostridia	o__Oscillospirales	f__Ruminococcaceae	g__Faecalibacterium	s__Faecalibacterium prausnitzii	no	yes	butyrate
ntk_s_trem2	2267_bin26		var_biomarker ~ ntk_table	0.124334	0.0634091	1.96082	0.0498999	93.58	0.17	2378666	d__Bacteria	p__Bacillota_A	c__Clostridia	o__Oscillospirales	f__Ruminococcaceae	g__Faecalibacterium	s__Faecalibacterium prausnitzii	no	yes	butyrate
ntk_s_trem2	2267_bin26		var_biomarker ~ bristol_type_1_7	0.0144733	0.0247148	0.585612	0.558136	93.58	0.17	2378666	d__Bacteria	p__Bacillota_A	c__Clostridia	o__Oscillospirales	f__Ruminococcaceae	g__Faecalibacterium	s__Faecalibacterium prausnitzii	no	yes	butyrate
ntk_s_trem2	2267_bin33		var_biomarker ~ var_mb	-0.00545389	0.0167234	-0.326124	0.744331	99.19	1.61	2364546	d__Bacteria	p__Actinomycetota	c__Coriobacteriia	o__Coriobacteriales	f__Coriobacteriaceae	g__Collinsella	s__Collinsella tanakaei	no	no	none
ntk_s_trem2	2267_bin33		var_biomarker ~ sex	0.0125319	0.0637842	0.196474	0.844239	99.19	1.61	2364546	d__Bacteria	p__Actinomycetota	c__Coriobacteriia	o__Coriobacteriales	f__Coriobacteriaceae	g__Collinsella	s__Collinsella tanakaei	no	no	none
ntk_s_trem2	2267_bin33		var_biomarker ~ var_mb_by_sex	-0.0371835	0.0277725	-1.33886	0.180616	99.19	1.61	2364546	d__Bacteria	p__Actinomycetota	c__Coriobacteriia	o__Coriobacteriales	f__Coriobacteriaceae	g__Collinsella	s__Collinsella tanakaei	no	no	none
ntk_s_trem2	2267_bin33		var_biomarker ~ mars_age	0.0148855	0.0045912	3.24218	0.00118617	99.19	1.61	2364546	d__Bacteria	p__Actinomycetota	c__Coriobacteriia	o__Coriobacteriales	f__Coriobacteriaceae	g__Collinsella	s__Collinsella tanakaei	no	no	none
ntk_s_trem2	2267_bin33		var_biomarker ~ apoe4	0.0106807	0.0591837	0.180467	0.856786	99.19	1.61	2364546	d__Bacteria	p__Actinomycetota	c__Coriobacteriia	o__Coriobacteriales	f__Coriobacteriaceae	g__Collinsella	s__Collinsella tanakaei	no	no	none
ntk_s_trem2	2267_bin33		var_biomarker ~ ntk_table	0.111031	0.0644536	1.72264	0.0849528	99.19	1.61	2364546	d__Bacteria	p__Actinomycetota	c__Coriobacteriia	o__Coriobacteriales	f__Coriobacteriaceae	g__Collinsella	s__Collinsella tanakaei	no	no	none
ntk_s_trem2	2267_bin33		var_biomarker ~ bristol_type_1_7	0.0207867	0.024223	0.858137	0.390817	99.19	1.61	2364546	d__Bacteria	p__Actinomycetota	c__Coriobacteriia	o__Coriobacteriales	f__Coriobacteriaceae	g__Collinsella	s__Collinsella tanakaei	no	no	none
ntk_s_trem2	2267_bin36		var_biomarker ~ var_mb	-0.0163649	0.0514813	-0.31788	0.750576	94.34	2.83	3117060	d__Bacteria	p__Bacillota	c__Bacilli	o__Erysipelotrichales	f__Erysipelotrichaceae	g__Amedibacterium	s__Amedibacterium intestinale	no	no	none
ntk_s_trem2	2267_bin36		var_biomarker ~ sex	-0.0314857	0.283066	-0.111231	0.911433	94.34	2.83	3117060	d__Bacteria	p__Bacillota	c__Bacilli	o__Erysipelotrichales	f__Erysipelotrichaceae	g__Amedibacterium	s__Amedibacterium intestinale	no	no	none
ntk_s_trem2	2267_bin36		var_biomarker ~ var_mb_by_sex	0.0280741	0.0743646	0.37752	0.705787	94.34	2.83	3117060	d__Bacteria	p__Bacillota	c__Bacilli	o__Erysipelotrichales	f__Erysipelotrichaceae	g__Amedibacterium	s__Amedibacterium intestinale	no	no	none
ntk_s_trem2	2267_bin36		var_biomarker ~ mars_age	0.0161668	0.00483539	3.34345	0.00082745	94.34	2.83	3117060	d__Bacteria	p__Bacillota	c__Bacilli	o__Erysipelotrichales	f__Erysipelotrichaceae	g__Amedibacterium	s__Amedibacterium intestinale	no	no	none
ntk_s_trem2	2267_bin36		var_biomarker ~ apoe4	0.00503883	0.0596492	0.0844743	0.932679	94.34	2.83	3117060	d__Bacteria	p__Bacillota	c__Bacilli	o__Erysipelotrichales	f__Erysipelotrichaceae	g__Amedibacterium	s__Amedibacterium intestinale	no	no	none
ntk_s_trem2	2267_bin36		var_biomarker ~ ntk_table	0.132595	0.0637826	2.07885	0.0376308	94.34	2.83	3117060	d__Bacteria	p__Bacillota	c__Bacilli	o__Erysipelotrichales	f__Erysipelotrichaceae	g__Amedibacterium	s__Amedibacterium intestinale	no	no	none
ntk_s_trem2	2267_bin36		var_biomarker ~ bristol_type_1_7	0.0195211	0.0252811	0.772161	0.440019	94.34	2.83	3117060	d__Bacteria	p__Bacillota	c__Bacilli	o__Erysipelotrichales	f__Erysipelotrichaceae	g__Amedibacterium	s__Amedibacterium intestinale	no	no	none
ntk_s_trem2	2267_bin37		var_biomarker ~ var_mb	-0.035767	0.0363059	-0.985156	0.324548	98.83	0	2529810	d__Bacteria	p__Bacillota_A	c__Clostridia	o__Lachnospirales	f__Lachnospiraceae	g__Dorea_A	s__Dorea_A longicatena_B	no	no	none
ntk_s_trem2	2267_bin37		var_biomarker ~ sex	0.123146	0.16785	0.733668	0.463151	98.83	0	2529810	d__Bacteria	p__Bacillota_A	c__Clostridia	o__Lachnospirales	f__Lachnospiraceae	g__Dorea_A	s__Dorea_A longicatena_B	no	no	none
ntk_s_trem2	2267_bin37		var_biomarker ~ var_mb_by_sex	-0.0118446	0.0485852	-0.243791	0.807393	98.83	0	2529810	d__Bacteria	p__Bacillota_A	c__Clostridia	o__Lachnospirales	f__Lachnospiraceae	g__Dorea_A	s__Dorea_A longicatena_B	no	no	none
ntk_s_trem2	2267_bin37		var_biomarker ~ mars_age	0.0153245	0.00478182	3.20475	0.0013518	98.83	0	2529810	d__Bacteria	p__Bacillota_A	c__Clostridia	o__Lachnospirales	f__Lachnospiraceae	g__Dorea_A	s__Dorea_A longicatena_B	no	no	none
ntk_s_trem2	2267_bin37		var_biomarker ~ apoe4	0.0177019	0.0618548	0.286185	0.774736	98.83	0	2529810	d__Bacteria	p__Bacillota_A	c__Clostridia	o__Lachnospirales	f__Lachnospiraceae	g__Dorea_A	s__Dorea_A longicatena_B	no	no	none
ntk_s_trem2	2267_bin37		var_biomarker ~ ntk_table	0.151117	0.0648524	2.33017	0.0197974	98.83	0	2529810	d__Bacteria	p__Bacillota_A	c__Clostridia	o__Lachnospirales	f__Lachnospiraceae	g__Dorea_A	s__Dorea_A longicatena_B	no	no	none
ntk_s_trem2	2267_bin37		var_biomarker ~ bristol_type_1_7	0.0208716	0.0257703	0.80991	0.417992	98.83	0	2529810	d__Bacteria	p__Bacillota_A	c__Clostridia	o__Lachnospirales	f__Lachnospiraceae	g__Dorea_A	s__Dorea_A longicatena_B	no	no	none
ntk_s_trem2	2269_bin34		var_biomarker ~ var_mb	0.00507545	0.0278381	0.18232	0.855331	98.39	0.81	2045561	d__Bacteria	p__Actinomycetota	c__Coriobacteriia	o__Coriobacteriales	f__Coriobacteriaceae	g__Collinsella	s__Collinsella aerofaciens_J	no	no	none
ntk_s_trem2	2269_bin34		var_biomarker ~ sex	0.062473	0.0657884	0.949605	0.342313	98.39	0.81	2045561	d__Bacteria	p__Actinomycetota	c__Coriobacteriia	o__Coriobacteriales	f__Coriobacteriaceae	g__Collinsella	s__Collinsella aerofaciens_J	no	no	none
ntk_s_trem2	2269_bin34		var_biomarker ~ var_mb_by_sex	-0.0224812	0.0427588	-0.525768	0.59905	98.39	0.81	2045561	d__Bacteria	p__Actinomycetota	c__Coriobacteriia	o__Coriobacteriales	f__Coriobacteriaceae	g__Collinsella	s__Collinsella aerofaciens_J	no	no	none
ntk_s_trem2	2269_bin34		var_biomarker ~ mars_age	0.0158523	0.00477099	3.32263	0.000891719	98.39	0.81	2045561	d__Bacteria	p__Actinomycetota	c__Coriobacteriia	o__Coriobacteriales	f__Coriobacteriaceae	g__Collinsella	s__Collinsella aerofaciens_J	no	no	none
ntk_s_trem2	2269_bin34		var_biomarker ~ apoe4	0.00521375	0.0615058	0.0847684	0.932446	98.39	0.81	2045561	d__Bacteria	p__Actinomycetota	c__Coriobacteriia	o__Coriobacteriales	f__Coriobacteriaceae	g__Collinsella	s__Collinsella aerofaciens_J	no	no	none
ntk_s_trem2	2269_bin34		var_biomarker ~ ntk_table	0.133105	0.0640768	2.07727	0.0377767	98.39	0.81	2045561	d__Bacteria	p__Actinomycetota	c__Coriobacteriia	o__Coriobacteriales	f__Coriobacteriaceae	g__Collinsella	s__Collinsella aerofaciens_J	no	no	none
ntk_s_trem2	2269_bin34		var_biomarker ~ bristol_type_1_7	0.0190483	0.0249274	0.76415	0.444778	98.39	0.81	2045561	d__Bacteria	p__Actinomycetota	c__Coriobacteriia	o__Coriobacteriales	f__Coriobacteriaceae	g__Collinsella	s__Collinsella aerofaciens_J	no	no	none
ntk_s_trem2	2269_bin63		var_biomarker ~ var_mb	0.0186986	0.0377415	0.495438	0.620291	97.26	0.56	3498864	d__Bacteria	p__Bacteroidota	c__Bacteroidia	o__Bacteroidales	f__Bacteroidaceae	g__Phocaeicola	s__Phocaeicola coprocola	yes	no	propionate
ntk_s_trem2	2269_bin63		var_biomarker ~ sex	0.14568	0.240144	0.606636	0.544093	97.26	0.56	3498864	d__Bacteria	p__Bacteroidota	c__Bacteroidia	o__Bacteroidales	f__Bacteroidaceae	g__Phocaeicola	s__Phocaeicola coprocola	yes	no	propionate
ntk_s_trem2	2269_bin63		var_biomarker ~ var_mb_by_sex	-0.0209839	0.0619124	-0.33893	0.734663	97.26	0.56	3498864	d__Bacteria	p__Bacteroidota	c__Bacteroidia	o__Bacteroidales	f__Bacteroidaceae	g__Phocaeicola	s__Phocaeicola coprocola	yes	no	propionate
ntk_s_trem2	2269_bin63		var_biomarker ~ mars_age	0.0157668	0.00472702	3.33546	0.000851583	97.26	0.56	3498864	d__Bacteria	p__Bacteroidota	c__Bacteroidia	o__Bacteroidales	f__Bacteroidaceae	g__Phocaeicola	s__Phocaeicola coprocola	yes	no	propionate
ntk_s_trem2	2269_bin63		var_biomarker ~ apoe4	0.0124716	0.0640547	0.194702	0.845626	97.26	0.56	3498864	d__Bacteria	p__Bacteroidota	c__Bacteroidia	o__Bacteroidales	f__Bacteroidaceae	g__Phocaeicola	s__Phocaeicola coprocola	yes	no	propionate
ntk_s_trem2	2269_bin63		var_biomarker ~ ntk_table	0.130806	0.0644265	2.03031	0.042325	97.26	0.56	3498864	d__Bacteria	p__Bacteroidota	c__Bacteroidia	o__Bacteroidales	f__Bacteroidaceae	g__Phocaeicola	s__Phocaeicola coprocola	yes	no	propionate
ntk_s_trem2	2269_bin63		var_biomarker ~ bristol_type_1_7	0.0196405	0.0253097	0.776007	0.437745	97.26	0.56	3498864	d__Bacteria	p__Bacteroidota	c__Bacteroidia	o__Bacteroidales	f__Bacteroidaceae	g__Phocaeicola	s__Phocaeicola coprocola	yes	no	propionate
ntk_s_trem2	22_bin21		var_biomarker ~ var_mb	0.0447602	0.0458184	0.976905	0.328616	92.52	0	2184106	d__Bacteria	p__Bacillota_A	c__Clostridia	o__Oscillospirales	f__Ruminococcaceae	g__Faecalibacterium	s__Faecalibacterium prausnitzii_J	no	yes	butyrate
ntk_s_trem2	22_bin21		var_biomarker ~ sex	0.141863	0.0783448	1.81076	0.0701786	92.52	0	2184106	d__Bacteria	p__Bacillota_A	c__Clostridia	o__Oscillospirales	f__Ruminococcaceae	g__Faecalibacterium	s__Faecalibacterium prausnitzii_J	no	yes	butyrate
ntk_s_trem2	22_bin21		var_biomarker ~ var_mb_by_sex	-0.0856038	0.0586703	-1.45907	0.144547	92.52	0	2184106	d__Bacteria	p__Bacillota_A	c__Clostridia	o__Oscillospirales	f__Ruminococcaceae	g__Faecalibacterium	s__Faecalibacterium prausnitzii_J	no	yes	butyrate
ntk_s_trem2	22_bin21		var_biomarker ~ mars_age	0.0164767	0.00469418	3.51003	0.000448063	92.52	0	2184106	d__Bacteria	p__Bacillota_A	c__Clostridia	o__Oscillospirales	f__Ruminococcaceae	g__Faecalibacterium	s__Faecalibacterium prausnitzii_J	no	yes	butyrate
ntk_s_trem2	22_bin21		var_biomarker ~ apoe4	0.00448395	0.0598434	0.074928	0.940272	92.52	0	2184106	d__Bacteria	p__Bacillota_A	c__Clostridia	o__Oscillospirales	f__Ruminococcaceae	g__Faecalibacterium	s__Faecalibacterium prausnitzii_J	no	yes	butyrate
ntk_s_trem2	22_bin21		var_biomarker ~ ntk_table	0.14934	0.061543	2.4266	0.0152411	92.52	0	2184106	d__Bacteria	p__Bacillota_A	c__Clostridia	o__Oscillospirales	f__Ruminococcaceae	g__Faecalibacterium	s__Faecalibacterium prausnitzii_J	no	yes	butyrate
ntk_s_trem2	22_bin21		var_biomarker ~ bristol_type_1_7	0.0178438	0.0259639	0.687254	0.491923	92.52	0	2184106	d__Bacteria	p__Bacillota_A	c__Clostridia	o__Oscillospirales	f__Ruminococcaceae	g__Faecalibacterium	s__Faecalibacterium prausnitzii_J	no	yes	butyrate
ntk_s_trem2	22_bin24		var_biomarker ~ var_mb	0.0969518	0.0423322	2.29026	0.0220061	98.66	0	2381628	d__Bacteria	p__Bacillota_A	c__Clostridia	o__Lachnospirales	f__Lachnospiraceae	g__Butyrivibrio_A	s__Butyrivibrio_A sp944382105	no	no	none
ntk_s_trem2	22_bin24		var_biomarker ~ sex	0.0652929	0.0771659	0.846137	0.397476	98.66	0	2381628	d__Bacteria	p__Bacillota_A	c__Clostridia	o__Lachnospirales	f__Lachnospiraceae	g__Butyrivibrio_A	s__Butyrivibrio_A sp944382105	no	no	none
ntk_s_trem2	22_bin24		var_biomarker ~ var_mb_by_sex	-0.0497651	0.0922816	-0.539275	0.589697	98.66	0	2381628	d__Bacteria	p__Bacillota_A	c__Clostridia	o__Lachnospirales	f__Lachnospiraceae	g__Butyrivibrio_A	s__Butyrivibrio_A sp944382105	no	no	none
ntk_s_trem2	22_bin24		var_biomarker ~ mars_age	0.0153832	0.00476443	3.22876	0.00124326	98.66	0	2381628	d__Bacteria	p__Bacillota_A	c__Clostridia	o__Lachnospirales	f__Lachnospiraceae	g__Butyrivibrio_A	s__Butyrivibrio_A sp944382105	no	no	none
ntk_s_trem2	22_bin24		var_biomarker ~ apoe4	0.0167696	0.0621581	0.26979	0.787322	98.66	0	2381628	d__Bacteria	p__Bacillota_A	c__Clostridia	o__Lachnospirales	f__Lachnospiraceae	g__Butyrivibrio_A	s__Butyrivibrio_A sp944382105	no	no	none
ntk_s_trem2	22_bin24		var_biomarker ~ ntk_table	0.123677	0.0615053	2.01084	0.0443425	98.66	0	2381628	d__Bacteria	p__Bacillota_A	c__Clostridia	o__Lachnospirales	f__Lachnospiraceae	g__Butyrivibrio_A	s__Butyrivibrio_A sp944382105	no	no	none
ntk_s_trem2	22_bin24		var_biomarker ~ bristol_type_1_7	0.0277993	0.0264896	1.04944	0.293976	98.66	0	2381628	d__Bacteria	p__Bacillota_A	c__Clostridia	o__Lachnospirales	f__Lachnospiraceae	g__Butyrivibrio_A	s__Butyrivibrio_A sp944382105	no	no	none
ntk_s_trem2	22_bin36		var_biomarker ~ var_mb	0.0375588	0.0340595	1.10274	0.27014	95.97	0.34	3162315	d__Bacteria	p__Bacillota_A	c__Clostridia	o__Lachnospirales	f__Lachnospiraceae	g__Anaerobutyricum	s__Anaerobutyricum stercoris	no	yes	butyrate
ntk_s_trem2	22_bin36		var_biomarker ~ sex	-0.0293594	0.0746509	-0.39329	0.694106	95.97	0.34	3162315	d__Bacteria	p__Bacillota_A	c__Clostridia	o__Lachnospirales	f__Lachnospiraceae	g__Anaerobutyricum	s__Anaerobutyricum stercoris	no	yes	butyrate
ntk_s_trem2	22_bin36		var_biomarker ~ var_mb_by_sex	-0.110627	0.0661606	-1.6721	0.0945046	95.97	0.34	3162315	d__Bacteria	p__Bacillota_A	c__Clostridia	o__Lachnospirales	f__Lachnospiraceae	g__Anaerobutyricum	s__Anaerobutyricum stercoris	no	yes	butyrate
ntk_s_trem2	22_bin36		var_biomarker ~ mars_age	0.0162286	0.00477728	3.39704	0.000681187	95.97	0.34	3162315	d__Bacteria	p__Bacillota_A	c__Clostridia	o__Lachnospirales	f__Lachnospiraceae	g__Anaerobutyricum	s__Anaerobutyricum stercoris	no	yes	butyrate
ntk_s_trem2	22_bin36		var_biomarker ~ apoe4	0.0180729	0.0596169	0.30315	0.761776	95.97	0.34	3162315	d__Bacteria	p__Bacillota_A	c__Clostridia	o__Lachnospirales	f__Lachnospiraceae	g__Anaerobutyricum	s__Anaerobutyricum stercoris	no	yes	butyrate
ntk_s_trem2	22_bin36		var_biomarker ~ ntk_table	0.124208	0.0628392	1.9766	0.0480865	95.97	0.34	3162315	d__Bacteria	p__Bacillota_A	c__Clostridia	o__Lachnospirales	f__Lachnospiraceae	g__Anaerobutyricum	s__Anaerobutyricum stercoris	no	yes	butyrate
ntk_s_trem2	22_bin36		var_biomarker ~ bristol_type_1_7	0.0248674	0.0264099	0.941595	0.3464	95.97	0.34	3162315	d__Bacteria	p__Bacillota_A	c__Clostridia	o__Lachnospirales	f__Lachnospiraceae	g__Anaerobutyricum	s__Anaerobutyricum stercoris	no	yes	butyrate
ntk_s_trem2	22_bin4		var_biomarker ~ var_mb	0.0120202	0.0244399	0.491829	0.62284	98.25	0.58	2799432	d__Bacteria	p__Bacillota_A	c__Clostridia	o__Lachnospirales	f__Lachnospiraceae	g__Clostridium_AP	s__Clostridium_AP scindens	no	no	none
ntk_s_trem2	22_bin4		var_biomarker ~ sex	0.0932743	0.0649222	1.43671	0.150801	98.25	0.58	2799432	d__Bacteria	p__Bacillota_A	c__Clostridia	o__Lachnospirales	f__Lachnospiraceae	g__Clostridium_AP	s__Clostridium_AP scindens	no	no	none
ntk_s_trem2	22_bin4		var_biomarker ~ var_mb_by_sex	-0.0619778	0.0405208	-1.52953	0.126133	98.25	0.58	2799432	d__Bacteria	p__Bacillota_A	c__Clostridia	o__Lachnospirales	f__Lachnospiraceae	g__Clostridium_AP	s__Clostridium_AP scindens	no	no	none
ntk_s_trem2	22_bin4		var_biomarker ~ mars_age	0.0160555	0.00471516	3.40509	0.000661432	98.25	0.58	2799432	d__Bacteria	p__Bacillota_A	c__Clostridia	o__Lachnospirales	f__Lachnospiraceae	g__Clostridium_AP	s__Clostridium_AP scindens	no	no	none
ntk_s_trem2	22_bin4		var_biomarker ~ apoe4	0.011372	0.059354	0.191596	0.848058	98.25	0.58	2799432	d__Bacteria	p__Bacillota_A	c__Clostridia	o__Lachnospirales	f__Lachnospiraceae	g__Clostridium_AP	s__Clostridium_AP scindens	no	no	none
ntk_s_trem2	22_bin4		var_biomarker ~ ntk_table	0.12595	0.0640031	1.96787	0.0490832	98.25	0.58	2799432	d__Bacteria	p__Bacillota_A	c__Clostridia	o__Lachnospirales	f__Lachnospiraceae	g__Clostridium_AP	s__Clostridium_AP scindens	no	no	none
ntk_s_trem2	22_bin4		var_biomarker ~ bristol_type_1_7	0.0239289	0.025861	0.92529	0.354815	98.25	0.58	2799432	d__Bacteria	p__Bacillota_A	c__Clostridia	o__Lachnospirales	f__Lachnospiraceae	g__Clostridium_AP	s__Clostridium_AP scindens	no	no	none
ntk_s_trem2	22_bin41		var_biomarker ~ var_mb	0.0318743	0.0450519	0.707501	0.479255	92.95	0.67	2171057	d__Bacteria	p__Bacillota_A	c__Clostridia	o__Oscillospirales	f__Oscillospiraceae	g__Limivicinus	s__Limivicinus sp002320035	no	no	none
ntk_s_trem2	22_bin41		var_biomarker ~ sex	0.085236	0.100517	0.847974	0.396453	92.95	0.67	2171057	d__Bacteria	p__Bacillota_A	c__Clostridia	o__Oscillospirales	f__Oscillospiraceae	g__Limivicinus	s__Limivicinus sp002320035	no	no	none
ntk_s_trem2	22_bin41		var_biomarker ~ var_mb_by_sex	0.00576904	0.0817245	0.0705914	0.943723	92.95	0.67	2171057	d__Bacteria	p__Bacillota_A	c__Clostridia	o__Oscillospirales	f__Oscillospiraceae	g__Limivicinus	s__Limivicinus sp002320035	no	no	none
ntk_s_trem2	22_bin41		var_biomarker ~ mars_age	0.0155137	0.00488117	3.17827	0.00148155	92.95	0.67	2171057	d__Bacteria	p__Bacillota_A	c__Clostridia	o__Oscillospirales	f__Oscillospiraceae	g__Limivicinus	s__Limivicinus sp002320035	no	no	none
ntk_s_trem2	22_bin41		var_biomarker ~ apoe4	0.0122466	0.0599223	0.204374	0.838061	92.95	0.67	2171057	d__Bacteria	p__Bacillota_A	c__Clostridia	o__Oscillospirales	f__Oscillospiraceae	g__Limivicinus	s__Limivicinus sp002320035	no	no	none
ntk_s_trem2	22_bin41		var_biomarker ~ ntk_table	0.133621	0.0638951	2.09125	0.0365054	92.95	0.67	2171057	d__Bacteria	p__Bacillota_A	c__Clostridia	o__Oscillospirales	f__Oscillospiraceae	g__Limivicinus	s__Limivicinus sp002320035	no	no	none
ntk_s_trem2	22_bin41		var_biomarker ~ bristol_type_1_7	0.0225776	0.025465	0.886612	0.375288	92.95	0.67	2171057	d__Bacteria	p__Bacillota_A	c__Clostridia	o__Oscillospirales	f__Oscillospiraceae	g__Limivicinus	s__Limivicinus sp002320035	no	no	none
ntk_s_trem2	22_bin59		var_biomarker ~ var_mb	0.048285	0.0435086	1.10978	0.267093	98.73	0	3086986	d__Bacteria	p__Bacillota_A	c__Clostridia	o__Lachnospirales	f__Lachnospiraceae	g__Blautia_A	s__Blautia_A caecimuris	yes	no	propionate
ntk_s_trem2	22_bin59		var_biomarker ~ sex	0.710984	0.273901	2.59577	0.00943801	98.73	0	3086986	d__Bacteria	p__Bacillota_A	c__Clostridia	o__Lachnospirales	f__Lachnospiraceae	g__Blautia_A	s__Blautia_A caecimuris	yes	no	propionate
ntk_s_trem2	22_bin59		var_biomarker ~ var_mb_by_sex	-0.198627	0.0788788	-2.51813	0.0117981	98.73	0	3086986	d__Bacteria	p__Bacillota_A	c__Clostridia	o__Lachnospirales	f__Lachnospiraceae	g__Blautia_A	s__Blautia_A caecimuris	yes	no	propionate
ntk_s_trem2	22_bin59		var_biomarker ~ mars_age	0.015835	0.00461786	3.42907	0.000605651	98.73	0	3086986	d__Bacteria	p__Bacillota_A	c__Clostridia	o__Lachnospirales	f__Lachnospiraceae	g__Blautia_A	s__Blautia_A caecimuris	yes	no	propionate
ntk_s_trem2	22_bin59		var_biomarker ~ apoe4	0.00810809	0.0569059	0.142482	0.886699	98.73	0	3086986	d__Bacteria	p__Bacillota_A	c__Clostridia	o__Lachnospirales	f__Lachnospiraceae	g__Blautia_A	s__Blautia_A caecimuris	yes	no	propionate
ntk_s_trem2	22_bin59		var_biomarker ~ ntk_table	0.122529	0.0616594	1.98719	0.0469016	98.73	0	3086986	d__Bacteria	p__Bacillota_A	c__Clostridia	o__Lachnospirales	f__Lachnospiraceae	g__Blautia_A	s__Blautia_A caecimuris	yes	no	propionate
ntk_s_trem2	22_bin59		var_biomarker ~ bristol_type_1_7	0.0212341	0.0251349	0.844805	0.39822	98.73	0	3086986	d__Bacteria	p__Bacillota_A	c__Clostridia	o__Lachnospirales	f__Lachnospiraceae	g__Blautia_A	s__Blautia_A caecimuris	yes	no	propionate
ntk_s_trem2	22_bin97		var_biomarker ~ var_mb	0.0450741	0.0355148	1.26916	0.204383	94.15	2.05	2665786	d__Bacteria	p__Bacillota_A	c__Clostridia	o__Lachnospirales	f__Lachnospiraceae	g__Lachnoclostridium_B	s__Lachnoclostridium_B monacensis	no	no	none
ntk_s_trem2	22_bin97		var_biomarker ~ sex	-0.0347788	0.0890836	-0.390407	0.696236	94.15	2.05	2665786	d__Bacteria	p__Bacillota_A	c__Clostridia	o__Lachnospirales	f__Lachnospiraceae	g__Lachnoclostridium_B	s__Lachnoclostridium_B monacensis	no	no	none
ntk_s_trem2	22_bin97		var_biomarker ~ var_mb_by_sex	-0.0884875	0.0635291	-1.39286	0.163661	94.15	2.05	2665786	d__Bacteria	p__Bacillota_A	c__Clostridia	o__Lachnospirales	f__Lachnospiraceae	g__Lachnoclostridium_B	s__Lachnoclostridium_B monacensis	no	no	none
ntk_s_trem2	22_bin97		var_biomarker ~ mars_age	0.0166051	0.0048417	3.42961	0.000604454	94.15	2.05	2665786	d__Bacteria	p__Bacillota_A	c__Clostridia	o__Lachnospirales	f__Lachnospiraceae	g__Lachnoclostridium_B	s__Lachnoclostridium_B monacensis	no	no	none
ntk_s_trem2	22_bin97		var_biomarker ~ apoe4	0.0148047	0.059832	0.247438	0.804569	94.15	2.05	2665786	d__Bacteria	p__Bacillota_A	c__Clostridia	o__Lachnospirales	f__Lachnospiraceae	g__Lachnoclostridium_B	s__Lachnoclostridium_B monacensis	no	no	none
ntk_s_trem2	22_bin97		var_biomarker ~ ntk_table	0.123111	0.063298	1.94494	0.0517822	94.15	2.05	2665786	d__Bacteria	p__Bacillota_A	c__Clostridia	o__Lachnospirales	f__Lachnospiraceae	g__Lachnoclostridium_B	s__Lachnoclostridium_B monacensis	no	no	none
ntk_s_trem2	22_bin97		var_biomarker ~ bristol_type_1_7	0.0209918	0.0260475	0.805907	0.420296	94.15	2.05	2665786	d__Bacteria	p__Bacillota_A	c__Clostridia	o__Lachnospirales	f__Lachnospiraceae	g__Lachnoclostridium_B	s__Lachnoclostridium_B monacensis	no	no	none
ntk_s_trem2	27_bin11		var_biomarker ~ var_mb	0.0911215	0.0548706	1.66066	0.0967811	99.33	0	2692094	d__Bacteria	p__Bacillota_A	c__Clostridia	o__Lachnospirales	f__Lachnospiraceae	g__CAG-603	s__CAG-603 sp900066105	no	no	none
ntk_s_trem2	27_bin11		var_biomarker ~ sex	-0.28843	0.14579	-1.9784	0.047884	99.33	0	2692094	d__Bacteria	p__Bacillota_A	c__Clostridia	o__Lachnospirales	f__Lachnospiraceae	g__CAG-603	s__CAG-603 sp900066105	no	no	none
ntk_s_trem2	27_bin11		var_biomarker ~ var_mb_by_sex	-0.270294	0.100903	-2.67874	0.00738988	99.33	0	2692094	d__Bacteria	p__Bacillota_A	c__Clostridia	o__Lachnospirales	f__Lachnospiraceae	g__CAG-603	s__CAG-603 sp900066105	no	no	none
ntk_s_trem2	27_bin11		var_biomarker ~ mars_age	0.0161942	0.00450192	3.59716	0.000321705	99.33	0	2692094	d__Bacteria	p__Bacillota_A	c__Clostridia	o__Lachnospirales	f__Lachnospiraceae	g__CAG-603	s__CAG-603 sp900066105	no	no	none
ntk_s_trem2	27_bin11		var_biomarker ~ apoe4	0.0208345	0.0585834	0.355638	0.722112	99.33	0	2692094	d__Bacteria	p__Bacillota_A	c__Clostridia	o__Lachnospirales	f__Lachnospiraceae	g__CAG-603	s__CAG-603 sp900066105	no	no	none
ntk_s_trem2	27_bin11		var_biomarker ~ ntk_table	0.141084	0.0631146	2.23536	0.0253936	99.33	0	2692094	d__Bacteria	p__Bacillota_A	c__Clostridia	o__Lachnospirales	f__Lachnospiraceae	g__CAG-603	s__CAG-603 sp900066105	no	no	none
ntk_s_trem2	27_bin11		var_biomarker ~ bristol_type_1_7	0.0241749	0.02378	1.01661	0.309341	99.33	0	2692094	d__Bacteria	p__Bacillota_A	c__Clostridia	o__Lachnospirales	f__Lachnospiraceae	g__CAG-603	s__CAG-603 sp900066105	no	no	none
ntk_s_trem2	27_bin17		var_biomarker ~ var_mb	0.00984585	0.0395647	0.248855	0.803473	90.27	2.01	2837924	d__Bacteria	p__Bacillota_A	c__Clostridia	o__Oscillospirales	f__Oscillospiraceae	g__Limivicinus	s__	no	no	none
ntk_s_trem2	27_bin17		var_biomarker ~ sex	0.0871638	0.103995	0.838157	0.401943	90.27	2.01	2837924	d__Bacteria	p__Bacillota_A	c__Clostridia	o__Oscillospirales	f__Oscillospiraceae	g__Limivicinus	s__	no	no	none
ntk_s_trem2	27_bin17		var_biomarker ~ var_mb_by_sex	-0.0114934	0.0688464	-0.166942	0.867416	90.27	2.01	2837924	d__Bacteria	p__Bacillota_A	c__Clostridia	o__Oscillospirales	f__Oscillospiraceae	g__Limivicinus	s__	no	no	none
ntk_s_trem2	27_bin17		var_biomarker ~ mars_age	0.0159245	0.00474152	3.35852	0.0007836	90.27	2.01	2837924	d__Bacteria	p__Bacillota_A	c__Clostridia	o__Oscillospirales	f__Oscillospiraceae	g__Limivicinus	s__	no	no	none
ntk_s_trem2	27_bin17		var_biomarker ~ apoe4	0.00775961	0.0603337	0.128612	0.897665	90.27	2.01	2837924	d__Bacteria	p__Bacillota_A	c__Clostridia	o__Oscillospirales	f__Oscillospiraceae	g__Limivicinus	s__	no	no	none
ntk_s_trem2	27_bin17		var_biomarker ~ ntk_table	0.130802	0.0630253	2.07538	0.0379513	90.27	2.01	2837924	d__Bacteria	p__Bacillota_A	c__Clostridia	o__Oscillospirales	f__Oscillospiraceae	g__Limivicinus	s__	no	no	none
ntk_s_trem2	27_bin17		var_biomarker ~ bristol_type_1_7	0.0199026	0.0254018	0.78351	0.433328	90.27	2.01	2837924	d__Bacteria	p__Bacillota_A	c__Clostridia	o__Oscillospirales	f__Oscillospiraceae	g__Limivicinus	s__	no	no	none
ntk_s_trem2	27_bin50		var_biomarker ~ var_mb	-0.0260104	0.0484987	-0.53631	0.591744	95.38	0	6581900	d__Bacteria	p__Bacteroidota	c__Bacteroidia	o__Bacteroidales	f__Tannerellaceae	g__Parabacteroides	s__Parabacteroides goldsteinii	yes	no	propionate
ntk_s_trem2	27_bin50		var_biomarker ~ sex	0.0255626	0.204633	0.124919	0.900587	95.38	0	6581900	d__Bacteria	p__Bacteroidota	c__Bacteroidia	o__Bacteroidales	f__Tannerellaceae	g__Parabacteroides	s__Parabacteroides goldsteinii	yes	no	propionate
ntk_s_trem2	27_bin50		var_biomarker ~ var_mb_by_sex	0.0167486	0.0650384	0.257519	0.796778	95.38	0	6581900	d__Bacteria	p__Bacteroidota	c__Bacteroidia	o__Bacteroidales	f__Tannerellaceae	g__Parabacteroides	s__Parabacteroides goldsteinii	yes	no	propionate
ntk_s_trem2	27_bin50		var_biomarker ~ mars_age	0.0162709	0.00476715	3.41313	0.000642225	95.38	0	6581900	d__Bacteria	p__Bacteroidota	c__Bacteroidia	o__Bacteroidales	f__Tannerellaceae	g__Parabacteroides	s__Parabacteroides goldsteinii	yes	no	propionate
ntk_s_trem2	27_bin50		var_biomarker ~ apoe4	0.0110336	0.0610926	0.180604	0.856678	95.38	0	6581900	d__Bacteria	p__Bacteroidota	c__Bacteroidia	o__Bacteroidales	f__Tannerellaceae	g__Parabacteroides	s__Parabacteroides goldsteinii	yes	no	propionate
ntk_s_trem2	27_bin50		var_biomarker ~ ntk_table	0.130641	0.0629965	2.07378	0.0380994	95.38	0	6581900	d__Bacteria	p__Bacteroidota	c__Bacteroidia	o__Bacteroidales	f__Tannerellaceae	g__Parabacteroides	s__Parabacteroides goldsteinii	yes	no	propionate
ntk_s_trem2	27_bin50		var_biomarker ~ bristol_type_1_7	0.0208814	0.0247657	0.843161	0.399138	95.38	0	6581900	d__Bacteria	p__Bacteroidota	c__Bacteroidia	o__Bacteroidales	f__Tannerellaceae	g__Parabacteroides	s__Parabacteroides goldsteinii	yes	no	propionate
ntk_s_trem2	27_bin87		var_biomarker ~ var_mb	0.0285887	0.037962	0.753086	0.451398	99.89	0	3947622	d__Bacteria	p__Bacteroidota	c__Bacteroidia	o__Bacteroidales	f__Marinifilaceae	g__Odoribacter	s__Odoribacter massiliensis	yes	no	propionate
ntk_s_trem2	27_bin87		var_biomarker ~ sex	0.188729	0.20549	0.918436	0.358391	99.89	0	3947622	d__Bacteria	p__Bacteroidota	c__Bacteroidia	o__Bacteroidales	f__Marinifilaceae	g__Odoribacter	s__Odoribacter massiliensis	yes	no	propionate
ntk_s_trem2	27_bin87		var_biomarker ~ var_mb_by_sex	0.0313222	0.0534817	0.585661	0.558103	99.89	0	3947622	d__Bacteria	p__Bacteroidota	c__Bacteroidia	o__Bacteroidales	f__Marinifilaceae	g__Odoribacter	s__Odoribacter massiliensis	yes	no	propionate
ntk_s_trem2	27_bin87		var_biomarker ~ mars_age	0.0166533	0.00468241	3.55655	0.000375751	99.89	0	3947622	d__Bacteria	p__Bacteroidota	c__Bacteroidia	o__Bacteroidales	f__Marinifilaceae	g__Odoribacter	s__Odoribacter massiliensis	yes	no	propionate
ntk_s_trem2	27_bin87		var_biomarker ~ apoe4	0.00837126	0.059833	0.13991	0.888731	99.89	0	3947622	d__Bacteria	p__Bacteroidota	c__Bacteroidia	o__Bacteroidales	f__Marinifilaceae	g__Odoribacter	s__Odoribacter massiliensis	yes	no	propionate
ntk_s_trem2	27_bin87		var_biomarker ~ ntk_table	0.128934	0.0619433	2.08149	0.0373895	99.89	0	3947622	d__Bacteria	p__Bacteroidota	c__Bacteroidia	o__Bacteroidales	f__Marinifilaceae	g__Odoribacter	s__Odoribacter massiliensis	yes	no	propionate
ntk_s_trem2	27_bin87		var_biomarker ~ bristol_type_1_7	0.0151695	0.0267641	0.566784	0.570861	99.89	0	3947622	d__Bacteria	p__Bacteroidota	c__Bacteroidia	o__Bacteroidales	f__Marinifilaceae	g__Odoribacter	s__Odoribacter massiliensis	yes	no	propionate
ntk_s_trem2	29_bin15		var_biomarker ~ var_mb	-0.00822078	0.0283099	-0.290386	0.771521	98.3	0.65	5587020	d__Bacteria	p__Bacteroidota	c__Bacteroidia	o__Bacteroidales	f__Bacteroidaceae	g__Bacteroides	s__Bacteroides xylanisolvens	yes	no	propionate
ntk_s_trem2	29_bin15		var_biomarker ~ sex	0.192164	0.11911	1.61333	0.106673	98.3	0.65	5587020	d__Bacteria	p__Bacteroidota	c__Bacteroidia	o__Bacteroidales	f__Bacteroidaceae	g__Bacteroides	s__Bacteroides xylanisolvens	yes	no	propionate
ntk_s_trem2	29_bin15		var_biomarker ~ var_mb_by_sex	-0.0447024	0.0383648	-1.16519	0.24394	98.3	0.65	5587020	d__Bacteria	p__Bacteroidota	c__Bacteroidia	o__Bacteroidales	f__Bacteroidaceae	g__Bacteroides	s__Bacteroides xylanisolvens	yes	no	propionate
ntk_s_trem2	29_bin15		var_biomarker ~ mars_age	0.0160787	0.00454733	3.53587	0.000406438	98.3	0.65	5587020	d__Bacteria	p__Bacteroidota	c__Bacteroidia	o__Bacteroidales	f__Bacteroidaceae	g__Bacteroides	s__Bacteroides xylanisolvens	yes	no	propionate
ntk_s_trem2	29_bin15		var_biomarker ~ apoe4	0.0189908	0.0597185	0.318006	0.75048	98.3	0.65	5587020	d__Bacteria	p__Bacteroidota	c__Bacteroidia	o__Bacteroidales	f__Bacteroidaceae	g__Bacteroides	s__Bacteroides xylanisolvens	yes	no	propionate
ntk_s_trem2	29_bin15		var_biomarker ~ ntk_table	0.122421	0.0633368	1.93286	0.0532532	98.3	0.65	5587020	d__Bacteria	p__Bacteroidota	c__Bacteroidia	o__Bacteroidales	f__Bacteroidaceae	g__Bacteroides	s__Bacteroides xylanisolvens	yes	no	propionate
ntk_s_trem2	29_bin15		var_biomarker ~ bristol_type_1_7	0.0208839	0.0258811	0.806916	0.419715	98.3	0.65	5587020	d__Bacteria	p__Bacteroidota	c__Bacteroidia	o__Bacteroidales	f__Bacteroidaceae	g__Bacteroides	s__Bacteroides xylanisolvens	yes	no	propionate
ntk_s_trem2	29_bin36		var_biomarker ~ var_mb	-0.00814173	0.0223091	-0.364951	0.715148	98.91	0.46	3851765	d__Bacteria	p__Bacteroidota	c__Bacteroidia	o__Bacteroidales	f__Bacteroidaceae	g__Paraprevotella	s__Paraprevotella clara	yes	no	propionate
ntk_s_trem2	29_bin36		var_biomarker ~ sex	0.152833	0.0786948	1.9421	0.0521248	98.91	0.46	3851765	d__Bacteria	p__Bacteroidota	c__Bacteroidia	o__Bacteroidales	f__Bacteroidaceae	g__Paraprevotella	s__Paraprevotella clara	yes	no	propionate
ntk_s_trem2	29_bin36		var_biomarker ~ var_mb_by_sex	0.0700214	0.0395578	1.7701	0.0767102	98.91	0.46	3851765	d__Bacteria	p__Bacteroidota	c__Bacteroidia	o__Bacteroidales	f__Bacteroidaceae	g__Paraprevotella	s__Paraprevotella clara	yes	no	propionate
ntk_s_trem2	29_bin36		var_biomarker ~ mars_age	0.0176239	0.00496165	3.55202	0.000382287	98.91	0.46	3851765	d__Bacteria	p__Bacteroidota	c__Bacteroidia	o__Bacteroidales	f__Bacteroidaceae	g__Paraprevotella	s__Paraprevotella clara	yes	no	propionate
ntk_s_trem2	29_bin36		var_biomarker ~ apoe4	0.00409584	0.0601789	0.068061	0.945737	98.91	0.46	3851765	d__Bacteria	p__Bacteroidota	c__Bacteroidia	o__Bacteroidales	f__Bacteroidaceae	g__Paraprevotella	s__Paraprevotella clara	yes	no	propionate
ntk_s_trem2	29_bin36		var_biomarker ~ ntk_table	0.128621	0.0624022	2.06117	0.0392868	98.91	0.46	3851765	d__Bacteria	p__Bacteroidota	c__Bacteroidia	o__Bacteroidales	f__Bacteroidaceae	g__Paraprevotella	s__Paraprevotella clara	yes	no	propionate
ntk_s_trem2	29_bin36		var_biomarker ~ bristol_type_1_7	0.0200926	0.0252794	0.79482	0.426718	98.91	0.46	3851765	d__Bacteria	p__Bacteroidota	c__Bacteroidia	o__Bacteroidales	f__Bacteroidaceae	g__Paraprevotella	s__Paraprevotella clara	yes	no	propionate
ntk_s_trem2	30_bin104		var_biomarker ~ var_mb	-0.0335649	0.0313708	-1.06994	0.284646	93.65	0.06	2436531	d__Bacteria	p__Bacillota_A	c__Clostridia	o__Oscillospirales	f__Ruminococcaceae	g__Gemmiger	s__Gemmiger formicilis	no	no	none
ntk_s_trem2	30_bin104		var_biomarker ~ sex	0.123117	0.0852655	1.44392	0.14876	93.65	0.06	2436531	d__Bacteria	p__Bacillota_A	c__Clostridia	o__Oscillospirales	f__Ruminococcaceae	g__Gemmiger	s__Gemmiger formicilis	no	no	none
ntk_s_trem2	30_bin104		var_biomarker ~ var_mb_by_sex	-0.054274	0.050652	-1.07151	0.283941	93.65	0.06	2436531	d__Bacteria	p__Bacillota_A	c__Clostridia	o__Oscillospirales	f__Ruminococcaceae	g__Gemmiger	s__Gemmiger formicilis	no	no	none
ntk_s_trem2	30_bin104		var_biomarker ~ mars_age	0.0151378	0.00468673	3.22994	0.00123818	93.65	0.06	2436531	d__Bacteria	p__Bacillota_A	c__Clostridia	o__Oscillospirales	f__Ruminococcaceae	g__Gemmiger	s__Gemmiger formicilis	no	no	none
ntk_s_trem2	30_bin104		var_biomarker ~ apoe4	0.0049543	0.0558669	0.0886804	0.929336	93.65	0.06	2436531	d__Bacteria	p__Bacillota_A	c__Clostridia	o__Oscillospirales	f__Ruminococcaceae	g__Gemmiger	s__Gemmiger formicilis	no	no	none
ntk_s_trem2	30_bin104		var_biomarker ~ ntk_table	0.144127	0.0620334	2.32337	0.0201591	93.65	0.06	2436531	d__Bacteria	p__Bacillota_A	c__Clostridia	o__Oscillospirales	f__Ruminococcaceae	g__Gemmiger	s__Gemmiger formicilis	no	no	none
ntk_s_trem2	30_bin104		var_biomarker ~ bristol_type_1_7	0.0163769	0.0249682	0.65591	0.511882	93.65	0.06	2436531	d__Bacteria	p__Bacillota_A	c__Clostridia	o__Oscillospirales	f__Ruminococcaceae	g__Gemmiger	s__Gemmiger formicilis	no	no	none
ntk_s_trem2	30_bin41		var_biomarker ~ var_mb	-0.0236961	0.0213914	-1.10774	0.267975	91.28	0	2113329	d__Bacteria	p__Bacillota_A	c__Clostridia	o__Oscillospirales	f__Oscillospiraceae	g__Faecousia	s__Faecousia sp003525905	no	no	none
ntk_s_trem2	30_bin41		var_biomarker ~ sex	0.0690178	0.0629433	1.09651	0.272857	91.28	0	2113329	d__Bacteria	p__Bacillota_A	c__Clostridia	o__Oscillospirales	f__Oscillospiraceae	g__Faecousia	s__Faecousia sp003525905	no	no	none
ntk_s_trem2	30_bin41		var_biomarker ~ var_mb_by_sex	0.0343462	0.0330545	1.03908	0.298769	91.28	0	2113329	d__Bacteria	p__Bacillota_A	c__Clostridia	o__Oscillospirales	f__Oscillospiraceae	g__Faecousia	s__Faecousia sp003525905	no	no	none
ntk_s_trem2	30_bin41		var_biomarker ~ mars_age	0.0157842	0.00469982	3.35847	0.000783745	91.28	0	2113329	d__Bacteria	p__Bacillota_A	c__Clostridia	o__Oscillospirales	f__Oscillospiraceae	g__Faecousia	s__Faecousia sp003525905	no	no	none
ntk_s_trem2	30_bin41		var_biomarker ~ apoe4	0.0123009	0.0600489	0.204848	0.837691	91.28	0	2113329	d__Bacteria	p__Bacillota_A	c__Clostridia	o__Oscillospirales	f__Oscillospiraceae	g__Faecousia	s__Faecousia sp003525905	no	no	none
ntk_s_trem2	30_bin41		var_biomarker ~ ntk_table	0.127294	0.0628731	2.02462	0.042906	91.28	0	2113329	d__Bacteria	p__Bacillota_A	c__Clostridia	o__Oscillospirales	f__Oscillospiraceae	g__Faecousia	s__Faecousia sp003525905	no	no	none
ntk_s_trem2	30_bin41		var_biomarker ~ bristol_type_1_7	0.0123228	0.0248303	0.496282	0.619695	91.28	0	2113329	d__Bacteria	p__Bacillota_A	c__Clostridia	o__Oscillospirales	f__Oscillospiraceae	g__Faecousia	s__Faecousia sp003525905	no	no	none
ntk_s_trem2	30_bin52		var_biomarker ~ var_mb	0.00566042	0.0156146	0.362508	0.716973	99.33	0	2447476	d__Bacteria	p__Bacillota_A	c__Clostridia	o__Lachnospirales	f__Lachnospiraceae	g__Frisingicoccus	s__Frisingicoccus sp900757195	no	no	none
ntk_s_trem2	30_bin52		var_biomarker ~ sex	0.0830384	0.0844119	0.983729	0.325249	99.33	0	2447476	d__Bacteria	p__Bacillota_A	c__Clostridia	o__Lachnospirales	f__Lachnospiraceae	g__Frisingicoccus	s__Frisingicoccus sp900757195	no	no	none
ntk_s_trem2	30_bin52		var_biomarker ~ var_mb_by_sex	0.00683024	0.0368364	0.185421	0.852899	99.33	0	2447476	d__Bacteria	p__Bacillota_A	c__Clostridia	o__Lachnospirales	f__Lachnospiraceae	g__Frisingicoccus	s__Frisingicoccus sp900757195	no	no	none
ntk_s_trem2	30_bin52		var_biomarker ~ mars_age	0.0155554	0.0048766	3.1898	0.00142373	99.33	0	2447476	d__Bacteria	p__Bacillota_A	c__Clostridia	o__Lachnospirales	f__Lachnospiraceae	g__Frisingicoccus	s__Frisingicoccus sp900757195	no	no	none
ntk_s_trem2	30_bin52		var_biomarker ~ apoe4	0.00721283	0.061082	0.118084	0.906001	99.33	0	2447476	d__Bacteria	p__Bacillota_A	c__Clostridia	o__Lachnospirales	f__Lachnospiraceae	g__Frisingicoccus	s__Frisingicoccus sp900757195	no	no	none
ntk_s_trem2	30_bin52		var_biomarker ~ ntk_table	0.127175	0.0630065	2.01844	0.0435451	99.33	0	2447476	d__Bacteria	p__Bacillota_A	c__Clostridia	o__Lachnospirales	f__Lachnospiraceae	g__Frisingicoccus	s__Frisingicoccus sp900757195	no	no	none
ntk_s_trem2	30_bin52		var_biomarker ~ bristol_type_1_7	0.0207129	0.0254444	0.814045	0.415619	99.33	0	2447476	d__Bacteria	p__Bacillota_A	c__Clostridia	o__Lachnospirales	f__Lachnospiraceae	g__Frisingicoccus	s__Frisingicoccus sp900757195	no	no	none
ntk_s_trem2	30_bin63		var_biomarker ~ var_mb	0.0108809	0.0282157	0.385632	0.699769	95.81	1.34	1963051	d__Bacteria	p__Bacillota_A	c__Clostridia	o__Oscillospirales	f__Oscillospiraceae	g__CAG-103	s__CAG-103 sp900543625	no	no	none
ntk_s_trem2	30_bin63		var_biomarker ~ sex	0.119083	0.0814991	1.46115	0.143973	95.81	1.34	1963051	d__Bacteria	p__Bacillota_A	c__Clostridia	o__Oscillospirales	f__Oscillospiraceae	g__CAG-103	s__CAG-103 sp900543625	no	no	none
ntk_s_trem2	30_bin63		var_biomarker ~ var_mb_by_sex	0.0579605	0.0626818	0.924677	0.355134	95.81	1.34	1963051	d__Bacteria	p__Bacillota_A	c__Clostridia	o__Oscillospirales	f__Oscillospiraceae	g__CAG-103	s__CAG-103 sp900543625	no	no	none
ntk_s_trem2	30_bin63		var_biomarker ~ mars_age	0.0167603	0.00487408	3.43867	0.000584583	95.81	1.34	1963051	d__Bacteria	p__Bacillota_A	c__Clostridia	o__Oscillospirales	f__Oscillospiraceae	g__CAG-103	s__CAG-103 sp900543625	no	no	none
ntk_s_trem2	30_bin63		var_biomarker ~ apoe4	0.00296241	0.059156	0.050078	0.96006	95.81	1.34	1963051	d__Bacteria	p__Bacillota_A	c__Clostridia	o__Oscillospirales	f__Oscillospiraceae	g__CAG-103	s__CAG-103 sp900543625	no	no	none
ntk_s_trem2	30_bin63		var_biomarker ~ ntk_table	0.137844	0.063687	2.1644	0.0304339	95.81	1.34	1963051	d__Bacteria	p__Bacillota_A	c__Clostridia	o__Oscillospirales	f__Oscillospiraceae	g__CAG-103	s__CAG-103 sp900543625	no	no	none
ntk_s_trem2	30_bin63		var_biomarker ~ bristol_type_1_7	0.0198809	0.0254256	0.781927	0.434258	95.81	1.34	1963051	d__Bacteria	p__Bacillota_A	c__Clostridia	o__Oscillospirales	f__Oscillospiraceae	g__CAG-103	s__CAG-103 sp900543625	no	no	none
ntk_s_trem2	30_bin64		var_biomarker ~ var_mb	-0.120608	0.0485026	-2.48663	0.0128958	92.76	4.43	3190236	d__Bacteria	p__Bacillota_A	c__Clostridia	o__Lachnospirales	f__Lachnospiraceae	g__Blautia_A	s__Blautia_A sp900066355	yes	no	propionate
ntk_s_trem2	30_bin64		var_biomarker ~ sex	0.281073	0.395724	0.710276	0.477533	92.76	4.43	3190236	d__Bacteria	p__Bacillota_A	c__Clostridia	o__Lachnospirales	f__Lachnospiraceae	g__Blautia_A	s__Blautia_A sp900066355	yes	no	propionate
ntk_s_trem2	30_bin64		var_biomarker ~ var_mb_by_sex	-0.0509099	0.0911872	-0.5583	0.576639	92.76	4.43	3190236	d__Bacteria	p__Bacillota_A	c__Clostridia	o__Lachnospirales	f__Lachnospiraceae	g__Blautia_A	s__Blautia_A sp900066355	yes	no	propionate
ntk_s_trem2	30_bin64		var_biomarker ~ mars_age	0.0149412	0.0046041	3.24519	0.00117374	92.76	4.43	3190236	d__Bacteria	p__Bacillota_A	c__Clostridia	o__Lachnospirales	f__Lachnospiraceae	g__Blautia_A	s__Blautia_A sp900066355	yes	no	propionate
ntk_s_trem2	30_bin64		var_biomarker ~ apoe4	0.0382256	0.0587836	0.650277	0.515513	92.76	4.43	3190236	d__Bacteria	p__Bacillota_A	c__Clostridia	o__Lachnospirales	f__Lachnospiraceae	g__Blautia_A	s__Blautia_A sp900066355	yes	no	propionate
ntk_s_trem2	30_bin64		var_biomarker ~ ntk_table	0.18108	0.0649832	2.78657	0.0053269	92.76	4.43	3190236	d__Bacteria	p__Bacillota_A	c__Clostridia	o__Lachnospirales	f__Lachnospiraceae	g__Blautia_A	s__Blautia_A sp900066355	yes	no	propionate
ntk_s_trem2	30_bin64		var_biomarker ~ bristol_type_1_7	0.0139594	0.0238128	0.586215	0.557731	92.76	4.43	3190236	d__Bacteria	p__Bacillota_A	c__Clostridia	o__Lachnospirales	f__Lachnospiraceae	g__Blautia_A	s__Blautia_A sp900066355	yes	no	propionate
ntk_s_trem2	30_bin91		var_biomarker ~ var_mb	0.00285368	0.0260783	0.109427	0.912863	96.37	1.21	2470937	d__Bacteria	p__Bacillota_A	c__Clostridia	o__Christensenellales	f__CAG-74	g__SFMI01	s__SFMI01 sp004556155	no	no	none
ntk_s_trem2	30_bin91		var_biomarker ~ sex	0.144788	0.104528	1.38516	0.166002	96.37	1.21	2470937	d__Bacteria	p__Bacillota_A	c__Clostridia	o__Christensenellales	f__CAG-74	g__SFMI01	s__SFMI01 sp004556155	no	no	none
ntk_s_trem2	30_bin91		var_biomarker ~ var_mb_by_sex	0.0471757	0.0511708	0.921927	0.356567	96.37	1.21	2470937	d__Bacteria	p__Bacillota_A	c__Clostridia	o__Christensenellales	f__CAG-74	g__SFMI01	s__SFMI01 sp004556155	no	no	none
ntk_s_trem2	30_bin91		var_biomarker ~ mars_age	0.0150031	0.00471834	3.17973	0.0014741	96.37	1.21	2470937	d__Bacteria	p__Bacillota_A	c__Clostridia	o__Christensenellales	f__CAG-74	g__SFMI01	s__SFMI01 sp004556155	no	no	none
ntk_s_trem2	30_bin91		var_biomarker ~ apoe4	0.00930971	0.0602726	0.15446	0.877247	96.37	1.21	2470937	d__Bacteria	p__Bacillota_A	c__Clostridia	o__Christensenellales	f__CAG-74	g__SFMI01	s__SFMI01 sp004556155	no	no	none
ntk_s_trem2	30_bin91		var_biomarker ~ ntk_table	0.140969	0.0658386	2.14114	0.0322631	96.37	1.21	2470937	d__Bacteria	p__Bacillota_A	c__Clostridia	o__Christensenellales	f__CAG-74	g__SFMI01	s__SFMI01 sp004556155	no	no	none
ntk_s_trem2	30_bin91		var_biomarker ~ bristol_type_1_7	0.0210997	0.0260618	0.809602	0.418169	96.37	1.21	2470937	d__Bacteria	p__Bacillota_A	c__Clostridia	o__Christensenellales	f__CAG-74	g__SFMI01	s__SFMI01 sp004556155	no	no	none
ntk_s_trem2	30_bin92		var_biomarker ~ var_mb	0.00825135	0.0306379	0.269319	0.787684	93.72	0	2295549	d__Bacteria	p__Bacillota_A	c__Clostridia	o__Oscillospirales	f__Oscillospiraceae	g__Faecousia	s__Faecousia sp000434635	no	no	none
ntk_s_trem2	30_bin92		var_biomarker ~ sex	0.0759098	0.0600973	1.26311	0.206548	93.72	0	2295549	d__Bacteria	p__Bacillota_A	c__Clostridia	o__Oscillospirales	f__Oscillospiraceae	g__Faecousia	s__Faecousia sp000434635	no	no	none
ntk_s_trem2	30_bin92		var_biomarker ~ var_mb_by_sex	0.0961647	0.0717044	1.34113	0.179879	93.72	0	2295549	d__Bacteria	p__Bacillota_A	c__Clostridia	o__Oscillospirales	f__Oscillospiraceae	g__Faecousia	s__Faecousia sp000434635	no	no	none
ntk_s_trem2	30_bin92		var_biomarker ~ mars_age	0.0149309	0.0048139	3.10163	0.0019246	93.72	0	2295549	d__Bacteria	p__Bacillota_A	c__Clostridia	o__Oscillospirales	f__Oscillospiraceae	g__Faecousia	s__Faecousia sp000434635	no	no	none
ntk_s_trem2	30_bin92		var_biomarker ~ apoe4	-0.00785614	0.0579863	-0.135483	0.89223	93.72	0	2295549	d__Bacteria	p__Bacillota_A	c__Clostridia	o__Oscillospirales	f__Oscillospiraceae	g__Faecousia	s__Faecousia sp000434635	no	no	none
ntk_s_trem2	30_bin92		var_biomarker ~ ntk_table	0.109794	0.0630684	1.74088	0.0817052	93.72	0	2295549	d__Bacteria	p__Bacillota_A	c__Clostridia	o__Oscillospirales	f__Oscillospiraceae	g__Faecousia	s__Faecousia sp000434635	no	no	none
ntk_s_trem2	30_bin92		var_biomarker ~ bristol_type_1_7	0.0250036	0.026466	0.944746	0.344788	93.72	0	2295549	d__Bacteria	p__Bacillota_A	c__Clostridia	o__Oscillospirales	f__Oscillospiraceae	g__Faecousia	s__Faecousia sp000434635	no	no	none
ntk_s_trem2	30_bin97		var_biomarker ~ var_mb	-0.00906913	0.0244135	-0.37148	0.71028	99.19	0.81	2117201	d__Bacteria	p__Actinomycetota	c__Coriobacteriia	o__Coriobacteriales	f__Coriobacteriaceae	g__Collinsella	s__Collinsella aerofaciens_J	no	no	none
ntk_s_trem2	30_bin97		var_biomarker ~ sex	0.102807	0.0797585	1.28898	0.197404	99.19	0.81	2117201	d__Bacteria	p__Actinomycetota	c__Coriobacteriia	o__Coriobacteriales	f__Coriobacteriaceae	g__Collinsella	s__Collinsella aerofaciens_J	no	no	none
ntk_s_trem2	30_bin97		var_biomarker ~ var_mb_by_sex	0.0227463	0.0299949	0.758339	0.448248	99.19	0.81	2117201	d__Bacteria	p__Actinomycetota	c__Coriobacteriia	o__Coriobacteriales	f__Coriobacteriaceae	g__Collinsella	s__Collinsella aerofaciens_J	no	no	none
ntk_s_trem2	30_bin97		var_biomarker ~ mars_age	0.0159689	0.00473703	3.37108	0.000748728	99.19	0.81	2117201	d__Bacteria	p__Actinomycetota	c__Coriobacteriia	o__Coriobacteriales	f__Coriobacteriaceae	g__Collinsella	s__Collinsella aerofaciens_J	no	no	none
ntk_s_trem2	30_bin97		var_biomarker ~ apoe4	0.00725865	0.0600916	0.120793	0.903855	99.19	0.81	2117201	d__Bacteria	p__Actinomycetota	c__Coriobacteriia	o__Coriobacteriales	f__Coriobacteriaceae	g__Collinsella	s__Collinsella aerofaciens_J	no	no	none
ntk_s_trem2	30_bin97		var_biomarker ~ ntk_table	0.130241	0.0632395	2.05949	0.0394472	99.19	0.81	2117201	d__Bacteria	p__Actinomycetota	c__Coriobacteriia	o__Coriobacteriales	f__Coriobacteriaceae	g__Collinsella	s__Collinsella aerofaciens_J	no	no	none
ntk_s_trem2	30_bin97		var_biomarker ~ bristol_type_1_7	0.0185064	0.026555	0.696907	0.485861	99.19	0.81	2117201	d__Bacteria	p__Actinomycetota	c__Coriobacteriia	o__Coriobacteriales	f__Coriobacteriaceae	g__Collinsella	s__Collinsella aerofaciens_J	no	no	none
ntk_s_trem2	3177_bin20		var_biomarker ~ var_mb	0.00391848	0.0318786	0.122919	0.902171	96.03	2.01	2515150	d__Bacteria	p__Bacillota_A	c__Clostridia	o__Oscillospirales	f__Oscillospiraceae	g__Lawsonibacter	s__Lawsonibacter sp000177015	no	no	none
ntk_s_trem2	3177_bin20		var_biomarker ~ sex	0.0542549	0.15077	0.359852	0.718958	96.03	2.01	2515150	d__Bacteria	p__Bacillota_A	c__Clostridia	o__Oscillospirales	f__Oscillospiraceae	g__Lawsonibacter	s__Lawsonibacter sp000177015	no	no	none
ntk_s_trem2	3177_bin20		var_biomarker ~ var_mb_by_sex	0.0103767	0.0722599	0.143603	0.885814	96.03	2.01	2515150	d__Bacteria	p__Bacillota_A	c__Clostridia	o__Oscillospirales	f__Oscillospiraceae	g__Lawsonibacter	s__Lawsonibacter sp000177015	no	no	none
ntk_s_trem2	3177_bin20		var_biomarker ~ mars_age	0.0157791	0.005021	3.14262	0.00167444	96.03	2.01	2515150	d__Bacteria	p__Bacillota_A	c__Clostridia	o__Oscillospirales	f__Oscillospiraceae	g__Lawsonibacter	s__Lawsonibacter sp000177015	no	no	none
ntk_s_trem2	3177_bin20		var_biomarker ~ apoe4	0.00519214	0.0615657	0.084335	0.93279	96.03	2.01	2515150	d__Bacteria	p__Bacillota_A	c__Clostridia	o__Oscillospirales	f__Oscillospiraceae	g__Lawsonibacter	s__Lawsonibacter sp000177015	no	no	none
ntk_s_trem2	3177_bin20		var_biomarker ~ ntk_table	0.130534	0.0632401	2.0641	0.0390083	96.03	2.01	2515150	d__Bacteria	p__Bacillota_A	c__Clostridia	o__Oscillospirales	f__Oscillospiraceae	g__Lawsonibacter	s__Lawsonibacter sp000177015	no	no	none
ntk_s_trem2	3177_bin20		var_biomarker ~ bristol_type_1_7	0.0203216	0.0248225	0.818676	0.412971	96.03	2.01	2515150	d__Bacteria	p__Bacillota_A	c__Clostridia	o__Oscillospirales	f__Oscillospiraceae	g__Lawsonibacter	s__Lawsonibacter sp000177015	no	no	none
ntk_s_trem2	3177_bin46		var_biomarker ~ var_mb	-0.0260754	0.0235925	-1.10524	0.269056	97.7	0	2685278	d__Bacteria	p__Bacillota_A	c__Clostridia	o__Lachnospirales	f__Lachnospiraceae	g__Eubacterium_I	s__Eubacterium_I ramulus	no	no	none
ntk_s_trem2	3177_bin46		var_biomarker ~ sex	0.0364402	0.110264	0.330481	0.741037	97.7	0	2685278	d__Bacteria	p__Bacillota_A	c__Clostridia	o__Lachnospirales	f__Lachnospiraceae	g__Eubacterium_I	s__Eubacterium_I ramulus	no	no	none
ntk_s_trem2	3177_bin46		var_biomarker ~ var_mb_by_sex	0.0180543	0.0421614	0.428219	0.668492	97.7	0	2685278	d__Bacteria	p__Bacillota_A	c__Clostridia	o__Lachnospirales	f__Lachnospiraceae	g__Eubacterium_I	s__Eubacterium_I ramulus	no	no	none
ntk_s_trem2	3177_bin46		var_biomarker ~ mars_age	0.0157182	0.00469938	3.34474	0.000823596	97.7	0	2685278	d__Bacteria	p__Bacillota_A	c__Clostridia	o__Lachnospirales	f__Lachnospiraceae	g__Eubacterium_I	s__Eubacterium_I ramulus	no	no	none
ntk_s_trem2	3177_bin46		var_biomarker ~ apoe4	0.00685902	0.0621911	0.110289	0.91218	97.7	0	2685278	d__Bacteria	p__Bacillota_A	c__Clostridia	o__Lachnospirales	f__Lachnospiraceae	g__Eubacterium_I	s__Eubacterium_I ramulus	no	no	none
ntk_s_trem2	3177_bin46		var_biomarker ~ ntk_table	0.132394	0.0638482	2.07357	0.0381189	97.7	0	2685278	d__Bacteria	p__Bacillota_A	c__Clostridia	o__Lachnospirales	f__Lachnospiraceae	g__Eubacterium_I	s__Eubacterium_I ramulus	no	no	none
ntk_s_trem2	3177_bin46		var_biomarker ~ bristol_type_1_7	0.0214927	0.0247544	0.868237	0.385265	97.7	0	2685278	d__Bacteria	p__Bacillota_A	c__Clostridia	o__Lachnospirales	f__Lachnospiraceae	g__Eubacterium_I	s__Eubacterium_I ramulus	no	no	none
ntk_s_trem2	3177_bin51		var_biomarker ~ var_mb	-0.0483071	0.0252214	-1.91532	0.0554519	99.11	0	6376829	d__Bacteria	p__Bacteroidota	c__Bacteroidia	o__Bacteroidales	f__Bacteroidaceae	g__Bacteroides	s__Bacteroides ovatus	yes	no	propionate
ntk_s_trem2	3177_bin51		var_biomarker ~ sex	0.103093	0.145461	0.708731	0.478491	99.11	0	6376829	d__Bacteria	p__Bacteroidota	c__Bacteroidia	o__Bacteroidales	f__Bacteroidaceae	g__Bacteroides	s__Bacteroides ovatus	yes	no	propionate
ntk_s_trem2	3177_bin51		var_biomarker ~ var_mb_by_sex	-0.00451885	0.0452551	-0.099853	0.920461	99.11	0	6376829	d__Bacteria	p__Bacteroidota	c__Bacteroidia	o__Bacteroidales	f__Bacteroidaceae	g__Bacteroides	s__Bacteroides ovatus	yes	no	propionate
ntk_s_trem2	3177_bin51		var_biomarker ~ mars_age	0.0146555	0.00450041	3.25647	0.00112805	99.11	0	6376829	d__Bacteria	p__Bacteroidota	c__Bacteroidia	o__Bacteroidales	f__Bacteroidaceae	g__Bacteroides	s__Bacteroides ovatus	yes	no	propionate
ntk_s_trem2	3177_bin51		var_biomarker ~ apoe4	0.0192017	0.0592287	0.324196	0.74579	99.11	0	6376829	d__Bacteria	p__Bacteroidota	c__Bacteroidia	o__Bacteroidales	f__Bacteroidaceae	g__Bacteroides	s__Bacteroides ovatus	yes	no	propionate
ntk_s_trem2	3177_bin51		var_biomarker ~ ntk_table	0.135372	0.0626084	2.1622	0.0306031	99.11	0	6376829	d__Bacteria	p__Bacteroidota	c__Bacteroidia	o__Bacteroidales	f__Bacteroidaceae	g__Bacteroides	s__Bacteroides ovatus	yes	no	propionate
ntk_s_trem2	3177_bin51		var_biomarker ~ bristol_type_1_7	0.0329843	0.0259742	1.26989	0.204124	99.11	0	6376829	d__Bacteria	p__Bacteroidota	c__Bacteroidia	o__Bacteroidales	f__Bacteroidaceae	g__Bacteroides	s__Bacteroides ovatus	yes	no	propionate
ntk_s_trem2	3177_bin52		var_biomarker ~ var_mb	0.0293907	0.041717	0.704526	0.481105	92.62	0.34	2242125	d__Bacteria	p__Bacillota_A	c__Clostridia	o__Lachnospirales	f__Anaerotignaceae	g__Anaerotignum	s__Anaerotignum lactatifermentans	no	no	none
ntk_s_trem2	3177_bin52		var_biomarker ~ sex	0.104275	0.088173	1.18262	0.23696	92.62	0.34	2242125	d__Bacteria	p__Bacillota_A	c__Clostridia	o__Lachnospirales	f__Anaerotignaceae	g__Anaerotignum	s__Anaerotignum lactatifermentans	no	no	none
ntk_s_trem2	3177_bin52		var_biomarker ~ var_mb_by_sex	-0.0302004	0.0625383	-0.48291	0.629159	92.62	0.34	2242125	d__Bacteria	p__Bacillota_A	c__Clostridia	o__Lachnospirales	f__Anaerotignaceae	g__Anaerotignum	s__Anaerotignum lactatifermentans	no	no	none
ntk_s_trem2	3177_bin52		var_biomarker ~ mars_age	0.0159035	0.00476581	3.337	0.000846876	92.62	0.34	2242125	d__Bacteria	p__Bacillota_A	c__Clostridia	o__Lachnospirales	f__Anaerotignaceae	g__Anaerotignum	s__Anaerotignum lactatifermentans	no	no	none
ntk_s_trem2	3177_bin52		var_biomarker ~ apoe4	0.00758329	0.0602367	0.125891	0.899818	92.62	0.34	2242125	d__Bacteria	p__Bacillota_A	c__Clostridia	o__Lachnospirales	f__Anaerotignaceae	g__Anaerotignum	s__Anaerotignum lactatifermentans	no	no	none
ntk_s_trem2	3177_bin52		var_biomarker ~ ntk_table	0.126079	0.0643906	1.95803	0.0502262	92.62	0.34	2242125	d__Bacteria	p__Bacillota_A	c__Clostridia	o__Lachnospirales	f__Anaerotignaceae	g__Anaerotignum	s__Anaerotignum lactatifermentans	no	no	none
ntk_s_trem2	3177_bin52		var_biomarker ~ bristol_type_1_7	0.0159699	0.0254387	0.627779	0.530149	92.62	0.34	2242125	d__Bacteria	p__Bacillota_A	c__Clostridia	o__Lachnospirales	f__Anaerotignaceae	g__Anaerotignum	s__Anaerotignum lactatifermentans	no	no	none
ntk_s_trem2	3177_bin84		var_biomarker ~ var_mb	-0.031209	0.0331361	-0.941844	0.346273	94.44	0.48	2125266	d__Bacteria	p__Bacillota_A	c__Clostridia	o__Lachnospirales	f__Lachnospiraceae	g__Agathobacter	s__Agathobacter rectalis	no	yes	butyrate
ntk_s_trem2	3177_bin84		var_biomarker ~ sex	0.255144	0.137457	1.85617	0.0634296	94.44	0.48	2125266	d__Bacteria	p__Bacillota_A	c__Clostridia	o__Lachnospirales	f__Lachnospiraceae	g__Agathobacter	s__Agathobacter rectalis	no	yes	butyrate
ntk_s_trem2	3177_bin84		var_biomarker ~ var_mb_by_sex	-0.0967413	0.0571282	-1.69341	0.0903779	94.44	0.48	2125266	d__Bacteria	p__Bacillota_A	c__Clostridia	o__Lachnospirales	f__Lachnospiraceae	g__Agathobacter	s__Agathobacter rectalis	no	yes	butyrate
ntk_s_trem2	3177_bin84		var_biomarker ~ mars_age	0.0153342	0.0046098	3.32643	0.000879671	94.44	0.48	2125266	d__Bacteria	p__Bacillota_A	c__Clostridia	o__Lachnospirales	f__Lachnospiraceae	g__Agathobacter	s__Agathobacter rectalis	no	yes	butyrate
ntk_s_trem2	3177_bin84		var_biomarker ~ apoe4	0.0212527	0.0585308	0.363104	0.716527	94.44	0.48	2125266	d__Bacteria	p__Bacillota_A	c__Clostridia	o__Lachnospirales	f__Lachnospiraceae	g__Agathobacter	s__Agathobacter rectalis	no	yes	butyrate
ntk_s_trem2	3177_bin84		var_biomarker ~ ntk_table	0.143009	0.0625383	2.28674	0.022211	94.44	0.48	2125266	d__Bacteria	p__Bacillota_A	c__Clostridia	o__Lachnospirales	f__Lachnospiraceae	g__Agathobacter	s__Agathobacter rectalis	no	yes	butyrate
ntk_s_trem2	3177_bin84		var_biomarker ~ bristol_type_1_7	0.0297199	0.0257877	1.15248	0.249122	94.44	0.48	2125266	d__Bacteria	p__Bacillota_A	c__Clostridia	o__Lachnospirales	f__Lachnospiraceae	g__Agathobacter	s__Agathobacter rectalis	no	yes	butyrate
ntk_s_trem2	3181_bin28		var_biomarker ~ var_mb	0.0193162	0.019907	0.970325	0.331885	99.19	0.81	2151469	d__Bacteria	p__Actinomycetota	c__Coriobacteriia	o__Coriobacteriales	f__Coriobacteriaceae	g__Collinsella	s__	no	no	none
ntk_s_trem2	3181_bin28		var_biomarker ~ sex	0.0380923	0.0739398	0.515179	0.606428	99.19	0.81	2151469	d__Bacteria	p__Actinomycetota	c__Coriobacteriia	o__Coriobacteriales	f__Coriobacteriaceae	g__Collinsella	s__	no	no	none
ntk_s_trem2	3181_bin28		var_biomarker ~ var_mb_by_sex	-0.019951	0.0282058	-0.707338	0.479357	99.19	0.81	2151469	d__Bacteria	p__Actinomycetota	c__Coriobacteriia	o__Coriobacteriales	f__Coriobacteriaceae	g__Collinsella	s__	no	no	none
ntk_s_trem2	3181_bin28		var_biomarker ~ mars_age	0.0159454	0.00468071	3.40661	0.000657754	99.19	0.81	2151469	d__Bacteria	p__Actinomycetota	c__Coriobacteriia	o__Coriobacteriales	f__Coriobacteriaceae	g__Collinsella	s__	no	no	none
ntk_s_trem2	3181_bin28		var_biomarker ~ apoe4	0.00227963	0.0596962	0.0381872	0.969538	99.19	0.81	2151469	d__Bacteria	p__Actinomycetota	c__Coriobacteriia	o__Coriobacteriales	f__Coriobacteriaceae	g__Collinsella	s__	no	no	none
ntk_s_trem2	3181_bin28		var_biomarker ~ ntk_table	0.132301	0.0642257	2.05994	0.0394045	99.19	0.81	2151469	d__Bacteria	p__Actinomycetota	c__Coriobacteriia	o__Coriobacteriales	f__Coriobacteriaceae	g__Collinsella	s__	no	no	none
ntk_s_trem2	3181_bin28		var_biomarker ~ bristol_type_1_7	0.021495	0.0251549	0.854505	0.392825	99.19	0.81	2151469	d__Bacteria	p__Actinomycetota	c__Coriobacteriia	o__Coriobacteriales	f__Coriobacteriaceae	g__Collinsella	s__	no	no	none
ntk_s_trem2	3181_bin54		var_biomarker ~ var_mb	0.047103	0.0243472	1.93463	0.0530352	92.18	0	1917165	d__Bacteria	p__Bacillota_A	c__Clostridia	o__Oscillospirales	f__Ruminococcaceae	g__Faecalibacterium	s__Faecalibacterium prausnitzii	no	yes	butyrate
ntk_s_trem2	3181_bin54		var_biomarker ~ sex	0.0584787	0.0601243	0.97263	0.330737	92.18	0	1917165	d__Bacteria	p__Bacillota_A	c__Clostridia	o__Oscillospirales	f__Ruminococcaceae	g__Faecalibacterium	s__Faecalibacterium prausnitzii	no	yes	butyrate
ntk_s_trem2	3181_bin54		var_biomarker ~ var_mb_by_sex	-0.0201908	0.0372121	-0.542586	0.587415	92.18	0	1917165	d__Bacteria	p__Bacillota_A	c__Clostridia	o__Oscillospirales	f__Ruminococcaceae	g__Faecalibacterium	s__Faecalibacterium prausnitzii	no	yes	butyrate
ntk_s_trem2	3181_bin54		var_biomarker ~ mars_age	0.0167473	0.00469437	3.56752	0.00036037	92.18	0	1917165	d__Bacteria	p__Bacillota_A	c__Clostridia	o__Oscillospirales	f__Ruminococcaceae	g__Faecalibacterium	s__Faecalibacterium prausnitzii	no	yes	butyrate
ntk_s_trem2	3181_bin54		var_biomarker ~ apoe4	-0.00101722	0.0587966	-0.0173006	0.986197	92.18	0	1917165	d__Bacteria	p__Bacillota_A	c__Clostridia	o__Oscillospirales	f__Ruminococcaceae	g__Faecalibacterium	s__Faecalibacterium prausnitzii	no	yes	butyrate
ntk_s_trem2	3181_bin54		var_biomarker ~ ntk_table	0.132749	0.062496	2.12413	0.0336596	92.18	0	1917165	d__Bacteria	p__Bacillota_A	c__Clostridia	o__Oscillospirales	f__Ruminococcaceae	g__Faecalibacterium	s__Faecalibacterium prausnitzii	no	yes	butyrate
ntk_s_trem2	3181_bin54		var_biomarker ~ bristol_type_1_7	0.016189	0.0249059	0.650008	0.515687	92.18	0	1917165	d__Bacteria	p__Bacillota_A	c__Clostridia	o__Oscillospirales	f__Ruminococcaceae	g__Faecalibacterium	s__Faecalibacterium prausnitzii	no	yes	butyrate
ntk_s_trem2	3182_bin68		var_biomarker ~ var_mb	-0.0117128	0.0217083	-0.539553	0.589505	98.91	0	3727891	d__Bacteria	p__Bacteroidota	c__Bacteroidia	o__Bacteroidales	f__Bacteroidaceae	g__Paraprevotella	s__Paraprevotella clara	yes	no	propionate
ntk_s_trem2	3182_bin68		var_biomarker ~ sex	0.00709196	0.0693547	0.102256	0.918553	98.91	0	3727891	d__Bacteria	p__Bacteroidota	c__Bacteroidia	o__Bacteroidales	f__Bacteroidaceae	g__Paraprevotella	s__Paraprevotella clara	yes	no	propionate
ntk_s_trem2	3182_bin68		var_biomarker ~ var_mb_by_sex	0.065357	0.0431129	1.51595	0.129532	98.91	0	3727891	d__Bacteria	p__Bacteroidota	c__Bacteroidia	o__Bacteroidales	f__Bacteroidaceae	g__Paraprevotella	s__Paraprevotella clara	yes	no	propionate
ntk_s_trem2	3182_bin68		var_biomarker ~ mars_age	0.0166367	0.00477234	3.48607	0.000490175	98.91	0	3727891	d__Bacteria	p__Bacteroidota	c__Bacteroidia	o__Bacteroidales	f__Bacteroidaceae	g__Paraprevotella	s__Paraprevotella clara	yes	no	propionate
ntk_s_trem2	3182_bin68		var_biomarker ~ apoe4	-0.002161	0.0611852	-0.035319	0.971825	98.91	0	3727891	d__Bacteria	p__Bacteroidota	c__Bacteroidia	o__Bacteroidales	f__Bacteroidaceae	g__Paraprevotella	s__Paraprevotella clara	yes	no	propionate
ntk_s_trem2	3182_bin68		var_biomarker ~ ntk_table	0.132883	0.0621344	2.13864	0.0324649	98.91	0	3727891	d__Bacteria	p__Bacteroidota	c__Bacteroidia	o__Bacteroidales	f__Bacteroidaceae	g__Paraprevotella	s__Paraprevotella clara	yes	no	propionate
ntk_s_trem2	3182_bin68		var_biomarker ~ bristol_type_1_7	0.0200243	0.025272	0.792348	0.428158	98.91	0	3727891	d__Bacteria	p__Bacteroidota	c__Bacteroidia	o__Bacteroidales	f__Bacteroidaceae	g__Paraprevotella	s__Paraprevotella clara	yes	no	propionate
ntk_s_trem2	3182_bin85		var_biomarker ~ var_mb	-0.0521215	0.0223427	-2.33282	0.0196577	97.37	0	2402931	d__Bacteria	p__Bacillota_A	c__Clostridia	o__Lachnospirales	f__Lachnospiraceae	g__Dorea_A	s__Dorea_A longicatena	no	no	none
ntk_s_trem2	3182_bin85		var_biomarker ~ sex	0.0239405	0.13321	0.17972	0.857373	97.37	0	2402931	d__Bacteria	p__Bacillota_A	c__Clostridia	o__Lachnospirales	f__Lachnospiraceae	g__Dorea_A	s__Dorea_A longicatena	no	no	none
ntk_s_trem2	3182_bin85		var_biomarker ~ var_mb_by_sex	0.0240439	0.0338863	0.709545	0.477986	97.37	0	2402931	d__Bacteria	p__Bacillota_A	c__Clostridia	o__Lachnospirales	f__Lachnospiraceae	g__Dorea_A	s__Dorea_A longicatena	no	no	none
ntk_s_trem2	3182_bin85		var_biomarker ~ mars_age	0.0151193	0.0048114	3.1424	0.00167568	97.37	0	2402931	d__Bacteria	p__Bacillota_A	c__Clostridia	o__Lachnospirales	f__Lachnospiraceae	g__Dorea_A	s__Dorea_A longicatena	no	no	none
ntk_s_trem2	3182_bin85		var_biomarker ~ apoe4	0.0392496	0.0622462	0.630554	0.528332	97.37	0	2402931	d__Bacteria	p__Bacillota_A	c__Clostridia	o__Lachnospirales	f__Lachnospiraceae	g__Dorea_A	s__Dorea_A longicatena	no	no	none
ntk_s_trem2	3182_bin85		var_biomarker ~ ntk_table	0.1158	0.062381	1.85633	0.0634064	97.37	0	2402931	d__Bacteria	p__Bacillota_A	c__Clostridia	o__Lachnospirales	f__Lachnospiraceae	g__Dorea_A	s__Dorea_A longicatena	no	no	none
ntk_s_trem2	3182_bin85		var_biomarker ~ bristol_type_1_7	0.0213175	0.0262765	0.811276	0.417207	97.37	0	2402931	d__Bacteria	p__Bacillota_A	c__Clostridia	o__Lachnospirales	f__Lachnospiraceae	g__Dorea_A	s__Dorea_A longicatena	no	no	none
ntk_s_trem2	3182_bin95		var_biomarker ~ var_mb	0.0271181	0.0246714	1.09917	0.271694	98.27	0.72	2345523	d__Bacteria	p__Bacillota_A	c__Clostridia	o__Lachnospirales	f__Lachnospiraceae	g__Pararoseburia	s__Pararoseburia lenta	no	yes	butyrate
ntk_s_trem2	3182_bin95		var_biomarker ~ sex	-0.0281176	0.0696546	-0.403671	0.686454	98.27	0.72	2345523	d__Bacteria	p__Bacillota_A	c__Clostridia	o__Lachnospirales	f__Lachnospiraceae	g__Pararoseburia	s__Pararoseburia lenta	no	yes	butyrate
ntk_s_trem2	3182_bin95		var_biomarker ~ var_mb_by_sex	-0.0992711	0.0502686	-1.97481	0.0482895	98.27	0.72	2345523	d__Bacteria	p__Bacillota_A	c__Clostridia	o__Lachnospirales	f__Lachnospiraceae	g__Pararoseburia	s__Pararoseburia lenta	no	yes	butyrate
ntk_s_trem2	3182_bin95		var_biomarker ~ mars_age	0.0159302	0.00468449	3.40063	0.000672296	98.27	0.72	2345523	d__Bacteria	p__Bacillota_A	c__Clostridia	o__Lachnospirales	f__Lachnospiraceae	g__Pararoseburia	s__Pararoseburia lenta	no	yes	butyrate
ntk_s_trem2	3182_bin95		var_biomarker ~ apoe4	0.00297352	0.060061	0.0495083	0.960514	98.27	0.72	2345523	d__Bacteria	p__Bacillota_A	c__Clostridia	o__Lachnospirales	f__Lachnospiraceae	g__Pararoseburia	s__Pararoseburia lenta	no	yes	butyrate
ntk_s_trem2	3182_bin95		var_biomarker ~ ntk_table	0.136172	0.0620846	2.19334	0.0282832	98.27	0.72	2345523	d__Bacteria	p__Bacillota_A	c__Clostridia	o__Lachnospirales	f__Lachnospiraceae	g__Pararoseburia	s__Pararoseburia lenta	no	yes	butyrate
ntk_s_trem2	3182_bin95		var_biomarker ~ bristol_type_1_7	0.0145626	0.0252541	0.576645	0.56418	98.27	0.72	2345523	d__Bacteria	p__Bacillota_A	c__Clostridia	o__Lachnospirales	f__Lachnospiraceae	g__Pararoseburia	s__Pararoseburia lenta	no	yes	butyrate
ntk_s_trem2	3183_bin46		var_biomarker ~ var_mb	0.00410718	0.0185405	0.221525	0.824683	90.27	0	1778422	d__Bacteria	p__Bacillota_A	c__Clostridia	o__Oscillospirales	f__Oscillospiraceae	g__Vescimonas	s__Vescimonas sp000435975	no	no	none
ntk_s_trem2	3183_bin46		var_biomarker ~ sex	0.0725374	0.0623391	1.16359	0.244589	90.27	0	1778422	d__Bacteria	p__Bacillota_A	c__Clostridia	o__Oscillospirales	f__Oscillospiraceae	g__Vescimonas	s__Vescimonas sp000435975	no	no	none
ntk_s_trem2	3183_bin46		var_biomarker ~ var_mb_by_sex	-0.00353154	0.0322848	-0.109387	0.912895	90.27	0	1778422	d__Bacteria	p__Bacillota_A	c__Clostridia	o__Oscillospirales	f__Oscillospiraceae	g__Vescimonas	s__Vescimonas sp000435975	no	no	none
ntk_s_trem2	3183_bin46		var_biomarker ~ mars_age	0.0160192	0.00472629	3.38937	0.00070053	90.27	0	1778422	d__Bacteria	p__Bacillota_A	c__Clostridia	o__Oscillospirales	f__Oscillospiraceae	g__Vescimonas	s__Vescimonas sp000435975	no	no	none
ntk_s_trem2	3183_bin46		var_biomarker ~ apoe4	0.00578673	0.0616396	0.09388	0.925204	90.27	0	1778422	d__Bacteria	p__Bacillota_A	c__Clostridia	o__Oscillospirales	f__Oscillospiraceae	g__Vescimonas	s__Vescimonas sp000435975	no	no	none
ntk_s_trem2	3183_bin46		var_biomarker ~ ntk_table	0.130138	0.0624368	2.08432	0.0371312	90.27	0	1778422	d__Bacteria	p__Bacillota_A	c__Clostridia	o__Oscillospirales	f__Oscillospiraceae	g__Vescimonas	s__Vescimonas sp000435975	no	no	none
ntk_s_trem2	3183_bin46		var_biomarker ~ bristol_type_1_7	0.0197234	0.02539	0.776819	0.437265	90.27	0	1778422	d__Bacteria	p__Bacillota_A	c__Clostridia	o__Oscillospirales	f__Oscillospiraceae	g__Vescimonas	s__Vescimonas sp000435975	no	no	none
ntk_s_trem2	3186_bin58		var_biomarker ~ var_mb	0.0101693	0.0266781	0.381184	0.703067	96.77	0	1734676	d__Bacteria	p__Actinomycetota	c__Coriobacteriia	o__Coriobacteriales	f__Coriobacteriaceae	g__Collinsella	s__Collinsella intestinalis	no	no	none
ntk_s_trem2	3186_bin58		var_biomarker ~ sex	-0.17685	0.185867	-0.951488	0.341357	96.77	0	1734676	d__Bacteria	p__Actinomycetota	c__Coriobacteriia	o__Coriobacteriales	f__Coriobacteriaceae	g__Collinsella	s__Collinsella intestinalis	no	no	none
ntk_s_trem2	3186_bin58		var_biomarker ~ var_mb_by_sex	-0.058807	0.0421363	-1.39564	0.162824	96.77	0	1734676	d__Bacteria	p__Actinomycetota	c__Coriobacteriia	o__Coriobacteriales	f__Coriobacteriaceae	g__Collinsella	s__Collinsella intestinalis	no	no	none
ntk_s_trem2	3186_bin58		var_biomarker ~ mars_age	0.016524	0.0047888	3.45055	0.000559446	96.77	0	1734676	d__Bacteria	p__Actinomycetota	c__Coriobacteriia	o__Coriobacteriales	f__Coriobacteriaceae	g__Collinsella	s__Collinsella intestinalis	no	no	none
ntk_s_trem2	3186_bin58		var_biomarker ~ apoe4	0.00181821	0.0596813	0.0304653	0.975696	96.77	0	1734676	d__Bacteria	p__Actinomycetota	c__Coriobacteriia	o__Coriobacteriales	f__Coriobacteriaceae	g__Collinsella	s__Collinsella intestinalis	no	no	none
ntk_s_trem2	3186_bin58		var_biomarker ~ ntk_table	0.131427	0.0619008	2.12318	0.0337386	96.77	0	1734676	d__Bacteria	p__Actinomycetota	c__Coriobacteriia	o__Coriobacteriales	f__Coriobacteriaceae	g__Collinsella	s__Collinsella intestinalis	no	no	none
ntk_s_trem2	3186_bin58		var_biomarker ~ bristol_type_1_7	0.0206123	0.0257297	0.80111	0.423068	96.77	0	1734676	d__Bacteria	p__Actinomycetota	c__Coriobacteriia	o__Coriobacteriales	f__Coriobacteriaceae	g__Collinsella	s__Collinsella intestinalis	no	no	none
ntk_s_trem2	3186_bin6		var_biomarker ~ var_mb	-0.0284932	0.0350541	-0.812835	0.416312	97.27	0	2351864	d__Bacteria	p__Bacillota_A	c__Clostridia	o__Oscillospirales	f__Acutalibacteraceae	g__CAG-177	s__CAG-177 sp003514385	no	no	none
ntk_s_trem2	3186_bin6		var_biomarker ~ sex	0.199657	0.113354	1.76136	0.0781777	97.27	0	2351864	d__Bacteria	p__Bacillota_A	c__Clostridia	o__Oscillospirales	f__Acutalibacteraceae	g__CAG-177	s__CAG-177 sp003514385	no	no	none
ntk_s_trem2	3186_bin6		var_biomarker ~ var_mb_by_sex	0.0629007	0.0416235	1.51118	0.130742	97.27	0	2351864	d__Bacteria	p__Bacillota_A	c__Clostridia	o__Oscillospirales	f__Acutalibacteraceae	g__CAG-177	s__CAG-177 sp003514385	no	no	none
ntk_s_trem2	3186_bin6		var_biomarker ~ mars_age	0.0149679	0.00465124	3.21804	0.00129069	97.27	0	2351864	d__Bacteria	p__Bacillota_A	c__Clostridia	o__Oscillospirales	f__Acutalibacteraceae	g__CAG-177	s__CAG-177 sp003514385	no	no	none
ntk_s_trem2	3186_bin6		var_biomarker ~ apoe4	0.00177928	0.0580987	0.0306252	0.975568	97.27	0	2351864	d__Bacteria	p__Bacillota_A	c__Clostridia	o__Oscillospirales	f__Acutalibacteraceae	g__CAG-177	s__CAG-177 sp003514385	no	no	none
ntk_s_trem2	3186_bin6		var_biomarker ~ ntk_table	0.127267	0.0672933	1.89123	0.0585932	97.27	0	2351864	d__Bacteria	p__Bacillota_A	c__Clostridia	o__Oscillospirales	f__Acutalibacteraceae	g__CAG-177	s__CAG-177 sp003514385	no	no	none
ntk_s_trem2	3186_bin6		var_biomarker ~ bristol_type_1_7	0.0173179	0.0258368	0.670278	0.502681	97.27	0	2351864	d__Bacteria	p__Bacillota_A	c__Clostridia	o__Oscillospirales	f__Acutalibacteraceae	g__CAG-177	s__CAG-177 sp003514385	no	no	none
ntk_s_trem2	3188_bin23		var_biomarker ~ var_mb	0.00329886	0.0257406	0.128158	0.898024	99.7	0.05	2092587	d__Bacteria	p__Pseudomonadota	c__Gammaproteobacteria	o__Enterobacterales_A	f__Pasteurellaceae	g__Haemophilus_D	s__Haemophilus_D parainfluenzae	no	no	none
ntk_s_trem2	3188_bin23		var_biomarker ~ sex	0.0440215	0.0898574	0.489903	0.624202	99.7	0.05	2092587	d__Bacteria	p__Pseudomonadota	c__Gammaproteobacteria	o__Enterobacterales_A	f__Pasteurellaceae	g__Haemophilus_D	s__Haemophilus_D parainfluenzae	no	no	none
ntk_s_trem2	3188_bin23		var_biomarker ~ var_mb_by_sex	-0.01749	0.0349276	-0.50075	0.616547	99.7	0.05	2092587	d__Bacteria	p__Pseudomonadota	c__Gammaproteobacteria	o__Enterobacterales_A	f__Pasteurellaceae	g__Haemophilus_D	s__Haemophilus_D parainfluenzae	no	no	none
ntk_s_trem2	3188_bin23		var_biomarker ~ mars_age	0.0159666	0.00467767	3.41337	0.000641654	99.7	0.05	2092587	d__Bacteria	p__Pseudomonadota	c__Gammaproteobacteria	o__Enterobacterales_A	f__Pasteurellaceae	g__Haemophilus_D	s__Haemophilus_D parainfluenzae	no	no	none
ntk_s_trem2	3188_bin23		var_biomarker ~ apoe4	0.00493037	0.0605499	0.0814266	0.935103	99.7	0.05	2092587	d__Bacteria	p__Pseudomonadota	c__Gammaproteobacteria	o__Enterobacterales_A	f__Pasteurellaceae	g__Haemophilus_D	s__Haemophilus_D parainfluenzae	no	no	none
ntk_s_trem2	3188_bin23		var_biomarker ~ ntk_table	0.134868	0.0654817	2.05962	0.0394344	99.7	0.05	2092587	d__Bacteria	p__Pseudomonadota	c__Gammaproteobacteria	o__Enterobacterales_A	f__Pasteurellaceae	g__Haemophilus_D	s__Haemophilus_D parainfluenzae	no	no	none
ntk_s_trem2	3188_bin23		var_biomarker ~ bristol_type_1_7	0.0205258	0.0268571	0.764261	0.444712	99.7	0.05	2092587	d__Bacteria	p__Pseudomonadota	c__Gammaproteobacteria	o__Enterobacterales_A	f__Pasteurellaceae	g__Haemophilus_D	s__Haemophilus_D parainfluenzae	no	no	none
ntk_s_trem2	3188_bin24		var_biomarker ~ var_mb	0.000553583	0.0244322	0.0226579	0.981923	98.51	0	2111996	d__Bacteria	p__Bacillota_A	c__Clostridia	o__Oscillospirales	f__Ruminococcaceae	g__Faecalibacterium	s__Faecalibacterium prausnitzii	no	yes	butyrate
ntk_s_trem2	3188_bin24		var_biomarker ~ sex	0.0678451	0.0640753	1.05883	0.289675	98.51	0	2111996	d__Bacteria	p__Bacillota_A	c__Clostridia	o__Oscillospirales	f__Ruminococcaceae	g__Faecalibacterium	s__Faecalibacterium prausnitzii	no	yes	butyrate
ntk_s_trem2	3188_bin24		var_biomarker ~ var_mb_by_sex	0.00406614	0.0409387	0.0993227	0.920882	98.51	0	2111996	d__Bacteria	p__Bacillota_A	c__Clostridia	o__Oscillospirales	f__Ruminococcaceae	g__Faecalibacterium	s__Faecalibacterium prausnitzii	no	yes	butyrate
ntk_s_trem2	3188_bin24		var_biomarker ~ mars_age	0.015988	0.00474009	3.37293	0.000743733	98.51	0	2111996	d__Bacteria	p__Bacillota_A	c__Clostridia	o__Oscillospirales	f__Ruminococcaceae	g__Faecalibacterium	s__Faecalibacterium prausnitzii	no	yes	butyrate
ntk_s_trem2	3188_bin24		var_biomarker ~ apoe4	0.0087701	0.0631353	0.13891	0.889522	98.51	0	2111996	d__Bacteria	p__Bacillota_A	c__Clostridia	o__Oscillospirales	f__Ruminococcaceae	g__Faecalibacterium	s__Faecalibacterium prausnitzii	no	yes	butyrate
ntk_s_trem2	3188_bin24		var_biomarker ~ ntk_table	0.131102	0.0630049	2.08082	0.0374501	98.51	0	2111996	d__Bacteria	p__Bacillota_A	c__Clostridia	o__Oscillospirales	f__Ruminococcaceae	g__Faecalibacterium	s__Faecalibacterium prausnitzii	no	yes	butyrate
ntk_s_trem2	3188_bin24		var_biomarker ~ bristol_type_1_7	0.0194457	0.0254093	0.7653	0.444093	98.51	0	2111996	d__Bacteria	p__Bacillota_A	c__Clostridia	o__Oscillospirales	f__Ruminococcaceae	g__Faecalibacterium	s__Faecalibacterium prausnitzii	no	yes	butyrate
ntk_s_trem2	3188_bin49		var_biomarker ~ var_mb	0.011232	0.0294374	0.381557	0.70279	95.16	0.81	2033826	d__Bacteria	p__Actinomycetota	c__Coriobacteriia	o__Coriobacteriales	f__Coriobacteriaceae	g__Collinsella	s__	no	no	none
ntk_s_trem2	3188_bin49		var_biomarker ~ sex	0.0726824	0.0628173	1.15704	0.247254	95.16	0.81	2033826	d__Bacteria	p__Actinomycetota	c__Coriobacteriia	o__Coriobacteriales	f__Coriobacteriaceae	g__Collinsella	s__	no	no	none
ntk_s_trem2	3188_bin49		var_biomarker ~ var_mb_by_sex	-0.00291776	0.0481381	-0.0606122	0.951668	95.16	0.81	2033826	d__Bacteria	p__Actinomycetota	c__Coriobacteriia	o__Coriobacteriales	f__Coriobacteriaceae	g__Collinsella	s__	no	no	none
ntk_s_trem2	3188_bin49		var_biomarker ~ mars_age	0.0158143	0.00482322	3.27879	0.00104252	95.16	0.81	2033826	d__Bacteria	p__Actinomycetota	c__Coriobacteriia	o__Coriobacteriales	f__Coriobacteriaceae	g__Collinsella	s__	no	no	none
ntk_s_trem2	3188_bin49		var_biomarker ~ apoe4	0.00722226	0.0600262	0.120319	0.904231	95.16	0.81	2033826	d__Bacteria	p__Actinomycetota	c__Coriobacteriia	o__Coriobacteriales	f__Coriobacteriaceae	g__Collinsella	s__	no	no	none
ntk_s_trem2	3188_bin49		var_biomarker ~ ntk_table	0.127436	0.063212	2.01601	0.0437994	95.16	0.81	2033826	d__Bacteria	p__Actinomycetota	c__Coriobacteriia	o__Coriobacteriales	f__Coriobacteriaceae	g__Collinsella	s__	no	no	none
ntk_s_trem2	3188_bin49		var_biomarker ~ bristol_type_1_7	0.0211276	0.0263906	0.800573	0.423379	95.16	0.81	2033826	d__Bacteria	p__Actinomycetota	c__Coriobacteriia	o__Coriobacteriales	f__Coriobacteriaceae	g__Collinsella	s__	no	no	none
ntk_s_trem2	3193_bin1		var_biomarker ~ var_mb	-0.0378926	0.0260415	-1.45509	0.145646	90.38	0	2124916	d__Bacteria	p__Bacillota_A	c__Clostridia	o__Oscillospirales	f__Oscillospiraceae	g__Faecousia	s__Faecousia sp003525905	no	no	none
ntk_s_trem2	3193_bin1		var_biomarker ~ sex	0.0329485	0.0694301	0.474555	0.635104	90.38	0	2124916	d__Bacteria	p__Bacillota_A	c__Clostridia	o__Oscillospirales	f__Oscillospiraceae	g__Faecousia	s__Faecousia sp003525905	no	no	none
ntk_s_trem2	3193_bin1		var_biomarker ~ var_mb_by_sex	0.0480265	0.0395922	1.21303	0.225119	90.38	0	2124916	d__Bacteria	p__Bacillota_A	c__Clostridia	o__Oscillospirales	f__Oscillospiraceae	g__Faecousia	s__Faecousia sp003525905	no	no	none
ntk_s_trem2	3193_bin1		var_biomarker ~ mars_age	0.0156619	0.00466183	3.3596	0.000780546	90.38	0	2124916	d__Bacteria	p__Bacillota_A	c__Clostridia	o__Oscillospirales	f__Oscillospiraceae	g__Faecousia	s__Faecousia sp003525905	no	no	none
ntk_s_trem2	3193_bin1		var_biomarker ~ apoe4	0.0186902	0.0603412	0.309742	0.756757	90.38	0	2124916	d__Bacteria	p__Bacillota_A	c__Clostridia	o__Oscillospirales	f__Oscillospiraceae	g__Faecousia	s__Faecousia sp003525905	no	no	none
ntk_s_trem2	3193_bin1		var_biomarker ~ ntk_table	0.127443	0.0622538	2.04715	0.0406432	90.38	0	2124916	d__Bacteria	p__Bacillota_A	c__Clostridia	o__Oscillospirales	f__Oscillospiraceae	g__Faecousia	s__Faecousia sp003525905	no	no	none
ntk_s_trem2	3193_bin1		var_biomarker ~ bristol_type_1_7	0.0139784	0.0243169	0.574841	0.565399	90.38	0	2124916	d__Bacteria	p__Bacillota_A	c__Clostridia	o__Oscillospirales	f__Oscillospiraceae	g__Faecousia	s__Faecousia sp003525905	no	no	none
ntk_s_trem2	3193_bin110		var_biomarker ~ var_mb	0.0220021	0.0205255	1.07194	0.283747	93.47	0.68	2424041	d__Bacteria	p__Verrucomicrobiota	c__Verrucomicrobiae	o__Opitutales	f__CAG-312	g__Merdousia	s__	yes	no	propionate
ntk_s_trem2	3193_bin110		var_biomarker ~ sex	-0.0155046	0.29059	-0.0533554	0.957449	93.47	0.68	2424041	d__Bacteria	p__Verrucomicrobiota	c__Verrucomicrobiae	o__Opitutales	f__CAG-312	g__Merdousia	s__	yes	no	propionate
ntk_s_trem2	3193_bin110		var_biomarker ~ var_mb_by_sex	-0.0318693	0.0992766	-0.321016	0.748198	93.47	0.68	2424041	d__Bacteria	p__Verrucomicrobiota	c__Verrucomicrobiae	o__Opitutales	f__CAG-312	g__Merdousia	s__	yes	no	propionate
ntk_s_trem2	3193_bin110		var_biomarker ~ mars_age	0.0161231	0.00475902	3.38791	0.000704281	93.47	0.68	2424041	d__Bacteria	p__Verrucomicrobiota	c__Verrucomicrobiae	o__Opitutales	f__CAG-312	g__Merdousia	s__	yes	no	propionate
ntk_s_trem2	3193_bin110		var_biomarker ~ apoe4	0.0113171	0.0590583	0.191626	0.848035	93.47	0.68	2424041	d__Bacteria	p__Verrucomicrobiota	c__Verrucomicrobiae	o__Opitutales	f__CAG-312	g__Merdousia	s__	yes	no	propionate
ntk_s_trem2	3193_bin110		var_biomarker ~ ntk_table	0.130599	0.0627218	2.0822	0.0373241	93.47	0.68	2424041	d__Bacteria	p__Verrucomicrobiota	c__Verrucomicrobiae	o__Opitutales	f__CAG-312	g__Merdousia	s__	yes	no	propionate
ntk_s_trem2	3193_bin110		var_biomarker ~ bristol_type_1_7	0.0218114	0.0252391	0.864192	0.387482	93.47	0.68	2424041	d__Bacteria	p__Verrucomicrobiota	c__Verrucomicrobiae	o__Opitutales	f__CAG-312	g__Merdousia	s__	yes	no	propionate
ntk_s_trem2	3193_bin121		var_biomarker ~ var_mb	0.00224808	0.0222079	0.101229	0.919369	94.3	2.68	1723935	d__Bacteria	p__Bacillota_A	c__Clostridia	o__Oscillospirales	f__Oscillospiraceae	g__ER4	s__ER4 sp900317525	no	no	none
ntk_s_trem2	3193_bin121		var_biomarker ~ sex	0.0910557	0.0719035	1.26636	0.205384	94.3	2.68	1723935	d__Bacteria	p__Bacillota_A	c__Clostridia	o__Oscillospirales	f__Oscillospiraceae	g__ER4	s__ER4 sp900317525	no	no	none
ntk_s_trem2	3193_bin121		var_biomarker ~ var_mb_by_sex	0.0284756	0.0444323	0.640875	0.521604	94.3	2.68	1723935	d__Bacteria	p__Bacillota_A	c__Clostridia	o__Oscillospirales	f__Oscillospiraceae	g__ER4	s__ER4 sp900317525	no	no	none
ntk_s_trem2	3193_bin121		var_biomarker ~ mars_age	0.0155865	0.00477294	3.2656	0.00109231	94.3	2.68	1723935	d__Bacteria	p__Bacillota_A	c__Clostridia	o__Oscillospirales	f__Oscillospiraceae	g__ER4	s__ER4 sp900317525	no	no	none
ntk_s_trem2	3193_bin121		var_biomarker ~ apoe4	0.00987218	0.0604384	0.163343	0.870248	94.3	2.68	1723935	d__Bacteria	p__Bacillota_A	c__Clostridia	o__Oscillospirales	f__Oscillospiraceae	g__ER4	s__ER4 sp900317525	no	no	none
ntk_s_trem2	3193_bin121		var_biomarker ~ ntk_table	0.125754	0.064702	1.94359	0.0519454	94.3	2.68	1723935	d__Bacteria	p__Bacillota_A	c__Clostridia	o__Oscillospirales	f__Oscillospiraceae	g__ER4	s__ER4 sp900317525	no	no	none
ntk_s_trem2	3193_bin121		var_biomarker ~ bristol_type_1_7	0.0213719	0.0254182	0.840813	0.400453	94.3	2.68	1723935	d__Bacteria	p__Bacillota_A	c__Clostridia	o__Oscillospirales	f__Oscillospiraceae	g__ER4	s__ER4 sp900317525	no	no	none
ntk_s_trem2	3193_bin23		var_biomarker ~ var_mb	-0.0148076	0.0367394	-0.403045	0.686915	93.98	0	2397339	d__Bacteria	p__Bacillota_A	c__Clostridia	o__Oscillospirales	f__Ruminococcaceae	g__Gemmiger	s__Gemmiger formicilis	no	no	none
ntk_s_trem2	3193_bin23		var_biomarker ~ sex	0.256034	0.134484	1.90382	0.0569338	93.98	0	2397339	d__Bacteria	p__Bacillota_A	c__Clostridia	o__Oscillospirales	f__Ruminococcaceae	g__Gemmiger	s__Gemmiger formicilis	no	no	none
ntk_s_trem2	3193_bin23		var_biomarker ~ var_mb_by_sex	-0.0938045	0.054639	-1.71681	0.0860146	93.98	0	2397339	d__Bacteria	p__Bacillota_A	c__Clostridia	o__Oscillospirales	f__Ruminococcaceae	g__Gemmiger	s__Gemmiger formicilis	no	no	none
ntk_s_trem2	3193_bin23		var_biomarker ~ mars_age	0.0142751	0.00467262	3.05506	0.00225012	93.98	0	2397339	d__Bacteria	p__Bacillota_A	c__Clostridia	o__Oscillospirales	f__Ruminococcaceae	g__Gemmiger	s__Gemmiger formicilis	no	no	none
ntk_s_trem2	3193_bin23		var_biomarker ~ apoe4	-0.00382092	0.0566028	-0.0675041	0.94618	93.98	0	2397339	d__Bacteria	p__Bacillota_A	c__Clostridia	o__Oscillospirales	f__Ruminococcaceae	g__Gemmiger	s__Gemmiger formicilis	no	no	none
ntk_s_trem2	3193_bin23		var_biomarker ~ ntk_table	0.143768	0.0653329	2.20055	0.0277678	93.98	0	2397339	d__Bacteria	p__Bacillota_A	c__Clostridia	o__Oscillospirales	f__Ruminococcaceae	g__Gemmiger	s__Gemmiger formicilis	no	no	none
ntk_s_trem2	3193_bin23		var_biomarker ~ bristol_type_1_7	0.0207188	0.0246182	0.841603	0.40001	93.98	0	2397339	d__Bacteria	p__Bacillota_A	c__Clostridia	o__Oscillospirales	f__Ruminococcaceae	g__Gemmiger	s__Gemmiger formicilis	no	no	none
ntk_s_trem2	3193_bin27		var_biomarker ~ var_mb	-0.0508409	0.0322628	-1.57584	0.115064	92.93	3.8	2547113	d__Bacteria	p__Bacillota_A	c__Clostridia	o__Lachnospirales	f__Lachnospiraceae	g__Fusicatenibacter	s__Fusicatenibacter saccharivorans	no	no	none
ntk_s_trem2	3193_bin27		var_biomarker ~ sex	0.155127	0.232265	0.667887	0.504206	92.93	3.8	2547113	d__Bacteria	p__Bacillota_A	c__Clostridia	o__Lachnospirales	f__Lachnospiraceae	g__Fusicatenibacter	s__Fusicatenibacter saccharivorans	no	no	none
ntk_s_trem2	3193_bin27		var_biomarker ~ var_mb_by_sex	-0.01586	0.0458545	-0.345877	0.729435	92.93	3.8	2547113	d__Bacteria	p__Bacillota_A	c__Clostridia	o__Lachnospirales	f__Lachnospiraceae	g__Fusicatenibacter	s__Fusicatenibacter saccharivorans	no	no	none
ntk_s_trem2	3193_bin27		var_biomarker ~ mars_age	0.015148	0.00457879	3.30831	0.000938621	92.93	3.8	2547113	d__Bacteria	p__Bacillota_A	c__Clostridia	o__Lachnospirales	f__Lachnospiraceae	g__Fusicatenibacter	s__Fusicatenibacter saccharivorans	no	no	none
ntk_s_trem2	3193_bin27		var_biomarker ~ apoe4	0.0246256	0.0603968	0.407731	0.683471	92.93	3.8	2547113	d__Bacteria	p__Bacillota_A	c__Clostridia	o__Lachnospirales	f__Lachnospiraceae	g__Fusicatenibacter	s__Fusicatenibacter saccharivorans	no	no	none
ntk_s_trem2	3193_bin27		var_biomarker ~ ntk_table	0.156759	0.0651339	2.40672	0.0160964	92.93	3.8	2547113	d__Bacteria	p__Bacillota_A	c__Clostridia	o__Lachnospirales	f__Lachnospiraceae	g__Fusicatenibacter	s__Fusicatenibacter saccharivorans	no	no	none
ntk_s_trem2	3193_bin27		var_biomarker ~ bristol_type_1_7	0.0157999	0.0237592	0.665001	0.50605	92.93	3.8	2547113	d__Bacteria	p__Bacillota_A	c__Clostridia	o__Lachnospirales	f__Lachnospiraceae	g__Fusicatenibacter	s__Fusicatenibacter saccharivorans	no	no	none
ntk_s_trem2	3193_bin48		var_biomarker ~ var_mb	0.0645096	0.031986	2.0168	0.0437161	99.11	0	2592763	d__Bacteria	p__Bacillota_A	c__Clostridia	o__Oscillospirales	f__Oscillospiraceae	g__Faecousia	s__Faecousia sp000434635	no	no	none
ntk_s_trem2	3193_bin48		var_biomarker ~ sex	0.0887618	0.0607436	1.46125	0.143946	99.11	0	2592763	d__Bacteria	p__Bacillota_A	c__Clostridia	o__Oscillospirales	f__Oscillospiraceae	g__Faecousia	s__Faecousia sp000434635	no	no	none
ntk_s_trem2	3193_bin48		var_biomarker ~ var_mb_by_sex	-0.0191387	0.0438411	-0.436548	0.662439	99.11	0	2592763	d__Bacteria	p__Bacillota_A	c__Clostridia	o__Oscillospirales	f__Oscillospiraceae	g__Faecousia	s__Faecousia sp000434635	no	no	none
ntk_s_trem2	3193_bin48		var_biomarker ~ mars_age	0.0163642	0.00472767	3.46137	0.000537443	99.11	0	2592763	d__Bacteria	p__Bacillota_A	c__Clostridia	o__Oscillospirales	f__Oscillospiraceae	g__Faecousia	s__Faecousia sp000434635	no	no	none
ntk_s_trem2	3193_bin48		var_biomarker ~ apoe4	0.0107502	0.0611635	0.175762	0.860481	99.11	0	2592763	d__Bacteria	p__Bacillota_A	c__Clostridia	o__Oscillospirales	f__Oscillospiraceae	g__Faecousia	s__Faecousia sp000434635	no	no	none
ntk_s_trem2	3193_bin48		var_biomarker ~ ntk_table	0.129286	0.0620491	2.08361	0.0371959	99.11	0	2592763	d__Bacteria	p__Bacillota_A	c__Clostridia	o__Oscillospirales	f__Oscillospiraceae	g__Faecousia	s__Faecousia sp000434635	no	no	none
ntk_s_trem2	3193_bin48		var_biomarker ~ bristol_type_1_7	0.0279025	0.0251998	1.10725	0.268187	99.11	0	2592763	d__Bacteria	p__Bacillota_A	c__Clostridia	o__Oscillospirales	f__Oscillospiraceae	g__Faecousia	s__Faecousia sp000434635	no	no	none
ntk_s_trem2	3193_bin7		var_biomarker ~ var_mb	-0.0483737	0.0343652	-1.40764	0.159239	98.79	1.77	1720736	d__Archaea	p__Thermoplasmatota	c__Thermoplasmata	o__Methanomassiliicoccales	f__Methanomassiliicoccaceae	g__Methanomassiliicoccus_A	s__Methanomassiliicoccus_A intestinalis	no	no	none
ntk_s_trem2	3193_bin7		var_biomarker ~ sex	0.103919	0.0875187	1.1874	0.235071	98.79	1.77	1720736	d__Archaea	p__Thermoplasmatota	c__Thermoplasmata	o__Methanomassiliicoccales	f__Methanomassiliicoccaceae	g__Methanomassiliicoccus_A	s__Methanomassiliicoccus_A intestinalis	no	no	none
ntk_s_trem2	3193_bin7		var_biomarker ~ var_mb_by_sex	0.0386013	0.0638669	0.604402	0.545577	98.79	1.77	1720736	d__Archaea	p__Thermoplasmatota	c__Thermoplasmata	o__Methanomassiliicoccales	f__Methanomassiliicoccaceae	g__Methanomassiliicoccus_A	s__Methanomassiliicoccus_A intestinalis	no	no	none
ntk_s_trem2	3193_bin7		var_biomarker ~ mars_age	0.0152271	0.00463244	3.28705	0.00101244	98.79	1.77	1720736	d__Archaea	p__Thermoplasmatota	c__Thermoplasmata	o__Methanomassiliicoccales	f__Methanomassiliicoccaceae	g__Methanomassiliicoccus_A	s__Methanomassiliicoccus_A intestinalis	no	no	none
ntk_s_trem2	3193_bin7		var_biomarker ~ apoe4	0.0010583	0.0600173	0.0176332	0.985931	98.79	1.77	1720736	d__Archaea	p__Thermoplasmatota	c__Thermoplasmata	o__Methanomassiliicoccales	f__Methanomassiliicoccaceae	g__Methanomassiliicoccus_A	s__Methanomassiliicoccus_A intestinalis	no	no	none
ntk_s_trem2	3193_bin7		var_biomarker ~ ntk_table	0.124655	0.0620807	2.00796	0.0446477	98.79	1.77	1720736	d__Archaea	p__Thermoplasmatota	c__Thermoplasmata	o__Methanomassiliicoccales	f__Methanomassiliicoccaceae	g__Methanomassiliicoccus_A	s__Methanomassiliicoccus_A intestinalis	no	no	none
ntk_s_trem2	3193_bin7		var_biomarker ~ bristol_type_1_7	0.0131798	0.0251379	0.524298	0.600071	98.79	1.77	1720736	d__Archaea	p__Thermoplasmatota	c__Thermoplasmata	o__Methanomassiliicoccales	f__Methanomassiliicoccaceae	g__Methanomassiliicoccus_A	s__Methanomassiliicoccus_A intestinalis	no	no	none
ntk_s_trem2	3193_bin81		var_biomarker ~ var_mb	-0.0179241	0.0264093	-0.678704	0.497325	93.25	0	2156754	d__Bacteria	p__Bacillota_A	c__Clostridia	o__Oscillospirales	f__Acutalibacteraceae	g__CAG-177	s__CAG-177 sp003514385	no	no	none
ntk_s_trem2	3193_bin81		var_biomarker ~ sex	0.172314	0.110054	1.56573	0.117413	93.25	0	2156754	d__Bacteria	p__Bacillota_A	c__Clostridia	o__Oscillospirales	f__Acutalibacteraceae	g__CAG-177	s__CAG-177 sp003514385	no	no	none
ntk_s_trem2	3193_bin81		var_biomarker ~ var_mb_by_sex	0.0469665	0.0356444	1.31764	0.187623	93.25	0	2156754	d__Bacteria	p__Bacillota_A	c__Clostridia	o__Oscillospirales	f__Acutalibacteraceae	g__CAG-177	s__CAG-177 sp003514385	no	no	none
ntk_s_trem2	3193_bin81		var_biomarker ~ mars_age	0.0155613	0.00468804	3.31935	0.000902257	93.25	0	2156754	d__Bacteria	p__Bacillota_A	c__Clostridia	o__Oscillospirales	f__Acutalibacteraceae	g__CAG-177	s__CAG-177 sp003514385	no	no	none
ntk_s_trem2	3193_bin81		var_biomarker ~ apoe4	-0.0014071	0.0590034	-0.0238477	0.980974	93.25	0	2156754	d__Bacteria	p__Bacillota_A	c__Clostridia	o__Oscillospirales	f__Acutalibacteraceae	g__CAG-177	s__CAG-177 sp003514385	no	no	none
ntk_s_trem2	3193_bin81		var_biomarker ~ ntk_table	0.133044	0.0652537	2.03888	0.0414624	93.25	0	2156754	d__Bacteria	p__Bacillota_A	c__Clostridia	o__Oscillospirales	f__Acutalibacteraceae	g__CAG-177	s__CAG-177 sp003514385	no	no	none
ntk_s_trem2	3193_bin81		var_biomarker ~ bristol_type_1_7	0.0176283	0.0276101	0.638472	0.523166	93.25	0	2156754	d__Bacteria	p__Bacillota_A	c__Clostridia	o__Oscillospirales	f__Acutalibacteraceae	g__CAG-177	s__CAG-177 sp003514385	no	no	none
ntk_s_trem2	3199_bin34		var_biomarker ~ var_mb	0.0305877	0.0275444	1.11049	0.266789	96.61	0	2323079	d__Bacteria	p__Bacillota_A	c__Clostridia	o__Oscillospirales	f__Ruminococcaceae	g__Faecalibacterium	s__Faecalibacterium prausnitzii	no	yes	butyrate
ntk_s_trem2	3199_bin34		var_biomarker ~ sex	0.00276213	0.0894073	0.0308937	0.975354	96.61	0	2323079	d__Bacteria	p__Bacillota_A	c__Clostridia	o__Oscillospirales	f__Ruminococcaceae	g__Faecalibacterium	s__Faecalibacterium prausnitzii	no	yes	butyrate
ntk_s_trem2	3199_bin34		var_biomarker ~ var_mb_by_sex	0.0389365	0.0558533	0.697122	0.485726	96.61	0	2323079	d__Bacteria	p__Bacillota_A	c__Clostridia	o__Oscillospirales	f__Ruminococcaceae	g__Faecalibacterium	s__Faecalibacterium prausnitzii	no	yes	butyrate
ntk_s_trem2	3199_bin34		var_biomarker ~ mars_age	0.0171899	0.00486057	3.5366	0.000405316	96.61	0	2323079	d__Bacteria	p__Bacillota_A	c__Clostridia	o__Oscillospirales	f__Ruminococcaceae	g__Faecalibacterium	s__Faecalibacterium prausnitzii	no	yes	butyrate
ntk_s_trem2	3199_bin34		var_biomarker ~ apoe4	0.013703	0.0600378	0.228239	0.81946	96.61	0	2323079	d__Bacteria	p__Bacillota_A	c__Clostridia	o__Oscillospirales	f__Ruminococcaceae	g__Faecalibacterium	s__Faecalibacterium prausnitzii	no	yes	butyrate
ntk_s_trem2	3199_bin34		var_biomarker ~ ntk_table	0.132778	0.0638286	2.08023	0.0375045	96.61	0	2323079	d__Bacteria	p__Bacillota_A	c__Clostridia	o__Oscillospirales	f__Ruminococcaceae	g__Faecalibacterium	s__Faecalibacterium prausnitzii	no	yes	butyrate
ntk_s_trem2	3199_bin34		var_biomarker ~ bristol_type_1_7	0.0160538	0.0249578	0.643237	0.52007	96.61	0	2323079	d__Bacteria	p__Bacillota_A	c__Clostridia	o__Oscillospirales	f__Ruminococcaceae	g__Faecalibacterium	s__Faecalibacterium prausnitzii	no	yes	butyrate
ntk_s_trem2	3199_bin43		var_biomarker ~ var_mb	0.00314043	0.019831	0.158359	0.874174	99.37	0	2567129	d__Bacteria	p__Bacillota_A	c__Clostridia	o__Lachnospirales	f__Lachnospiraceae	g__Hominisplanchenecus	s__Hominisplanchenecus faecis	no	no	none
ntk_s_trem2	3199_bin43		var_biomarker ~ sex	0.114424	0.0808854	1.41464	0.157173	99.37	0	2567129	d__Bacteria	p__Bacillota_A	c__Clostridia	o__Lachnospirales	f__Lachnospiraceae	g__Hominisplanchenecus	s__Hominisplanchenecus faecis	no	no	none
ntk_s_trem2	3199_bin43		var_biomarker ~ var_mb_by_sex	-0.0233051	0.02871	-0.811744	0.416939	99.37	0	2567129	d__Bacteria	p__Bacillota_A	c__Clostridia	o__Lachnospirales	f__Lachnospiraceae	g__Hominisplanchenecus	s__Hominisplanchenecus faecis	no	no	none
ntk_s_trem2	3199_bin43		var_biomarker ~ mars_age	0.0155279	0.00498467	3.11512	0.00183869	99.37	0	2567129	d__Bacteria	p__Bacillota_A	c__Clostridia	o__Lachnospirales	f__Lachnospiraceae	g__Hominisplanchenecus	s__Hominisplanchenecus faecis	no	no	none
ntk_s_trem2	3199_bin43		var_biomarker ~ apoe4	0.00571168	0.0598519	0.0954303	0.923973	99.37	0	2567129	d__Bacteria	p__Bacillota_A	c__Clostridia	o__Lachnospirales	f__Lachnospiraceae	g__Hominisplanchenecus	s__Hominisplanchenecus faecis	no	no	none
ntk_s_trem2	3199_bin43		var_biomarker ~ ntk_table	0.136169	0.0640421	2.12624	0.0334835	99.37	0	2567129	d__Bacteria	p__Bacillota_A	c__Clostridia	o__Lachnospirales	f__Lachnospiraceae	g__Hominisplanchenecus	s__Hominisplanchenecus faecis	no	no	none
ntk_s_trem2	3199_bin43		var_biomarker ~ bristol_type_1_7	0.0201725	0.0253148	0.796866	0.425529	99.37	0	2567129	d__Bacteria	p__Bacillota_A	c__Clostridia	o__Lachnospirales	f__Lachnospiraceae	g__Hominisplanchenecus	s__Hominisplanchenecus faecis	no	no	none
ntk_s_trem2	3199_bin70		var_biomarker ~ var_mb	-0.0106556	0.0281014	-0.379183	0.704552	98.36	0.12	6164240	d__Bacteria	p__Bacteroidota	c__Bacteroidia	o__Bacteroidales	f__Bacteroidaceae	g__Bacteroides	s__Bacteroides ovatus	yes	no	propionate
ntk_s_trem2	3199_bin70		var_biomarker ~ sex	0.134626	0.0955841	1.40846	0.158995	98.36	0.12	6164240	d__Bacteria	p__Bacteroidota	c__Bacteroidia	o__Bacteroidales	f__Bacteroidaceae	g__Bacteroides	s__Bacteroides ovatus	yes	no	propionate
ntk_s_trem2	3199_bin70		var_biomarker ~ var_mb_by_sex	-0.0443046	0.0471542	-0.939568	0.347439	98.36	0.12	6164240	d__Bacteria	p__Bacteroidota	c__Bacteroidia	o__Bacteroidales	f__Bacteroidaceae	g__Bacteroides	s__Bacteroides ovatus	yes	no	propionate
ntk_s_trem2	3199_bin70		var_biomarker ~ mars_age	0.0157578	0.00454658	3.46585	0.000528555	98.36	0.12	6164240	d__Bacteria	p__Bacteroidota	c__Bacteroidia	o__Bacteroidales	f__Bacteroidaceae	g__Bacteroides	s__Bacteroides ovatus	yes	no	propionate
ntk_s_trem2	3199_bin70		var_biomarker ~ apoe4	0.012423	0.0596049	0.208423	0.834899	98.36	0.12	6164240	d__Bacteria	p__Bacteroidota	c__Bacteroidia	o__Bacteroidales	f__Bacteroidaceae	g__Bacteroides	s__Bacteroides ovatus	yes	no	propionate
ntk_s_trem2	3199_bin70		var_biomarker ~ ntk_table	0.119187	0.0631977	1.88594	0.059303	98.36	0.12	6164240	d__Bacteria	p__Bacteroidota	c__Bacteroidia	o__Bacteroidales	f__Bacteroidaceae	g__Bacteroides	s__Bacteroides ovatus	yes	no	propionate
ntk_s_trem2	3199_bin70		var_biomarker ~ bristol_type_1_7	0.0263604	0.0268371	0.98224	0.325982	98.36	0.12	6164240	d__Bacteria	p__Bacteroidota	c__Bacteroidia	o__Bacteroidales	f__Bacteroidaceae	g__Bacteroides	s__Bacteroides ovatus	yes	no	propionate
ntk_s_trem2	31_bin34		var_biomarker ~ var_mb	0.0158702	0.0163173	0.972597	0.330754	98.68	0	3041360	d__Bacteria	p__Bacteroidota	c__Bacteroidia	o__Bacteroidales	f__Barnesiellaceae	g__Barnesiella	s__Barnesiella intestinihominis	yes	no	propionate
ntk_s_trem2	31_bin34		var_biomarker ~ sex	0.0505813	0.0699383	0.723228	0.46954	98.68	0	3041360	d__Bacteria	p__Bacteroidota	c__Bacteroidia	o__Bacteroidales	f__Barnesiellaceae	g__Barnesiella	s__Barnesiella intestinihominis	yes	no	propionate
ntk_s_trem2	31_bin34		var_biomarker ~ var_mb_by_sex	0.0125317	0.0261914	0.478465	0.632319	98.68	0	3041360	d__Bacteria	p__Bacteroidota	c__Bacteroidia	o__Bacteroidales	f__Barnesiellaceae	g__Barnesiella	s__Barnesiella intestinihominis	yes	no	propionate
ntk_s_trem2	31_bin34		var_biomarker ~ mars_age	0.0151344	0.00461068	3.28246	0.00102905	98.68	0	3041360	d__Bacteria	p__Bacteroidota	c__Bacteroidia	o__Bacteroidales	f__Barnesiellaceae	g__Barnesiella	s__Barnesiella intestinihominis	yes	no	propionate
ntk_s_trem2	31_bin34		var_biomarker ~ apoe4	-0.0113715	0.0591689	-0.192187	0.847596	98.68	0	3041360	d__Bacteria	p__Bacteroidota	c__Bacteroidia	o__Bacteroidales	f__Barnesiellaceae	g__Barnesiella	s__Barnesiella intestinihominis	yes	no	propionate
ntk_s_trem2	31_bin34		var_biomarker ~ ntk_table	0.145753	0.0626216	2.32752	0.0199378	98.68	0	3041360	d__Bacteria	p__Bacteroidota	c__Bacteroidia	o__Bacteroidales	f__Barnesiellaceae	g__Barnesiella	s__Barnesiella intestinihominis	yes	no	propionate
ntk_s_trem2	31_bin34		var_biomarker ~ bristol_type_1_7	0.020891	0.0254889	0.819614	0.412436	98.68	0	3041360	d__Bacteria	p__Bacteroidota	c__Bacteroidia	o__Bacteroidales	f__Barnesiellaceae	g__Barnesiella	s__Barnesiella intestinihominis	yes	no	propionate
ntk_s_trem2	31_bin47		var_biomarker ~ var_mb	0.0175298	0.0258606	0.677856	0.497863	94.83	0.34	1900733	d__Bacteria	p__Bacillota_A	c__Clostridia	o__Oscillospirales	f__Ruminococcaceae	g__Faecalibacterium	s__Faecalibacterium duncaniae	no	no	none
ntk_s_trem2	31_bin47		var_biomarker ~ sex	0.0913949	0.0726213	1.25851	0.208206	94.83	0.34	1900733	d__Bacteria	p__Bacillota_A	c__Clostridia	o__Oscillospirales	f__Ruminococcaceae	g__Faecalibacterium	s__Faecalibacterium duncaniae	no	no	none
ntk_s_trem2	31_bin47		var_biomarker ~ var_mb_by_sex	-0.0185013	0.033985	-0.544395	0.58617	94.83	0.34	1900733	d__Bacteria	p__Bacillota_A	c__Clostridia	o__Oscillospirales	f__Ruminococcaceae	g__Faecalibacterium	s__Faecalibacterium duncaniae	no	no	none
ntk_s_trem2	31_bin47		var_biomarker ~ mars_age	0.0160989	0.00467079	3.44672	0.000567437	94.83	0.34	1900733	d__Bacteria	p__Bacillota_A	c__Clostridia	o__Oscillospirales	f__Ruminococcaceae	g__Faecalibacterium	s__Faecalibacterium duncaniae	no	no	none
ntk_s_trem2	31_bin47		var_biomarker ~ apoe4	0.00179564	0.0603949	0.0297316	0.976281	94.83	0.34	1900733	d__Bacteria	p__Bacillota_A	c__Clostridia	o__Oscillospirales	f__Ruminococcaceae	g__Faecalibacterium	s__Faecalibacterium duncaniae	no	no	none
ntk_s_trem2	31_bin47		var_biomarker ~ ntk_table	0.131483	0.0630666	2.08483	0.0370847	94.83	0.34	1900733	d__Bacteria	p__Bacillota_A	c__Clostridia	o__Oscillospirales	f__Ruminococcaceae	g__Faecalibacterium	s__Faecalibacterium duncaniae	no	no	none
ntk_s_trem2	31_bin47		var_biomarker ~ bristol_type_1_7	0.0151864	0.0260552	0.582855	0.559991	94.83	0.34	1900733	d__Bacteria	p__Bacillota_A	c__Clostridia	o__Oscillospirales	f__Ruminococcaceae	g__Faecalibacterium	s__Faecalibacterium duncaniae	no	no	none
ntk_s_trem2	31_bin58		var_biomarker ~ var_mb	-0.00632129	0.0492457	-0.128362	0.897862	91.45	1.34	2035252	d__Bacteria	p__Bacillota_A	c__Clostridia	o__Oscillospirales	f__Ruminococcaceae	g__Ruminococcus	s__Ruminococcus sp900540005	no	no	none
ntk_s_trem2	31_bin58		var_biomarker ~ sex	0.0235552	0.121996	0.193081	0.846895	91.45	1.34	2035252	d__Bacteria	p__Bacillota_A	c__Clostridia	o__Oscillospirales	f__Ruminococcaceae	g__Ruminococcus	s__Ruminococcus sp900540005	no	no	none
ntk_s_trem2	31_bin58		var_biomarker ~ var_mb_by_sex	0.0406897	0.0785051	0.518307	0.604244	91.45	1.34	2035252	d__Bacteria	p__Bacillota_A	c__Clostridia	o__Oscillospirales	f__Ruminococcaceae	g__Ruminococcus	s__Ruminococcus sp900540005	no	no	none
ntk_s_trem2	31_bin58		var_biomarker ~ mars_age	0.0160744	0.00471824	3.40686	0.000657157	91.45	1.34	2035252	d__Bacteria	p__Bacillota_A	c__Clostridia	o__Oscillospirales	f__Ruminococcaceae	g__Ruminococcus	s__Ruminococcus sp900540005	no	no	none
ntk_s_trem2	31_bin58		var_biomarker ~ apoe4	0.00463277	0.0621093	0.0745906	0.94054	91.45	1.34	2035252	d__Bacteria	p__Bacillota_A	c__Clostridia	o__Oscillospirales	f__Ruminococcaceae	g__Ruminococcus	s__Ruminococcus sp900540005	no	no	none
ntk_s_trem2	31_bin58		var_biomarker ~ ntk_table	0.127045	0.0644259	1.97196	0.0486143	91.45	1.34	2035252	d__Bacteria	p__Bacillota_A	c__Clostridia	o__Oscillospirales	f__Ruminococcaceae	g__Ruminococcus	s__Ruminococcus sp900540005	no	no	none
ntk_s_trem2	31_bin58		var_biomarker ~ bristol_type_1_7	0.0185267	0.0254266	0.728635	0.466225	91.45	1.34	2035252	d__Bacteria	p__Bacillota_A	c__Clostridia	o__Oscillospirales	f__Ruminococcaceae	g__Ruminococcus	s__Ruminococcus sp900540005	no	no	none
ntk_s_trem2	31_bin81		var_biomarker ~ var_mb	-0.0593485	0.0509203	-1.16552	0.243809	92.62	0.67	2163730	d__Bacteria	p__Bacillota_A	c__Clostridia	o__Oscillospirales	f__Oscillospiraceae	g__Vescimonas	s__Vescimonas sp900545495	no	no	none
ntk_s_trem2	31_bin81		var_biomarker ~ sex	0.0603506	0.0613114	0.984329	0.324954	92.62	0.67	2163730	d__Bacteria	p__Bacillota_A	c__Clostridia	o__Oscillospirales	f__Oscillospiraceae	g__Vescimonas	s__Vescimonas sp900545495	no	no	none
ntk_s_trem2	31_bin81		var_biomarker ~ var_mb_by_sex	0.055188	0.0931905	0.592207	0.553712	92.62	0.67	2163730	d__Bacteria	p__Bacillota_A	c__Clostridia	o__Oscillospirales	f__Oscillospiraceae	g__Vescimonas	s__Vescimonas sp900545495	no	no	none
ntk_s_trem2	31_bin81		var_biomarker ~ mars_age	0.0162981	0.00444366	3.66771	0.00024473	92.62	0.67	2163730	d__Bacteria	p__Bacillota_A	c__Clostridia	o__Oscillospirales	f__Oscillospiraceae	g__Vescimonas	s__Vescimonas sp900545495	no	no	none
ntk_s_trem2	31_bin81		var_biomarker ~ apoe4	0.0206264	0.0583487	0.353503	0.723712	92.62	0.67	2163730	d__Bacteria	p__Bacillota_A	c__Clostridia	o__Oscillospirales	f__Oscillospiraceae	g__Vescimonas	s__Vescimonas sp900545495	no	no	none
ntk_s_trem2	31_bin81		var_biomarker ~ ntk_table	0.122682	0.0617851	1.98562	0.0470753	92.62	0.67	2163730	d__Bacteria	p__Bacillota_A	c__Clostridia	o__Oscillospirales	f__Oscillospiraceae	g__Vescimonas	s__Vescimonas sp900545495	no	no	none
ntk_s_trem2	31_bin81		var_biomarker ~ bristol_type_1_7	0.0161344	0.0254451	0.634085	0.526025	92.62	0.67	2163730	d__Bacteria	p__Bacillota_A	c__Clostridia	o__Oscillospirales	f__Oscillospiraceae	g__Vescimonas	s__Vescimonas sp900545495	no	no	none
ntk_s_trem2	3203_bin31		var_biomarker ~ var_mb	0.0169404	0.0318193	0.532393	0.594454	98.43	2.01	2550475	d__Bacteria	p__Bacillota_A	c__Clostridia	o__Oscillospirales	f__Oscillospiraceae	g__Faecousia	s__Faecousia sp000434635	no	no	none
ntk_s_trem2	3203_bin31		var_biomarker ~ sex	0.0743021	0.0612023	1.21404	0.224732	98.43	2.01	2550475	d__Bacteria	p__Bacillota_A	c__Clostridia	o__Oscillospirales	f__Oscillospiraceae	g__Faecousia	s__Faecousia sp000434635	no	no	none
ntk_s_trem2	3203_bin31		var_biomarker ~ var_mb_by_sex	0.0184287	0.042669	0.431899	0.665815	98.43	2.01	2550475	d__Bacteria	p__Bacillota_A	c__Clostridia	o__Oscillospirales	f__Oscillospiraceae	g__Faecousia	s__Faecousia sp000434635	no	no	none
ntk_s_trem2	3203_bin31		var_biomarker ~ mars_age	0.0163901	0.00484525	3.38272	0.000717707	98.43	2.01	2550475	d__Bacteria	p__Bacillota_A	c__Clostridia	o__Oscillospirales	f__Oscillospiraceae	g__Faecousia	s__Faecousia sp000434635	no	no	none
ntk_s_trem2	3203_bin31		var_biomarker ~ apoe4	0.0066888	0.0597762	0.111898	0.910905	98.43	2.01	2550475	d__Bacteria	p__Bacillota_A	c__Clostridia	o__Oscillospirales	f__Oscillospiraceae	g__Faecousia	s__Faecousia sp000434635	no	no	none
ntk_s_trem2	3203_bin31		var_biomarker ~ ntk_table	0.131679	0.0630188	2.08951	0.0366615	98.43	2.01	2550475	d__Bacteria	p__Bacillota_A	c__Clostridia	o__Oscillospirales	f__Oscillospiraceae	g__Faecousia	s__Faecousia sp000434635	no	no	none
ntk_s_trem2	3203_bin31		var_biomarker ~ bristol_type_1_7	0.0217934	0.0252417	0.86339	0.387923	98.43	2.01	2550475	d__Bacteria	p__Bacillota_A	c__Clostridia	o__Oscillospirales	f__Oscillospiraceae	g__Faecousia	s__Faecousia sp000434635	no	no	none
ntk_s_trem2	3203_bin45		var_biomarker ~ var_mb	-0.0403301	0.0239648	-1.68289	0.0923963	93.51	0.67	2181857	d__Bacteria	p__Bacillota_A	c__Clostridia	o__Oscillospirales	f__Oscillospiraceae	g__Evtepia	s__Evtepia gabavorous	no	no	none
ntk_s_trem2	3203_bin45		var_biomarker ~ sex	-0.0757722	0.123892	-0.611599	0.540803	93.51	0.67	2181857	d__Bacteria	p__Bacillota_A	c__Clostridia	o__Oscillospirales	f__Oscillospiraceae	g__Evtepia	s__Evtepia gabavorous	no	no	none
ntk_s_trem2	3203_bin45		var_biomarker ~ var_mb_by_sex	0.044772	0.0344196	1.30077	0.193337	93.51	0.67	2181857	d__Bacteria	p__Bacillota_A	c__Clostridia	o__Oscillospirales	f__Oscillospiraceae	g__Evtepia	s__Evtepia gabavorous	no	no	none
ntk_s_trem2	3203_bin45		var_biomarker ~ mars_age	0.0160081	0.00472681	3.38666	0.000707479	93.51	0.67	2181857	d__Bacteria	p__Bacillota_A	c__Clostridia	o__Oscillospirales	f__Oscillospiraceae	g__Evtepia	s__Evtepia gabavorous	no	no	none
ntk_s_trem2	3203_bin45		var_biomarker ~ apoe4	-0.0150212	0.0568243	-0.264344	0.791515	93.51	0.67	2181857	d__Bacteria	p__Bacillota_A	c__Clostridia	o__Oscillospirales	f__Oscillospiraceae	g__Evtepia	s__Evtepia gabavorous	no	no	none
ntk_s_trem2	3203_bin45		var_biomarker ~ ntk_table	0.142482	0.0645031	2.20892	0.0271804	93.51	0.67	2181857	d__Bacteria	p__Bacillota_A	c__Clostridia	o__Oscillospirales	f__Oscillospiraceae	g__Evtepia	s__Evtepia gabavorous	no	no	none
ntk_s_trem2	3203_bin45		var_biomarker ~ bristol_type_1_7	0.00792304	0.0252473	0.313817	0.75366	93.51	0.67	2181857	d__Bacteria	p__Bacillota_A	c__Clostridia	o__Oscillospirales	f__Oscillospiraceae	g__Evtepia	s__Evtepia gabavorous	no	no	none
ntk_s_trem2	3203_bin58		var_biomarker ~ var_mb	-0.0265964	0.0271378	-0.980051	0.327061	93.15	0.27	2387503	d__Bacteria	p__Bacillota_A	c__Clostridia	o__Christensenellales	f__CAG-74	g__Ventricola	s__Ventricola sp900542395	no	no	none
ntk_s_trem2	3203_bin58		var_biomarker ~ sex	0.0590323	0.0605707	0.9746	0.329758	93.15	0.27	2387503	d__Bacteria	p__Bacillota_A	c__Clostridia	o__Christensenellales	f__CAG-74	g__Ventricola	s__Ventricola sp900542395	no	no	none
ntk_s_trem2	3203_bin58		var_biomarker ~ var_mb_by_sex	0.0138283	0.039863	0.346895	0.728671	93.15	0.27	2387503	d__Bacteria	p__Bacillota_A	c__Clostridia	o__Christensenellales	f__CAG-74	g__Ventricola	s__Ventricola sp900542395	no	no	none
ntk_s_trem2	3203_bin58		var_biomarker ~ mars_age	0.0161465	0.00473059	3.41322	0.00064201	93.15	0.27	2387503	d__Bacteria	p__Bacillota_A	c__Clostridia	o__Christensenellales	f__CAG-74	g__Ventricola	s__Ventricola sp900542395	no	no	none
ntk_s_trem2	3203_bin58		var_biomarker ~ apoe4	-0.00598784	0.0593068	-0.100964	0.919579	93.15	0.27	2387503	d__Bacteria	p__Bacillota_A	c__Clostridia	o__Christensenellales	f__CAG-74	g__Ventricola	s__Ventricola sp900542395	no	no	none
ntk_s_trem2	3203_bin58		var_biomarker ~ ntk_table	0.124503	0.0634799	1.9613	0.0498444	93.15	0.27	2387503	d__Bacteria	p__Bacillota_A	c__Clostridia	o__Christensenellales	f__CAG-74	g__Ventricola	s__Ventricola sp900542395	no	no	none
ntk_s_trem2	3203_bin58		var_biomarker ~ bristol_type_1_7	0.0163975	0.0255626	0.641464	0.521221	93.15	0.27	2387503	d__Bacteria	p__Bacillota_A	c__Clostridia	o__Christensenellales	f__CAG-74	g__Ventricola	s__Ventricola sp900542395	no	no	none
ntk_s_trem2	3203_bin59		var_biomarker ~ var_mb	-0.0436602	0.037532	-1.16328	0.244716	93.99	2.53	3775855	d__Bacteria	p__Bacillota_A	c__Clostridia	o__Lachnospirales	f__Lachnospiraceae	g__Blautia_A	s__Blautia_A faecis	yes	no	propionate
ntk_s_trem2	3203_bin59		var_biomarker ~ sex	0.359408	0.234985	1.52949	0.126143	93.99	2.53	3775855	d__Bacteria	p__Bacillota_A	c__Clostridia	o__Lachnospirales	f__Lachnospiraceae	g__Blautia_A	s__Blautia_A faecis	yes	no	propionate
ntk_s_trem2	3203_bin59		var_biomarker ~ var_mb_by_sex	-0.0787016	0.0585017	-1.34529	0.178533	93.99	2.53	3775855	d__Bacteria	p__Bacillota_A	c__Clostridia	o__Lachnospirales	f__Lachnospiraceae	g__Blautia_A	s__Blautia_A faecis	yes	no	propionate
ntk_s_trem2	3203_bin59		var_biomarker ~ mars_age	0.014569	0.00464753	3.13478	0.00171982	93.99	2.53	3775855	d__Bacteria	p__Bacillota_A	c__Clostridia	o__Lachnospirales	f__Lachnospiraceae	g__Blautia_A	s__Blautia_A faecis	yes	no	propionate
ntk_s_trem2	3203_bin59		var_biomarker ~ apoe4	0.0183249	0.0580565	0.315639	0.752276	93.99	2.53	3775855	d__Bacteria	p__Bacillota_A	c__Clostridia	o__Lachnospirales	f__Lachnospiraceae	g__Blautia_A	s__Blautia_A faecis	yes	no	propionate
ntk_s_trem2	3203_bin59		var_biomarker ~ ntk_table	0.158336	0.0668216	2.36954	0.0178104	93.99	2.53	3775855	d__Bacteria	p__Bacillota_A	c__Clostridia	o__Lachnospirales	f__Lachnospiraceae	g__Blautia_A	s__Blautia_A faecis	yes	no	propionate
ntk_s_trem2	3203_bin59		var_biomarker ~ bristol_type_1_7	0.0230099	0.0244487	0.94115	0.346628	93.99	2.53	3775855	d__Bacteria	p__Bacillota_A	c__Clostridia	o__Lachnospirales	f__Lachnospiraceae	g__Blautia_A	s__Blautia_A faecis	yes	no	propionate
ntk_s_trem2	3205_bin2		var_biomarker ~ var_mb	-0.0120741	0.0131571	-0.91769	0.358781	95.21	0	2612665	d__Bacteria	p__Bacillota_A	c__Clostridia	o__Oscillospirales	f__Ruminococcaceae	g__Ruminococcus_D	s__Ruminococcus_D bicirculans	no	no	none
ntk_s_trem2	3205_bin2		var_biomarker ~ sex	0.0818666	0.0608571	1.34523	0.178552	95.21	0	2612665	d__Bacteria	p__Bacillota_A	c__Clostridia	o__Oscillospirales	f__Ruminococcaceae	g__Ruminococcus_D	s__Ruminococcus_D bicirculans	no	no	none
ntk_s_trem2	3205_bin2		var_biomarker ~ var_mb_by_sex	0.0261152	0.0212394	1.22956	0.218861	95.21	0	2612665	d__Bacteria	p__Bacillota_A	c__Clostridia	o__Oscillospirales	f__Ruminococcaceae	g__Ruminococcus_D	s__Ruminococcus_D bicirculans	no	no	none
ntk_s_trem2	3205_bin2		var_biomarker ~ mars_age	0.0165049	0.00474796	3.47621	0.00050855	95.21	0	2612665	d__Bacteria	p__Bacillota_A	c__Clostridia	o__Oscillospirales	f__Ruminococcaceae	g__Ruminococcus_D	s__Ruminococcus_D bicirculans	no	no	none
ntk_s_trem2	3205_bin2		var_biomarker ~ apoe4	0.00854445	0.0602219	0.141883	0.887173	95.21	0	2612665	d__Bacteria	p__Bacillota_A	c__Clostridia	o__Oscillospirales	f__Ruminococcaceae	g__Ruminococcus_D	s__Ruminococcus_D bicirculans	no	no	none
ntk_s_trem2	3205_bin2		var_biomarker ~ ntk_table	0.127262	0.0639484	1.99007	0.0465833	95.21	0	2612665	d__Bacteria	p__Bacillota_A	c__Clostridia	o__Oscillospirales	f__Ruminococcaceae	g__Ruminococcus_D	s__Ruminococcus_D bicirculans	no	no	none
ntk_s_trem2	3205_bin2		var_biomarker ~ bristol_type_1_7	0.0175213	0.0254578	0.688251	0.491295	95.21	0	2612665	d__Bacteria	p__Bacillota_A	c__Clostridia	o__Oscillospirales	f__Ruminococcaceae	g__Ruminococcus_D	s__Ruminococcus_D bicirculans	no	no	none
ntk_s_trem2	3205_bin29		var_biomarker ~ var_mb	-0.0162658	0.0412811	-0.394026	0.693562	93.54	0.63	2504028	d__Bacteria	p__Bacillota_A	c__Clostridia	o__Lachnospirales	f__Lachnospiraceae	g__Copromonas	s__Copromonas sp900066535	no	no	none
ntk_s_trem2	3205_bin29		var_biomarker ~ sex	0.167635	0.115231	1.45477	0.145733	93.54	0.63	2504028	d__Bacteria	p__Bacillota_A	c__Clostridia	o__Lachnospirales	f__Lachnospiraceae	g__Copromonas	s__Copromonas sp900066535	no	no	none
ntk_s_trem2	3205_bin29		var_biomarker ~ var_mb_by_sex	-0.0584517	0.060839	-0.960759	0.336673	93.54	0.63	2504028	d__Bacteria	p__Bacillota_A	c__Clostridia	o__Lachnospirales	f__Lachnospiraceae	g__Copromonas	s__Copromonas sp900066535	no	no	none
ntk_s_trem2	3205_bin29		var_biomarker ~ mars_age	0.0138261	0.00456337	3.0298	0.00244714	93.54	0.63	2504028	d__Bacteria	p__Bacillota_A	c__Clostridia	o__Lachnospirales	f__Lachnospiraceae	g__Copromonas	s__Copromonas sp900066535	no	no	none
ntk_s_trem2	3205_bin29		var_biomarker ~ apoe4	0.0120032	0.0594401	0.201937	0.839966	93.54	0.63	2504028	d__Bacteria	p__Bacillota_A	c__Clostridia	o__Lachnospirales	f__Lachnospiraceae	g__Copromonas	s__Copromonas sp900066535	no	no	none
ntk_s_trem2	3205_bin29		var_biomarker ~ ntk_table	0.13146	0.062416	2.10619	0.0351878	93.54	0.63	2504028	d__Bacteria	p__Bacillota_A	c__Clostridia	o__Lachnospirales	f__Lachnospiraceae	g__Copromonas	s__Copromonas sp900066535	no	no	none
ntk_s_trem2	3205_bin29		var_biomarker ~ bristol_type_1_7	0.0292577	0.0261104	1.12054	0.262484	93.54	0.63	2504028	d__Bacteria	p__Bacillota_A	c__Clostridia	o__Lachnospirales	f__Lachnospiraceae	g__Copromonas	s__Copromonas sp900066535	no	no	none
ntk_s_trem2	3205_bin5		var_biomarker ~ var_mb	-0.0112727	0.023211	-0.485663	0.627206	93	0	2009065	d__Bacteria	p__Bacillota_A	c__Clostridia	o__Oscillospirales	f__Ruminococcaceae	g__Gemmiger	s__Gemmiger formicilis	no	no	none
ntk_s_trem2	3205_bin5		var_biomarker ~ sex	0.107122	0.0688348	1.55622	0.119656	93	0	2009065	d__Bacteria	p__Bacillota_A	c__Clostridia	o__Oscillospirales	f__Ruminococcaceae	g__Gemmiger	s__Gemmiger formicilis	no	no	none
ntk_s_trem2	3205_bin5		var_biomarker ~ var_mb_by_sex	-0.0419431	0.0365841	-1.14648	0.251595	93	0	2009065	d__Bacteria	p__Bacillota_A	c__Clostridia	o__Oscillospirales	f__Ruminococcaceae	g__Gemmiger	s__Gemmiger formicilis	no	no	none
ntk_s_trem2	3205_bin5		var_biomarker ~ mars_age	0.0148026	0.0047461	3.1189	0.00181527	93	0	2009065	d__Bacteria	p__Bacillota_A	c__Clostridia	o__Oscillospirales	f__Ruminococcaceae	g__Gemmiger	s__Gemmiger formicilis	no	no	none
ntk_s_trem2	3205_bin5		var_biomarker ~ apoe4	0.00342601	0.0582306	0.0588353	0.953083	93	0	2009065	d__Bacteria	p__Bacillota_A	c__Clostridia	o__Oscillospirales	f__Ruminococcaceae	g__Gemmiger	s__Gemmiger formicilis	no	no	none
ntk_s_trem2	3205_bin5		var_biomarker ~ ntk_table	0.138699	0.0623199	2.2256	0.026041	93	0	2009065	d__Bacteria	p__Bacillota_A	c__Clostridia	o__Oscillospirales	f__Ruminococcaceae	g__Gemmiger	s__Gemmiger formicilis	no	no	none
ntk_s_trem2	3205_bin5		var_biomarker ~ bristol_type_1_7	0.0189811	0.0248514	0.763782	0.444997	93	0	2009065	d__Bacteria	p__Bacillota_A	c__Clostridia	o__Oscillospirales	f__Ruminococcaceae	g__Gemmiger	s__Gemmiger formicilis	no	no	none
ntk_s_trem2	3211_bin2		var_biomarker ~ var_mb	-0.0223851	0.0201047	-1.11343	0.265525	92.62	0	1861819	d__Bacteria	p__Bacillota_A	c__Clostridia	o__Oscillospirales	f__Oscillospiraceae	g__Vescimonas	s__Vescimonas sp001916855	no	no	none
ntk_s_trem2	3211_bin2		var_biomarker ~ sex	0.0624476	0.0685201	0.911377	0.362097	92.62	0	1861819	d__Bacteria	p__Bacillota_A	c__Clostridia	o__Oscillospirales	f__Oscillospiraceae	g__Vescimonas	s__Vescimonas sp001916855	no	no	none
ntk_s_trem2	3211_bin2		var_biomarker ~ var_mb_by_sex	0.00513313	0.0420794	0.121987	0.90291	92.62	0	1861819	d__Bacteria	p__Bacillota_A	c__Clostridia	o__Oscillospirales	f__Oscillospiraceae	g__Vescimonas	s__Vescimonas sp001916855	no	no	none
ntk_s_trem2	3211_bin2		var_biomarker ~ mars_age	0.0162175	0.00464172	3.49385	0.00047611	92.62	0	1861819	d__Bacteria	p__Bacillota_A	c__Clostridia	o__Oscillospirales	f__Oscillospiraceae	g__Vescimonas	s__Vescimonas sp001916855	no	no	none
ntk_s_trem2	3211_bin2		var_biomarker ~ apoe4	0.00904436	0.0631784	0.143156	0.886167	92.62	0	1861819	d__Bacteria	p__Bacillota_A	c__Clostridia	o__Oscillospirales	f__Oscillospiraceae	g__Vescimonas	s__Vescimonas sp001916855	no	no	none
ntk_s_trem2	3211_bin2		var_biomarker ~ ntk_table	0.138776	0.0616592	2.25069	0.0244053	92.62	0	1861819	d__Bacteria	p__Bacillota_A	c__Clostridia	o__Oscillospirales	f__Oscillospiraceae	g__Vescimonas	s__Vescimonas sp001916855	no	no	none
ntk_s_trem2	3211_bin2		var_biomarker ~ bristol_type_1_7	0.0157992	0.0253237	0.62389	0.5327	92.62	0	1861819	d__Bacteria	p__Bacillota_A	c__Clostridia	o__Oscillospirales	f__Oscillospiraceae	g__Vescimonas	s__Vescimonas sp001916855	no	no	none
ntk_s_trem2	3211_bin26		var_biomarker ~ var_mb	0.0230344	0.0227069	1.01442	0.310381	91.89	0.68	2186762	d__Bacteria	p__Bacillota_A	c__Clostridia	o__Oscillospirales	f__Ruminococcaceae	g__Faecalibacterium	s__Faecalibacterium prausnitzii	no	no	none
ntk_s_trem2	3211_bin26		var_biomarker ~ sex	-0.00681681	0.107798	-0.0632371	0.949578	91.89	0.68	2186762	d__Bacteria	p__Bacillota_A	c__Clostridia	o__Oscillospirales	f__Ruminococcaceae	g__Faecalibacterium	s__Faecalibacterium prausnitzii	no	no	none
ntk_s_trem2	3211_bin26		var_biomarker ~ var_mb_by_sex	0.0376069	0.0583187	0.644851	0.519024	91.89	0.68	2186762	d__Bacteria	p__Bacillota_A	c__Clostridia	o__Oscillospirales	f__Ruminococcaceae	g__Faecalibacterium	s__Faecalibacterium prausnitzii	no	no	none
ntk_s_trem2	3211_bin26		var_biomarker ~ mars_age	0.0169593	0.00480254	3.53132	0.000413484	91.89	0.68	2186762	d__Bacteria	p__Bacillota_A	c__Clostridia	o__Oscillospirales	f__Ruminococcaceae	g__Faecalibacterium	s__Faecalibacterium prausnitzii	no	no	none
ntk_s_trem2	3211_bin26		var_biomarker ~ apoe4	0.00926859	0.0608911	0.152216	0.879017	91.89	0.68	2186762	d__Bacteria	p__Bacillota_A	c__Clostridia	o__Oscillospirales	f__Ruminococcaceae	g__Faecalibacterium	s__Faecalibacterium prausnitzii	no	no	none
ntk_s_trem2	3211_bin26		var_biomarker ~ ntk_table	0.138325	0.0630798	2.19286	0.0283174	91.89	0.68	2186762	d__Bacteria	p__Bacillota_A	c__Clostridia	o__Oscillospirales	f__Ruminococcaceae	g__Faecalibacterium	s__Faecalibacterium prausnitzii	no	no	none
ntk_s_trem2	3211_bin26		var_biomarker ~ bristol_type_1_7	0.0161474	0.0258146	0.625514	0.531634	91.89	0.68	2186762	d__Bacteria	p__Bacillota_A	c__Clostridia	o__Oscillospirales	f__Ruminococcaceae	g__Faecalibacterium	s__Faecalibacterium prausnitzii	no	no	none
ntk_s_trem2	3211_bin67		var_biomarker ~ var_mb	0.00555537	0.0176131	0.315412	0.752449	93.15	0	1510011	d__Bacteria	p__Bacillota_A	c__Clostridia	o__Christensenellales	f__CAG-314	g__CAG-314	s__CAG-314 sp000437915	no	no	none
ntk_s_trem2	3211_bin67		var_biomarker ~ sex	0.106583	0.0672167	1.58566	0.112816	93.15	0	1510011	d__Bacteria	p__Bacillota_A	c__Clostridia	o__Christensenellales	f__CAG-314	g__CAG-314	s__CAG-314 sp000437915	no	no	none
ntk_s_trem2	3211_bin67		var_biomarker ~ var_mb_by_sex	0.0500524	0.0301463	1.66032	0.0968511	93.15	0	1510011	d__Bacteria	p__Bacillota_A	c__Clostridia	o__Christensenellales	f__CAG-314	g__CAG-314	s__CAG-314 sp000437915	no	no	none
ntk_s_trem2	3211_bin67		var_biomarker ~ mars_age	0.0147247	0.00460371	3.19845	0.0013817	93.15	0	1510011	d__Bacteria	p__Bacillota_A	c__Clostridia	o__Christensenellales	f__CAG-314	g__CAG-314	s__CAG-314 sp000437915	no	no	none
ntk_s_trem2	3211_bin67		var_biomarker ~ apoe4	0.00950024	0.0581995	0.163236	0.870333	93.15	0	1510011	d__Bacteria	p__Bacillota_A	c__Clostridia	o__Christensenellales	f__CAG-314	g__CAG-314	s__CAG-314 sp000437915	no	no	none
ntk_s_trem2	3211_bin67		var_biomarker ~ ntk_table	0.117488	0.0604581	1.94329	0.0519808	93.15	0	1510011	d__Bacteria	p__Bacillota_A	c__Clostridia	o__Christensenellales	f__CAG-314	g__CAG-314	s__CAG-314 sp000437915	no	no	none
ntk_s_trem2	3211_bin67		var_biomarker ~ bristol_type_1_7	0.0356334	0.0272386	1.3082	0.190807	93.15	0	1510011	d__Bacteria	p__Bacillota_A	c__Clostridia	o__Christensenellales	f__CAG-314	g__CAG-314	s__CAG-314 sp000437915	no	no	none
ntk_s_trem2	3213_bin102		var_biomarker ~ var_mb	0.0223774	0.0179294	1.24809	0.212	96.9	0	2051854	d__Bacteria	p__Bacillota_A	c__Clostridia	o__Oscillospirales	f__Ruminococcaceae	g__Faecalibacterium	s__Faecalibacterium longum	no	yes	butyrate
ntk_s_trem2	3213_bin102		var_biomarker ~ sex	0.11922	0.0724035	1.64661	0.0996377	96.9	0	2051854	d__Bacteria	p__Bacillota_A	c__Clostridia	o__Oscillospirales	f__Ruminococcaceae	g__Faecalibacterium	s__Faecalibacterium longum	no	yes	butyrate
ntk_s_trem2	3213_bin102		var_biomarker ~ var_mb_by_sex	-0.0519791	0.0303014	-1.71541	0.086271	96.9	0	2051854	d__Bacteria	p__Bacillota_A	c__Clostridia	o__Oscillospirales	f__Ruminococcaceae	g__Faecalibacterium	s__Faecalibacterium longum	no	yes	butyrate
ntk_s_trem2	3213_bin102		var_biomarker ~ mars_age	0.0151769	0.00457318	3.31868	0.000904429	96.9	0	2051854	d__Bacteria	p__Bacillota_A	c__Clostridia	o__Oscillospirales	f__Ruminococcaceae	g__Faecalibacterium	s__Faecalibacterium longum	no	yes	butyrate
ntk_s_trem2	3213_bin102		var_biomarker ~ apoe4	-0.00231417	0.0594544	-0.0389234	0.968951	96.9	0	2051854	d__Bacteria	p__Bacillota_A	c__Clostridia	o__Oscillospirales	f__Ruminococcaceae	g__Faecalibacterium	s__Faecalibacterium longum	no	yes	butyrate
ntk_s_trem2	3213_bin102		var_biomarker ~ ntk_table	0.125936	0.0624548	2.01643	0.0437553	96.9	0	2051854	d__Bacteria	p__Bacillota_A	c__Clostridia	o__Oscillospirales	f__Ruminococcaceae	g__Faecalibacterium	s__Faecalibacterium longum	no	yes	butyrate
ntk_s_trem2	3213_bin102		var_biomarker ~ bristol_type_1_7	0.015295	0.0253103	0.604299	0.545645	96.9	0	2051854	d__Bacteria	p__Bacillota_A	c__Clostridia	o__Oscillospirales	f__Ruminococcaceae	g__Faecalibacterium	s__Faecalibacterium longum	no	yes	butyrate
ntk_s_trem2	3213_bin39		var_biomarker ~ var_mb	-0.0517478	0.0241013	-2.14709	0.0317858	96.43	1.19	2929309	d__Bacteria	p__Bacteroidota	c__Bacteroidia	o__Bacteroidales	f__UBA932	g__Cryptobacteroides	s__Cryptobacteroides sp000434935	no	no	none
ntk_s_trem2	3213_bin39		var_biomarker ~ sex	0.147188	0.0587161	2.50678	0.0121836	96.43	1.19	2929309	d__Bacteria	p__Bacteroidota	c__Bacteroidia	o__Bacteroidales	f__UBA932	g__Cryptobacteroides	s__Cryptobacteroides sp000434935	no	no	none
ntk_s_trem2	3213_bin39		var_biomarker ~ var_mb_by_sex	0.110746	0.041888	2.64387	0.00819645	96.43	1.19	2929309	d__Bacteria	p__Bacteroidota	c__Bacteroidia	o__Bacteroidales	f__UBA932	g__Cryptobacteroides	s__Cryptobacteroides sp000434935	no	no	none
ntk_s_trem2	3213_bin39		var_biomarker ~ mars_age	0.0159769	0.00462356	3.45553	0.000549207	96.43	1.19	2929309	d__Bacteria	p__Bacteroidota	c__Bacteroidia	o__Bacteroidales	f__UBA932	g__Cryptobacteroides	s__Cryptobacteroides sp000434935	no	no	none
ntk_s_trem2	3213_bin39		var_biomarker ~ apoe4	0.00343698	0.0593852	0.0578761	0.953847	96.43	1.19	2929309	d__Bacteria	p__Bacteroidota	c__Bacteroidia	o__Bacteroidales	f__UBA932	g__Cryptobacteroides	s__Cryptobacteroides sp000434935	no	no	none
ntk_s_trem2	3213_bin39		var_biomarker ~ ntk_table	0.150459	0.0627733	2.39687	0.0165357	96.43	1.19	2929309	d__Bacteria	p__Bacteroidota	c__Bacteroidia	o__Bacteroidales	f__UBA932	g__Cryptobacteroides	s__Cryptobacteroides sp000434935	no	no	none
ntk_s_trem2	3213_bin39		var_biomarker ~ bristol_type_1_7	0.0276855	0.0258062	1.07282	0.28335	96.43	1.19	2929309	d__Bacteria	p__Bacteroidota	c__Bacteroidia	o__Bacteroidales	f__UBA932	g__Cryptobacteroides	s__Cryptobacteroides sp000434935	no	no	none
ntk_s_trem2	3213_bin75		var_biomarker ~ var_mb	0.00617193	0.0184559	0.334414	0.738067	100	0.81	2036636	d__Bacteria	p__Actinomycetota	c__Coriobacteriia	o__Coriobacteriales	f__Coriobacteriaceae	g__Collinsella	s__	no	no	none
ntk_s_trem2	3213_bin75		var_biomarker ~ sex	0.0170432	0.0844513	0.201811	0.840064	100	0.81	2036636	d__Bacteria	p__Actinomycetota	c__Coriobacteriia	o__Coriobacteriales	f__Coriobacteriaceae	g__Collinsella	s__	no	no	none
ntk_s_trem2	3213_bin75		var_biomarker ~ var_mb_by_sex	-0.0325141	0.0345453	-0.941201	0.346602	100	0.81	2036636	d__Bacteria	p__Actinomycetota	c__Coriobacteriia	o__Coriobacteriales	f__Coriobacteriaceae	g__Collinsella	s__	no	no	none
ntk_s_trem2	3213_bin75		var_biomarker ~ mars_age	0.0156784	0.00477758	3.28166	0.00103197	100	0.81	2036636	d__Bacteria	p__Actinomycetota	c__Coriobacteriia	o__Coriobacteriales	f__Coriobacteriaceae	g__Collinsella	s__	no	no	none
ntk_s_trem2	3213_bin75		var_biomarker ~ apoe4	0.00138121	0.0599637	0.0230341	0.981623	100	0.81	2036636	d__Bacteria	p__Actinomycetota	c__Coriobacteriia	o__Coriobacteriales	f__Coriobacteriaceae	g__Collinsella	s__	no	no	none
ntk_s_trem2	3213_bin75		var_biomarker ~ ntk_table	0.132874	0.0631336	2.10465	0.0353215	100	0.81	2036636	d__Bacteria	p__Actinomycetota	c__Coriobacteriia	o__Coriobacteriales	f__Coriobacteriaceae	g__Collinsella	s__	no	no	none
ntk_s_trem2	3213_bin75		var_biomarker ~ bristol_type_1_7	0.0193842	0.0249487	0.776964	0.43718	100	0.81	2036636	d__Bacteria	p__Actinomycetota	c__Coriobacteriia	o__Coriobacteriales	f__Coriobacteriaceae	g__Collinsella	s__	no	no	none
ntk_s_trem2	3217_bin39		var_biomarker ~ var_mb	0.0242739	0.0232139	1.04566	0.295718	96.04	0.25	2871114	d__Bacteria	p__Bacteroidota	c__Bacteroidia	o__Bacteroidales	f__Muribaculaceae	g__Sodaliphilus	s__Sodaliphilus sp004557565	yes	no	propionate
ntk_s_trem2	3217_bin39		var_biomarker ~ sex	0.066848	0.0814798	0.820423	0.411975	96.04	0.25	2871114	d__Bacteria	p__Bacteroidota	c__Bacteroidia	o__Bacteroidales	f__Muribaculaceae	g__Sodaliphilus	s__Sodaliphilus sp004557565	yes	no	propionate
ntk_s_trem2	3217_bin39		var_biomarker ~ var_mb_by_sex	-0.00245902	0.0353893	-0.0694849	0.944604	96.04	0.25	2871114	d__Bacteria	p__Bacteroidota	c__Bacteroidia	o__Bacteroidales	f__Muribaculaceae	g__Sodaliphilus	s__Sodaliphilus sp004557565	yes	no	propionate
ntk_s_trem2	3217_bin39		var_biomarker ~ mars_age	0.0157714	0.00489355	3.22289	0.00126904	96.04	0.25	2871114	d__Bacteria	p__Bacteroidota	c__Bacteroidia	o__Bacteroidales	f__Muribaculaceae	g__Sodaliphilus	s__Sodaliphilus sp004557565	yes	no	propionate
ntk_s_trem2	3217_bin39		var_biomarker ~ apoe4	0.0180909	0.0609217	0.296953	0.766502	96.04	0.25	2871114	d__Bacteria	p__Bacteroidota	c__Bacteroidia	o__Bacteroidales	f__Muribaculaceae	g__Sodaliphilus	s__Sodaliphilus sp004557565	yes	no	propionate
ntk_s_trem2	3217_bin39		var_biomarker ~ ntk_table	0.137376	0.063455	2.16494	0.0303921	96.04	0.25	2871114	d__Bacteria	p__Bacteroidota	c__Bacteroidia	o__Bacteroidales	f__Muribaculaceae	g__Sodaliphilus	s__Sodaliphilus sp004557565	yes	no	propionate
ntk_s_trem2	3217_bin39		var_biomarker ~ bristol_type_1_7	0.0167119	0.0248667	0.67206	0.501546	96.04	0.25	2871114	d__Bacteria	p__Bacteroidota	c__Bacteroidia	o__Bacteroidales	f__Muribaculaceae	g__Sodaliphilus	s__Sodaliphilus sp004557565	yes	no	propionate
ntk_s_trem2	3217_bin46		var_biomarker ~ var_mb	-0.0188984	0.0287525	-0.65728	0.511001	98.4	1.2	2161338	d__Bacteria	p__Bacillota_C	c__Negativicutes	o__Acidaminococcales	f__Acidaminococcaceae	g__Phascolarctobacterium_A	s__Phascolarctobacterium_A succinatutens	yes	no	propionate
ntk_s_trem2	3217_bin46		var_biomarker ~ sex	0.38332	0.127033	3.01748	0.00254889	98.4	1.2	2161338	d__Bacteria	p__Bacillota_C	c__Negativicutes	o__Acidaminococcales	f__Acidaminococcaceae	g__Phascolarctobacterium_A	s__Phascolarctobacterium_A succinatutens	yes	no	propionate
ntk_s_trem2	3217_bin46		var_biomarker ~ var_mb_by_sex	0.126615	0.0455319	2.78081	0.0054224	98.4	1.2	2161338	d__Bacteria	p__Bacillota_C	c__Negativicutes	o__Acidaminococcales	f__Acidaminococcaceae	g__Phascolarctobacterium_A	s__Phascolarctobacterium_A succinatutens	yes	no	propionate
ntk_s_trem2	3217_bin46		var_biomarker ~ mars_age	0.0151251	0.00455448	3.32094	0.000897155	98.4	1.2	2161338	d__Bacteria	p__Bacillota_C	c__Negativicutes	o__Acidaminococcales	f__Acidaminococcaceae	g__Phascolarctobacterium_A	s__Phascolarctobacterium_A succinatutens	yes	no	propionate
ntk_s_trem2	3217_bin46		var_biomarker ~ apoe4	-0.0056669	0.0558444	-0.101477	0.919172	98.4	1.2	2161338	d__Bacteria	p__Bacillota_C	c__Negativicutes	o__Acidaminococcales	f__Acidaminococcaceae	g__Phascolarctobacterium_A	s__Phascolarctobacterium_A succinatutens	yes	no	propionate
ntk_s_trem2	3217_bin46		var_biomarker ~ ntk_table	0.144329	0.0612472	2.3565	0.0184479	98.4	1.2	2161338	d__Bacteria	p__Bacillota_C	c__Negativicutes	o__Acidaminococcales	f__Acidaminococcaceae	g__Phascolarctobacterium_A	s__Phascolarctobacterium_A succinatutens	yes	no	propionate
ntk_s_trem2	3217_bin46		var_biomarker ~ bristol_type_1_7	0.0199039	0.0249099	0.799038	0.424269	98.4	1.2	2161338	d__Bacteria	p__Bacillota_C	c__Negativicutes	o__Acidaminococcales	f__Acidaminococcaceae	g__Phascolarctobacterium_A	s__Phascolarctobacterium_A succinatutens	yes	no	propionate
ntk_s_trem2	3217_bin78		var_biomarker ~ var_mb	-0.0465787	0.0377705	-1.2332	0.2175	96.49	1.17	2604577	d__Bacteria	p__Bacillota_A	c__Clostridia	o__Lachnospirales	f__Lachnospiraceae	g__Mediterraneibacter	s__Mediterraneibacter faecis	yes	no	propionate
ntk_s_trem2	3217_bin78		var_biomarker ~ sex	0.28166	0.284217	0.991005	0.321683	96.49	1.17	2604577	d__Bacteria	p__Bacillota_A	c__Clostridia	o__Lachnospirales	f__Lachnospiraceae	g__Mediterraneibacter	s__Mediterraneibacter faecis	yes	no	propionate
ntk_s_trem2	3217_bin78		var_biomarker ~ var_mb_by_sex	-0.0519393	0.0694307	-0.748074	0.454416	96.49	1.17	2604577	d__Bacteria	p__Bacillota_A	c__Clostridia	o__Lachnospirales	f__Lachnospiraceae	g__Mediterraneibacter	s__Mediterraneibacter faecis	yes	no	propionate
ntk_s_trem2	3217_bin78		var_biomarker ~ mars_age	0.0132251	0.00478971	2.76116	0.00575971	96.49	1.17	2604577	d__Bacteria	p__Bacillota_A	c__Clostridia	o__Lachnospirales	f__Lachnospiraceae	g__Mediterraneibacter	s__Mediterraneibacter faecis	yes	no	propionate
ntk_s_trem2	3217_bin78		var_biomarker ~ apoe4	0.00339632	0.0591896	0.0573804	0.954242	96.49	1.17	2604577	d__Bacteria	p__Bacillota_A	c__Clostridia	o__Lachnospirales	f__Lachnospiraceae	g__Mediterraneibacter	s__Mediterraneibacter faecis	yes	no	propionate
ntk_s_trem2	3217_bin78		var_biomarker ~ ntk_table	0.146984	0.0637638	2.30514	0.021159	96.49	1.17	2604577	d__Bacteria	p__Bacillota_A	c__Clostridia	o__Lachnospirales	f__Lachnospiraceae	g__Mediterraneibacter	s__Mediterraneibacter faecis	yes	no	propionate
ntk_s_trem2	3217_bin78		var_biomarker ~ bristol_type_1_7	0.015406	0.0244414	0.630321	0.528485	96.49	1.17	2604577	d__Bacteria	p__Bacillota_A	c__Clostridia	o__Lachnospirales	f__Lachnospiraceae	g__Mediterraneibacter	s__Mediterraneibacter faecis	yes	no	propionate
ntk_s_trem2	3232_bin92		var_biomarker ~ var_mb	-0.0329685	0.02983	-1.10521	0.269068	90.13	1.97	2329264	d__Bacteria	p__Actinomycetota	c__Coriobacteriia	o__Coriobacteriales	f__Eggerthellaceae	g__Adlercreutzia	s__Adlercreutzia equolifaciens	no	no	none
ntk_s_trem2	3232_bin92		var_biomarker ~ sex	0.0663005	0.0636742	1.04125	0.297761	90.13	1.97	2329264	d__Bacteria	p__Actinomycetota	c__Coriobacteriia	o__Coriobacteriales	f__Eggerthellaceae	g__Adlercreutzia	s__Adlercreutzia equolifaciens	no	no	none
ntk_s_trem2	3232_bin92		var_biomarker ~ var_mb_by_sex	0.0215137	0.0464476	0.463183	0.643233	90.13	1.97	2329264	d__Bacteria	p__Actinomycetota	c__Coriobacteriia	o__Coriobacteriales	f__Eggerthellaceae	g__Adlercreutzia	s__Adlercreutzia equolifaciens	no	no	none
ntk_s_trem2	3232_bin92		var_biomarker ~ mars_age	0.0164882	0.00477024	3.45647	0.000547307	90.13	1.97	2329264	d__Bacteria	p__Actinomycetota	c__Coriobacteriia	o__Coriobacteriales	f__Eggerthellaceae	g__Adlercreutzia	s__Adlercreutzia equolifaciens	no	no	none
ntk_s_trem2	3232_bin92		var_biomarker ~ apoe4	0.00943915	0.0601463	0.156937	0.875295	90.13	1.97	2329264	d__Bacteria	p__Actinomycetota	c__Coriobacteriia	o__Coriobacteriales	f__Eggerthellaceae	g__Adlercreutzia	s__Adlercreutzia equolifaciens	no	no	none
ntk_s_trem2	3232_bin92		var_biomarker ~ ntk_table	0.146746	0.0666594	2.20143	0.0277057	90.13	1.97	2329264	d__Bacteria	p__Actinomycetota	c__Coriobacteriia	o__Coriobacteriales	f__Eggerthellaceae	g__Adlercreutzia	s__Adlercreutzia equolifaciens	no	no	none
ntk_s_trem2	3232_bin92		var_biomarker ~ bristol_type_1_7	0.0129311	0.0248451	0.520469	0.602736	90.13	1.97	2329264	d__Bacteria	p__Actinomycetota	c__Coriobacteriia	o__Coriobacteriales	f__Eggerthellaceae	g__Adlercreutzia	s__Adlercreutzia equolifaciens	no	no	none
ntk_s_trem2	3233_bin37		var_biomarker ~ var_mb	0.00859748	0.0485646	0.177032	0.859484	100	0	1937374	d__Bacteria	p__Bacillota_C	c__Negativicutes	o__Veillonellales	f__Dialisteraceae	g__UBA5809	s__UBA5809 sp002417965	yes	no	propionate
ntk_s_trem2	3233_bin37		var_biomarker ~ sex	-0.0634679	0.226762	-0.279888	0.779563	100	0	1937374	d__Bacteria	p__Bacillota_C	c__Negativicutes	o__Veillonellales	f__Dialisteraceae	g__UBA5809	s__UBA5809 sp002417965	yes	no	propionate
ntk_s_trem2	3233_bin37		var_biomarker ~ var_mb_by_sex	-0.0355694	0.0513829	-0.692241	0.488786	100	0	1937374	d__Bacteria	p__Bacillota_C	c__Negativicutes	o__Veillonellales	f__Dialisteraceae	g__UBA5809	s__UBA5809 sp002417965	yes	no	propionate
ntk_s_trem2	3233_bin37		var_biomarker ~ mars_age	0.0161687	0.00470024	3.43997	0.000581786	100	0	1937374	d__Bacteria	p__Bacillota_C	c__Negativicutes	o__Veillonellales	f__Dialisteraceae	g__UBA5809	s__UBA5809 sp002417965	yes	no	propionate
ntk_s_trem2	3233_bin37		var_biomarker ~ apoe4	0.0123048	0.0599813	0.205144	0.83746	100	0	1937374	d__Bacteria	p__Bacillota_C	c__Negativicutes	o__Veillonellales	f__Dialisteraceae	g__UBA5809	s__UBA5809 sp002417965	yes	no	propionate
ntk_s_trem2	3233_bin37		var_biomarker ~ ntk_table	0.132335	0.064418	2.05431	0.0399453	100	0	1937374	d__Bacteria	p__Bacillota_C	c__Negativicutes	o__Veillonellales	f__Dialisteraceae	g__UBA5809	s__UBA5809 sp002417965	yes	no	propionate
ntk_s_trem2	3233_bin37		var_biomarker ~ bristol_type_1_7	0.0188474	0.0251865	0.748315	0.45427	100	0	1937374	d__Bacteria	p__Bacillota_C	c__Negativicutes	o__Veillonellales	f__Dialisteraceae	g__UBA5809	s__UBA5809 sp002417965	yes	no	propionate
ntk_s_trem2	3233_bin58		var_biomarker ~ var_mb	-0.00921297	0.0385402	-0.239048	0.811068	99.42	1.75	3080864	d__Bacteria	p__Bacillota_A	c__Clostridia	o__Lachnospirales	f__Lachnospiraceae	g__Ruminococcus_B	s__Ruminococcus_B gnavus	yes	no	propionate
ntk_s_trem2	3233_bin58		var_biomarker ~ sex	0.166757	0.186353	0.894845	0.37087	99.42	1.75	3080864	d__Bacteria	p__Bacillota_A	c__Clostridia	o__Lachnospirales	f__Lachnospiraceae	g__Ruminococcus_B	s__Ruminococcus_B gnavus	yes	no	propionate
ntk_s_trem2	3233_bin58		var_biomarker ~ var_mb_by_sex	-0.0280629	0.0523324	-0.536242	0.591791	99.42	1.75	3080864	d__Bacteria	p__Bacillota_A	c__Clostridia	o__Lachnospirales	f__Lachnospiraceae	g__Ruminococcus_B	s__Ruminococcus_B gnavus	yes	no	propionate
ntk_s_trem2	3233_bin58		var_biomarker ~ mars_age	0.0160207	0.00479607	3.34038	0.00083663	99.42	1.75	3080864	d__Bacteria	p__Bacillota_A	c__Clostridia	o__Lachnospirales	f__Lachnospiraceae	g__Ruminococcus_B	s__Ruminococcus_B gnavus	yes	no	propionate
ntk_s_trem2	3233_bin58		var_biomarker ~ apoe4	0.0163043	0.0610332	0.267138	0.789363	99.42	1.75	3080864	d__Bacteria	p__Bacillota_A	c__Clostridia	o__Lachnospirales	f__Lachnospiraceae	g__Ruminococcus_B	s__Ruminococcus_B gnavus	yes	no	propionate
ntk_s_trem2	3233_bin58		var_biomarker ~ ntk_table	0.135887	0.0660582	2.05707	0.0396792	99.42	1.75	3080864	d__Bacteria	p__Bacillota_A	c__Clostridia	o__Lachnospirales	f__Lachnospiraceae	g__Ruminococcus_B	s__Ruminococcus_B gnavus	yes	no	propionate
ntk_s_trem2	3233_bin58		var_biomarker ~ bristol_type_1_7	0.0195192	0.0250569	0.778993	0.435984	99.42	1.75	3080864	d__Bacteria	p__Bacillota_A	c__Clostridia	o__Lachnospirales	f__Lachnospiraceae	g__Ruminococcus_B	s__Ruminococcus_B gnavus	yes	no	propionate
ntk_s_trem2	3255_bin13		var_biomarker ~ var_mb	-0.0121934	0.0167442	-0.728219	0.46648	96.58	0	2578554	d__Bacteria	p__Bacillota_A	c__Clostridia	o__Oscillospirales	f__Ruminococcaceae	g__Ruminococcus_D	s__Ruminococcus_D bicirculans	no	no	none
ntk_s_trem2	3255_bin13		var_biomarker ~ sex	0.0749484	0.0604754	1.23932	0.215227	96.58	0	2578554	d__Bacteria	p__Bacillota_A	c__Clostridia	o__Oscillospirales	f__Ruminococcaceae	g__Ruminococcus_D	s__Ruminococcus_D bicirculans	no	no	none
ntk_s_trem2	3255_bin13		var_biomarker ~ var_mb_by_sex	0.0145748	0.024442	0.596301	0.550974	96.58	0	2578554	d__Bacteria	p__Bacillota_A	c__Clostridia	o__Oscillospirales	f__Ruminococcaceae	g__Ruminococcus_D	s__Ruminococcus_D bicirculans	no	no	none
ntk_s_trem2	3255_bin13		var_biomarker ~ mars_age	0.0162479	0.00472867	3.43604	0.00059028	96.58	0	2578554	d__Bacteria	p__Bacillota_A	c__Clostridia	o__Oscillospirales	f__Ruminococcaceae	g__Ruminococcus_D	s__Ruminococcus_D bicirculans	no	no	none
ntk_s_trem2	3255_bin13		var_biomarker ~ apoe4	0.00556336	0.0617217	0.0901362	0.928179	96.58	0	2578554	d__Bacteria	p__Bacillota_A	c__Clostridia	o__Oscillospirales	f__Ruminococcaceae	g__Ruminococcus_D	s__Ruminococcus_D bicirculans	no	no	none
ntk_s_trem2	3255_bin13		var_biomarker ~ ntk_table	0.130634	0.0641207	2.03732	0.0416182	96.58	0	2578554	d__Bacteria	p__Bacillota_A	c__Clostridia	o__Oscillospirales	f__Ruminococcaceae	g__Ruminococcus_D	s__Ruminococcus_D bicirculans	no	no	none
ntk_s_trem2	3255_bin13		var_biomarker ~ bristol_type_1_7	0.0176286	0.0255808	0.689133	0.490739	96.58	0	2578554	d__Bacteria	p__Bacillota_A	c__Clostridia	o__Oscillospirales	f__Ruminococcaceae	g__Ruminococcus_D	s__Ruminococcus_D bicirculans	no	no	none
ntk_s_trem2	3255_bin64		var_biomarker ~ var_mb	-0.0657323	0.0584018	-1.12552	0.260369	93.1	4.87	3975307	d__Bacteria	p__Bacillota_A	c__Clostridia	o__Lachnospirales	f__Lachnospiraceae	g__Blautia_A	s__Blautia_A faecis	yes	no	propionate
ntk_s_trem2	3255_bin64		var_biomarker ~ sex	0.47532	0.427888	1.11085	0.266632	93.1	4.87	3975307	d__Bacteria	p__Bacillota_A	c__Clostridia	o__Lachnospirales	f__Lachnospiraceae	g__Blautia_A	s__Blautia_A faecis	yes	no	propionate
ntk_s_trem2	3255_bin64		var_biomarker ~ var_mb_by_sex	-0.0877072	0.0911903	-0.961804	0.336148	93.1	4.87	3975307	d__Bacteria	p__Bacillota_A	c__Clostridia	o__Lachnospirales	f__Lachnospiraceae	g__Blautia_A	s__Blautia_A faecis	yes	no	propionate
ntk_s_trem2	3255_bin64		var_biomarker ~ mars_age	0.0145576	0.00469113	3.10321	0.00191436	93.1	4.87	3975307	d__Bacteria	p__Bacillota_A	c__Clostridia	o__Lachnospirales	f__Lachnospiraceae	g__Blautia_A	s__Blautia_A faecis	yes	no	propionate
ntk_s_trem2	3255_bin64		var_biomarker ~ apoe4	0.0203332	0.05837	0.34835	0.727577	93.1	4.87	3975307	d__Bacteria	p__Bacillota_A	c__Clostridia	o__Lachnospirales	f__Lachnospiraceae	g__Blautia_A	s__Blautia_A faecis	yes	no	propionate
ntk_s_trem2	3255_bin64		var_biomarker ~ ntk_table	0.155734	0.0661972	2.35258	0.0186437	93.1	4.87	3975307	d__Bacteria	p__Bacillota_A	c__Clostridia	o__Lachnospirales	f__Lachnospiraceae	g__Blautia_A	s__Blautia_A faecis	yes	no	propionate
ntk_s_trem2	3255_bin64		var_biomarker ~ bristol_type_1_7	0.0229965	0.0243862	0.943011	0.345675	93.1	4.87	3975307	d__Bacteria	p__Bacillota_A	c__Clostridia	o__Lachnospirales	f__Lachnospiraceae	g__Blautia_A	s__Blautia_A faecis	yes	no	propionate
ntk_s_trem2	3255_bin77		var_biomarker ~ var_mb	0.0342253	0.0261808	1.30727	0.191121	90.47	0.38	1950034	d__Bacteria	p__Actinomycetota	c__Actinomycetia	o__Actinomycetales	f__Bifidobacteriaceae	g__Bifidobacterium	s__Bifidobacterium pseudocatenulatum	no	no	none
ntk_s_trem2	3255_bin77		var_biomarker ~ sex	0.121091	0.0797616	1.51817	0.128973	90.47	0.38	1950034	d__Bacteria	p__Actinomycetota	c__Actinomycetia	o__Actinomycetales	f__Bifidobacteriaceae	g__Bifidobacterium	s__Bifidobacterium pseudocatenulatum	no	no	none
ntk_s_trem2	3255_bin77		var_biomarker ~ var_mb_by_sex	-0.0458674	0.034683	-1.32247	0.186011	90.47	0.38	1950034	d__Bacteria	p__Actinomycetota	c__Actinomycetia	o__Actinomycetales	f__Bifidobacteriaceae	g__Bifidobacterium	s__Bifidobacterium pseudocatenulatum	no	no	none
ntk_s_trem2	3255_bin77		var_biomarker ~ mars_age	0.0177952	0.00455476	3.90694	9.34710618989421e-05	90.47	0.38	1950034	d__Bacteria	p__Actinomycetota	c__Actinomycetia	o__Actinomycetales	f__Bifidobacteriaceae	g__Bifidobacterium	s__Bifidobacterium pseudocatenulatum	no	no	none
ntk_s_trem2	3255_bin77		var_biomarker ~ apoe4	0.00891486	0.0635323	0.14032	0.888407	90.47	0.38	1950034	d__Bacteria	p__Actinomycetota	c__Actinomycetia	o__Actinomycetales	f__Bifidobacteriaceae	g__Bifidobacterium	s__Bifidobacterium pseudocatenulatum	no	no	none
ntk_s_trem2	3255_bin77		var_biomarker ~ ntk_table	0.13793	0.0643073	2.14486	0.0319643	90.47	0.38	1950034	d__Bacteria	p__Actinomycetota	c__Actinomycetia	o__Actinomycetales	f__Bifidobacteriaceae	g__Bifidobacterium	s__Bifidobacterium pseudocatenulatum	no	no	none
ntk_s_trem2	3255_bin77		var_biomarker ~ bristol_type_1_7	0.0212736	0.0230705	0.922113	0.35647	90.47	0.38	1950034	d__Bacteria	p__Actinomycetota	c__Actinomycetia	o__Actinomycetales	f__Bifidobacteriaceae	g__Bifidobacterium	s__Bifidobacterium pseudocatenulatum	no	no	none
ntk_s_trem2	3255_bin85		var_biomarker ~ var_mb	0.0042869	0.0211664	0.202534	0.8395	100	1.61	2212002	d__Bacteria	p__Actinomycetota	c__Coriobacteriia	o__Coriobacteriales	f__Coriobacteriaceae	g__Collinsella	s__	no	no	none
ntk_s_trem2	3255_bin85		var_biomarker ~ sex	0.0577549	0.0816999	0.706914	0.47962	100	1.61	2212002	d__Bacteria	p__Actinomycetota	c__Coriobacteriia	o__Coriobacteriales	f__Coriobacteriaceae	g__Collinsella	s__	no	no	none
ntk_s_trem2	3255_bin85		var_biomarker ~ var_mb_by_sex	-0.00786456	0.0297391	-0.264452	0.791432	100	1.61	2212002	d__Bacteria	p__Actinomycetota	c__Coriobacteriia	o__Coriobacteriales	f__Coriobacteriaceae	g__Collinsella	s__	no	no	none
ntk_s_trem2	3255_bin85		var_biomarker ~ mars_age	0.0160106	0.00471786	3.39361	0.000689791	100	1.61	2212002	d__Bacteria	p__Actinomycetota	c__Coriobacteriia	o__Coriobacteriales	f__Coriobacteriaceae	g__Collinsella	s__	no	no	none
ntk_s_trem2	3255_bin85		var_biomarker ~ apoe4	0.00568227	0.0609614	0.093211	0.925736	100	1.61	2212002	d__Bacteria	p__Actinomycetota	c__Coriobacteriia	o__Coriobacteriales	f__Coriobacteriaceae	g__Collinsella	s__	no	no	none
ntk_s_trem2	3255_bin85		var_biomarker ~ ntk_table	0.132263	0.0654692	2.02023	0.04336	100	1.61	2212002	d__Bacteria	p__Actinomycetota	c__Coriobacteriia	o__Coriobacteriales	f__Coriobacteriaceae	g__Collinsella	s__	no	no	none
ntk_s_trem2	3255_bin85		var_biomarker ~ bristol_type_1_7	0.0192619	0.0248853	0.774026	0.438915	100	1.61	2212002	d__Bacteria	p__Actinomycetota	c__Coriobacteriia	o__Coriobacteriales	f__Coriobacteriaceae	g__Collinsella	s__	no	no	none
ntk_s_trem2	3271_bin42		var_biomarker ~ var_mb	0.0299985	0.0398622	0.752555	0.451718	95.97	0.34	2356398	d__Bacteria	p__Bacillota_A	c__Clostridia	o__UBA1381	f__UBA1381	g__CAG-41	s__CAG-41 sp900066215	no	no	none
ntk_s_trem2	3271_bin42		var_biomarker ~ sex	0.0653833	0.103475	0.631878	0.527467	95.97	0.34	2356398	d__Bacteria	p__Bacillota_A	c__Clostridia	o__UBA1381	f__UBA1381	g__CAG-41	s__CAG-41 sp900066215	no	no	none
ntk_s_trem2	3271_bin42		var_biomarker ~ var_mb_by_sex	0.0045181	0.0526883	0.0857514	0.931664	95.97	0.34	2356398	d__Bacteria	p__Bacillota_A	c__Clostridia	o__UBA1381	f__UBA1381	g__CAG-41	s__CAG-41 sp900066215	no	no	none
ntk_s_trem2	3271_bin42		var_biomarker ~ mars_age	0.0164754	0.00460161	3.58036	0.000343116	95.97	0.34	2356398	d__Bacteria	p__Bacillota_A	c__Clostridia	o__UBA1381	f__UBA1381	g__CAG-41	s__CAG-41 sp900066215	no	no	none
ntk_s_trem2	3271_bin42		var_biomarker ~ apoe4	0.00175316	0.0599123	0.0292621	0.976656	95.97	0.34	2356398	d__Bacteria	p__Bacillota_A	c__Clostridia	o__UBA1381	f__UBA1381	g__CAG-41	s__CAG-41 sp900066215	no	no	none
ntk_s_trem2	3271_bin42		var_biomarker ~ ntk_table	0.132308	0.0616555	2.14593	0.0318789	95.97	0.34	2356398	d__Bacteria	p__Bacillota_A	c__Clostridia	o__UBA1381	f__UBA1381	g__CAG-41	s__CAG-41 sp900066215	no	no	none
ntk_s_trem2	3271_bin42		var_biomarker ~ bristol_type_1_7	0.0125707	0.0264437	0.475376	0.634519	95.97	0.34	2356398	d__Bacteria	p__Bacillota_A	c__Clostridia	o__UBA1381	f__UBA1381	g__CAG-41	s__CAG-41 sp900066215	no	no	none
ntk_s_trem2	3271_bin43		var_biomarker ~ var_mb	0.0026695	0.0212078	0.125873	0.899832	95.97	0.81	2162310	d__Bacteria	p__Actinomycetota	c__Coriobacteriia	o__Coriobacteriales	f__Coriobacteriaceae	g__Collinsella	s__	no	no	none
ntk_s_trem2	3271_bin43		var_biomarker ~ sex	0.029773	0.0729468	0.408147	0.683166	95.97	0.81	2162310	d__Bacteria	p__Actinomycetota	c__Coriobacteriia	o__Coriobacteriales	f__Coriobacteriaceae	g__Collinsella	s__	no	no	none
ntk_s_trem2	3271_bin43		var_biomarker ~ var_mb_by_sex	-0.0407188	0.035113	-1.15965	0.246191	95.97	0.81	2162310	d__Bacteria	p__Actinomycetota	c__Coriobacteriia	o__Coriobacteriales	f__Coriobacteriaceae	g__Collinsella	s__	no	no	none
ntk_s_trem2	3271_bin43		var_biomarker ~ mars_age	0.0155669	0.00480063	3.24268	0.00118411	95.97	0.81	2162310	d__Bacteria	p__Actinomycetota	c__Coriobacteriia	o__Coriobacteriales	f__Coriobacteriaceae	g__Collinsella	s__	no	no	none
ntk_s_trem2	3271_bin43		var_biomarker ~ apoe4	0.00193494	0.0603294	0.0320729	0.974414	95.97	0.81	2162310	d__Bacteria	p__Actinomycetota	c__Coriobacteriia	o__Coriobacteriales	f__Coriobacteriaceae	g__Collinsella	s__	no	no	none
ntk_s_trem2	3271_bin43		var_biomarker ~ ntk_table	0.134331	0.0623698	2.15378	0.0312577	95.97	0.81	2162310	d__Bacteria	p__Actinomycetota	c__Coriobacteriia	o__Coriobacteriales	f__Coriobacteriaceae	g__Collinsella	s__	no	no	none
ntk_s_trem2	3271_bin43		var_biomarker ~ bristol_type_1_7	0.0182446	0.0245895	0.741968	0.458106	95.97	0.81	2162310	d__Bacteria	p__Actinomycetota	c__Coriobacteriia	o__Coriobacteriales	f__Coriobacteriaceae	g__Collinsella	s__	no	no	none
ntk_s_trem2	3271_bin59		var_biomarker ~ var_mb	-0.021348	0.0212287	-1.00562	0.314598	98.66	0.22	1799776	d__Bacteria	p__Bacillota_A	c__Clostridia	o__Oscillospirales	f__Acutalibacteraceae	g__Scybalenecus	s__Scybalenecus sp015655975	no	no	none
ntk_s_trem2	3271_bin59		var_biomarker ~ sex	-0.107812	0.187793	-0.574097	0.565902	98.66	0.22	1799776	d__Bacteria	p__Bacillota_A	c__Clostridia	o__Oscillospirales	f__Acutalibacteraceae	g__Scybalenecus	s__Scybalenecus sp015655975	no	no	none
ntk_s_trem2	3271_bin59		var_biomarker ~ var_mb_by_sex	-0.0451107	0.048926	-0.92202	0.356518	98.66	0.22	1799776	d__Bacteria	p__Bacillota_A	c__Clostridia	o__Oscillospirales	f__Acutalibacteraceae	g__Scybalenecus	s__Scybalenecus sp015655975	no	no	none
ntk_s_trem2	3271_bin59		var_biomarker ~ mars_age	0.0175939	0.00497602	3.53575	0.000406624	98.66	0.22	1799776	d__Bacteria	p__Bacillota_A	c__Clostridia	o__Oscillospirales	f__Acutalibacteraceae	g__Scybalenecus	s__Scybalenecus sp015655975	no	no	none
ntk_s_trem2	3271_bin59		var_biomarker ~ apoe4	0.0139573	0.0603721	0.231188	0.817169	98.66	0.22	1799776	d__Bacteria	p__Bacillota_A	c__Clostridia	o__Oscillospirales	f__Acutalibacteraceae	g__Scybalenecus	s__Scybalenecus sp015655975	no	no	none
ntk_s_trem2	3271_bin59		var_biomarker ~ ntk_table	0.135219	0.0630348	2.14515	0.0319412	98.66	0.22	1799776	d__Bacteria	p__Bacillota_A	c__Clostridia	o__Oscillospirales	f__Acutalibacteraceae	g__Scybalenecus	s__Scybalenecus sp015655975	no	no	none
ntk_s_trem2	3271_bin59		var_biomarker ~ bristol_type_1_7	0.0129008	0.0257274	0.501442	0.61606	98.66	0.22	1799776	d__Bacteria	p__Bacillota_A	c__Clostridia	o__Oscillospirales	f__Acutalibacteraceae	g__Scybalenecus	s__Scybalenecus sp015655975	no	no	none
ntk_s_trem2	3273_bin28		var_biomarker ~ var_mb	-0.0438575	0.0389245	-1.12673	0.259856	97.77	3.28	6692841	d__Bacteria	p__Bacteroidota	c__Bacteroidia	o__Bacteroidales	f__Bacteroidaceae	g__Bacteroides	s__Bacteroides ovatus	yes	no	propionate
ntk_s_trem2	3273_bin28		var_biomarker ~ sex	-0.0257338	0.169229	-0.152065	0.879136	97.77	3.28	6692841	d__Bacteria	p__Bacteroidota	c__Bacteroidia	o__Bacteroidales	f__Bacteroidaceae	g__Bacteroides	s__Bacteroides ovatus	yes	no	propionate
ntk_s_trem2	3273_bin28		var_biomarker ~ var_mb_by_sex	0.0340002	0.0519149	0.654923	0.512518	97.77	3.28	6692841	d__Bacteria	p__Bacteroidota	c__Bacteroidia	o__Bacteroidales	f__Bacteroidaceae	g__Bacteroides	s__Bacteroides ovatus	yes	no	propionate
ntk_s_trem2	3273_bin28		var_biomarker ~ mars_age	0.0163171	0.00470325	3.46932	0.000521775	97.77	3.28	6692841	d__Bacteria	p__Bacteroidota	c__Bacteroidia	o__Bacteroidales	f__Bacteroidaceae	g__Bacteroides	s__Bacteroides ovatus	yes	no	propionate
ntk_s_trem2	3273_bin28		var_biomarker ~ apoe4	0.0149675	0.0616283	0.242868	0.808108	97.77	3.28	6692841	d__Bacteria	p__Bacteroidota	c__Bacteroidia	o__Bacteroidales	f__Bacteroidaceae	g__Bacteroides	s__Bacteroides ovatus	yes	no	propionate
ntk_s_trem2	3273_bin28		var_biomarker ~ ntk_table	0.134528	0.0628752	2.13961	0.0323865	97.77	3.28	6692841	d__Bacteria	p__Bacteroidota	c__Bacteroidia	o__Bacteroidales	f__Bacteroidaceae	g__Bacteroides	s__Bacteroides ovatus	yes	no	propionate
ntk_s_trem2	3273_bin28		var_biomarker ~ bristol_type_1_7	0.0281788	0.0260611	1.08126	0.279583	97.77	3.28	6692841	d__Bacteria	p__Bacteroidota	c__Bacteroidia	o__Bacteroidales	f__Bacteroidaceae	g__Bacteroides	s__Bacteroides ovatus	yes	no	propionate
ntk_s_trem2	3273_bin51		var_biomarker ~ var_mb	0.0135902	0.0532867	0.255038	0.798693	92.18	1.34	2398067	d__Bacteria	p__Bacillota_A	c__Clostridia	o__Lachnospirales	f__Anaerotignaceae	g__Anaerotignum	s__Anaerotignum lactatifermentans	no	no	none
ntk_s_trem2	3273_bin51		var_biomarker ~ sex	0.0511113	0.133368	0.383235	0.701546	92.18	1.34	2398067	d__Bacteria	p__Bacillota_A	c__Clostridia	o__Lachnospirales	f__Anaerotignaceae	g__Anaerotignum	s__Anaerotignum lactatifermentans	no	no	none
ntk_s_trem2	3273_bin51		var_biomarker ~ var_mb_by_sex	0.0112721	0.0710827	0.158577	0.874002	92.18	1.34	2398067	d__Bacteria	p__Bacillota_A	c__Clostridia	o__Lachnospirales	f__Anaerotignaceae	g__Anaerotignum	s__Anaerotignum lactatifermentans	no	no	none
ntk_s_trem2	3273_bin51		var_biomarker ~ mars_age	0.0159478	0.00475977	3.35055	0.000806522	92.18	1.34	2398067	d__Bacteria	p__Bacillota_A	c__Clostridia	o__Lachnospirales	f__Anaerotignaceae	g__Anaerotignum	s__Anaerotignum lactatifermentans	no	no	none
ntk_s_trem2	3273_bin51		var_biomarker ~ apoe4	0.00539496	0.0603903	0.0893349	0.928816	92.18	1.34	2398067	d__Bacteria	p__Bacillota_A	c__Clostridia	o__Lachnospirales	f__Anaerotignaceae	g__Anaerotignum	s__Anaerotignum lactatifermentans	no	no	none
ntk_s_trem2	3273_bin51		var_biomarker ~ ntk_table	0.131077	0.06392	2.05065	0.0403013	92.18	1.34	2398067	d__Bacteria	p__Bacillota_A	c__Clostridia	o__Lachnospirales	f__Anaerotignaceae	g__Anaerotignum	s__Anaerotignum lactatifermentans	no	no	none
ntk_s_trem2	3273_bin51		var_biomarker ~ bristol_type_1_7	0.0194536	0.0251836	0.772469	0.439837	92.18	1.34	2398067	d__Bacteria	p__Bacillota_A	c__Clostridia	o__Lachnospirales	f__Anaerotignaceae	g__Anaerotignum	s__Anaerotignum lactatifermentans	no	no	none
ntk_s_trem2	3273_bin53		var_biomarker ~ var_mb	-0.0205381	0.0352476	-0.58268	0.560109	98.1	0	3036167	d__Bacteria	p__Bacillota_A	c__Clostridia	o__Lachnospirales	f__Lachnospiraceae	g__Enterocloster	s__Enterocloster sp900541315	no	no	none
ntk_s_trem2	3273_bin53		var_biomarker ~ sex	0.173026	0.160861	1.07563	0.282095	98.1	0	3036167	d__Bacteria	p__Bacillota_A	c__Clostridia	o__Lachnospirales	f__Lachnospiraceae	g__Enterocloster	s__Enterocloster sp900541315	no	no	none
ntk_s_trem2	3273_bin53		var_biomarker ~ var_mb_by_sex	-0.0408236	0.0603577	-0.676361	0.498812	98.1	0	3036167	d__Bacteria	p__Bacillota_A	c__Clostridia	o__Lachnospirales	f__Lachnospiraceae	g__Enterocloster	s__Enterocloster sp900541315	no	no	none
ntk_s_trem2	3273_bin53		var_biomarker ~ mars_age	0.0136269	0.00495076	2.75249	0.00591445	98.1	0	3036167	d__Bacteria	p__Bacillota_A	c__Clostridia	o__Lachnospirales	f__Lachnospiraceae	g__Enterocloster	s__Enterocloster sp900541315	no	no	none
ntk_s_trem2	3273_bin53		var_biomarker ~ apoe4	0.00796154	0.0592788	0.134307	0.89316	98.1	0	3036167	d__Bacteria	p__Bacillota_A	c__Clostridia	o__Lachnospirales	f__Lachnospiraceae	g__Enterocloster	s__Enterocloster sp900541315	no	no	none
ntk_s_trem2	3273_bin53		var_biomarker ~ ntk_table	0.130926	0.0632242	2.07082	0.0383753	98.1	0	3036167	d__Bacteria	p__Bacillota_A	c__Clostridia	o__Lachnospirales	f__Lachnospiraceae	g__Enterocloster	s__Enterocloster sp900541315	no	no	none
ntk_s_trem2	3273_bin53		var_biomarker ~ bristol_type_1_7	0.0259568	0.0247246	1.04984	0.293792	98.1	0	3036167	d__Bacteria	p__Bacillota_A	c__Clostridia	o__Lachnospirales	f__Lachnospiraceae	g__Enterocloster	s__Enterocloster sp900541315	no	no	none
ntk_s_trem2	3273_bin64		var_biomarker ~ var_mb	-0.0198622	0.044027	-0.451136	0.651891	97.99	0	2428670	d__Bacteria	p__Bacillota_A	c__Clostridia	o__Oscillospirales	f__Acutalibacteraceae	g__Acutalibacter	s__Acutalibacter sp900548545	no	no	none
ntk_s_trem2	3273_bin64		var_biomarker ~ sex	0.0781704	0.0672821	1.16183	0.245305	97.99	0	2428670	d__Bacteria	p__Bacillota_A	c__Clostridia	o__Oscillospirales	f__Acutalibacteraceae	g__Acutalibacter	s__Acutalibacter sp900548545	no	no	none
ntk_s_trem2	3273_bin64		var_biomarker ~ var_mb_by_sex	-0.0140221	0.0542322	-0.258556	0.795978	97.99	0	2428670	d__Bacteria	p__Bacillota_A	c__Clostridia	o__Oscillospirales	f__Acutalibacteraceae	g__Acutalibacter	s__Acutalibacter sp900548545	no	no	none
ntk_s_trem2	3273_bin64		var_biomarker ~ mars_age	0.0169917	0.00496705	3.42088	0.000624179	97.99	0	2428670	d__Bacteria	p__Bacillota_A	c__Clostridia	o__Oscillospirales	f__Acutalibacteraceae	g__Acutalibacter	s__Acutalibacter sp900548545	no	no	none
ntk_s_trem2	3273_bin64		var_biomarker ~ apoe4	0.00176701	0.0580636	0.0304324	0.975722	97.99	0	2428670	d__Bacteria	p__Bacillota_A	c__Clostridia	o__Oscillospirales	f__Acutalibacteraceae	g__Acutalibacter	s__Acutalibacter sp900548545	no	no	none
ntk_s_trem2	3273_bin64		var_biomarker ~ ntk_table	0.138953	0.0607598	2.28692	0.0222003	97.99	0	2428670	d__Bacteria	p__Bacillota_A	c__Clostridia	o__Oscillospirales	f__Acutalibacteraceae	g__Acutalibacter	s__Acutalibacter sp900548545	no	no	none
ntk_s_trem2	3273_bin64		var_biomarker ~ bristol_type_1_7	0.0127881	0.0268286	0.476658	0.633606	97.99	0	2428670	d__Bacteria	p__Bacillota_A	c__Clostridia	o__Oscillospirales	f__Acutalibacteraceae	g__Acutalibacter	s__Acutalibacter sp900548545	no	no	none
ntk_s_trem2	3273_bin73		var_biomarker ~ var_mb	0.0165485	0.0290565	0.569527	0.568998	97.32	0.67	2444690	d__Bacteria	p__Bacillota_A	c__Clostridia	o__UBA1381	f__UBA1381	g__CAG-41	s__CAG-41 sp900066215	no	no	none
ntk_s_trem2	3273_bin73		var_biomarker ~ sex	0.128263	0.147879	0.867351	0.38575	97.32	0.67	2444690	d__Bacteria	p__Bacillota_A	c__Clostridia	o__UBA1381	f__UBA1381	g__CAG-41	s__CAG-41 sp900066215	no	no	none
ntk_s_trem2	3273_bin73		var_biomarker ~ var_mb_by_sex	-0.0202366	0.0458488	-0.441377	0.65894	97.32	0.67	2444690	d__Bacteria	p__Bacillota_A	c__Clostridia	o__UBA1381	f__UBA1381	g__CAG-41	s__CAG-41 sp900066215	no	no	none
ntk_s_trem2	3273_bin73		var_biomarker ~ mars_age	0.0157818	0.00466042	3.38636	0.000708262	97.32	0.67	2444690	d__Bacteria	p__Bacillota_A	c__Clostridia	o__UBA1381	f__UBA1381	g__CAG-41	s__CAG-41 sp900066215	no	no	none
ntk_s_trem2	3273_bin73		var_biomarker ~ apoe4	0.00490101	0.0614475	0.0797594	0.936429	97.32	0.67	2444690	d__Bacteria	p__Bacillota_A	c__Clostridia	o__UBA1381	f__UBA1381	g__CAG-41	s__CAG-41 sp900066215	no	no	none
ntk_s_trem2	3273_bin73		var_biomarker ~ ntk_table	0.132489	0.061893	2.14062	0.032305	97.32	0.67	2444690	d__Bacteria	p__Bacillota_A	c__Clostridia	o__UBA1381	f__UBA1381	g__CAG-41	s__CAG-41 sp900066215	no	no	none
ntk_s_trem2	3273_bin73		var_biomarker ~ bristol_type_1_7	0.0162036	0.0252204	0.642479	0.520562	97.32	0.67	2444690	d__Bacteria	p__Bacillota_A	c__Clostridia	o__UBA1381	f__UBA1381	g__CAG-41	s__CAG-41 sp900066215	no	no	none
ntk_s_trem2	3274_bin24		var_biomarker ~ var_mb	0.0218571	0.0393749	0.555103	0.578824	94.56	0	2720945	d__Bacteria	p__Bacillota_A	c__Clostridia	o__Oscillospirales	f__Ruminococcaceae	g__Gemmiger	s__Gemmiger sp900540595	no	no	none
ntk_s_trem2	3274_bin24		var_biomarker ~ sex	0.2311	0.103075	2.24206	0.0249573	94.56	0	2720945	d__Bacteria	p__Bacillota_A	c__Clostridia	o__Oscillospirales	f__Ruminococcaceae	g__Gemmiger	s__Gemmiger sp900540595	no	no	none
ntk_s_trem2	3274_bin24		var_biomarker ~ var_mb_by_sex	-0.111023	0.0493397	-2.25017	0.0244381	94.56	0	2720945	d__Bacteria	p__Bacillota_A	c__Clostridia	o__Oscillospirales	f__Ruminococcaceae	g__Gemmiger	s__Gemmiger sp900540595	no	no	none
ntk_s_trem2	3274_bin24		var_biomarker ~ mars_age	0.0153019	0.0047034	3.25337	0.00114046	94.56	0	2720945	d__Bacteria	p__Bacillota_A	c__Clostridia	o__Oscillospirales	f__Ruminococcaceae	g__Gemmiger	s__Gemmiger sp900540595	no	no	none
ntk_s_trem2	3274_bin24		var_biomarker ~ apoe4	-0.0014898	0.0564833	-0.026376	0.978957	94.56	0	2720945	d__Bacteria	p__Bacillota_A	c__Clostridia	o__Oscillospirales	f__Ruminococcaceae	g__Gemmiger	s__Gemmiger sp900540595	no	no	none
ntk_s_trem2	3274_bin24		var_biomarker ~ ntk_table	0.129654	0.0628855	2.06175	0.0392318	94.56	0	2720945	d__Bacteria	p__Bacillota_A	c__Clostridia	o__Oscillospirales	f__Ruminococcaceae	g__Gemmiger	s__Gemmiger sp900540595	no	no	none
ntk_s_trem2	3274_bin24		var_biomarker ~ bristol_type_1_7	0.0196612	0.0246448	0.797784	0.424996	94.56	0	2720945	d__Bacteria	p__Bacillota_A	c__Clostridia	o__Oscillospirales	f__Ruminococcaceae	g__Gemmiger	s__Gemmiger sp900540595	no	no	none
ntk_s_trem2	3274_bin28		var_biomarker ~ var_mb	-0.0010502	0.0379941	-0.0276411	0.977948	98.2	0.9	2084415	d__Bacteria	p__Bacillota_C	c__Negativicutes	o__Acidaminococcales	f__Acidaminococcaceae	g__Phascolarctobacterium_A	s__Phascolarctobacterium_A succinatutens	yes	no	propionate
ntk_s_trem2	3274_bin28		var_biomarker ~ sex	0.112954	0.0672109	1.68059	0.0928433	98.2	0.9	2084415	d__Bacteria	p__Bacillota_C	c__Negativicutes	o__Acidaminococcales	f__Acidaminococcaceae	g__Phascolarctobacterium_A	s__Phascolarctobacterium_A succinatutens	yes	no	propionate
ntk_s_trem2	3274_bin28		var_biomarker ~ var_mb_by_sex	0.102041	0.0672112	1.51822	0.128959	98.2	0.9	2084415	d__Bacteria	p__Bacillota_C	c__Negativicutes	o__Acidaminococcales	f__Acidaminococcaceae	g__Phascolarctobacterium_A	s__Phascolarctobacterium_A succinatutens	yes	no	propionate
ntk_s_trem2	3274_bin28		var_biomarker ~ mars_age	0.0156552	0.00472946	3.31014	0.000932487	98.2	0.9	2084415	d__Bacteria	p__Bacillota_C	c__Negativicutes	o__Acidaminococcales	f__Acidaminococcaceae	g__Phascolarctobacterium_A	s__Phascolarctobacterium_A succinatutens	yes	no	propionate
ntk_s_trem2	3274_bin28		var_biomarker ~ apoe4	0.00845408	0.0586773	0.144078	0.885439	98.2	0.9	2084415	d__Bacteria	p__Bacillota_C	c__Negativicutes	o__Acidaminococcales	f__Acidaminococcaceae	g__Phascolarctobacterium_A	s__Phascolarctobacterium_A succinatutens	yes	no	propionate
ntk_s_trem2	3274_bin28		var_biomarker ~ ntk_table	0.144117	0.064448	2.23617	0.0253406	98.2	0.9	2084415	d__Bacteria	p__Bacillota_C	c__Negativicutes	o__Acidaminococcales	f__Acidaminococcaceae	g__Phascolarctobacterium_A	s__Phascolarctobacterium_A succinatutens	yes	no	propionate
ntk_s_trem2	3274_bin28		var_biomarker ~ bristol_type_1_7	0.0193528	0.0250293	0.773207	0.4394	98.2	0.9	2084415	d__Bacteria	p__Bacillota_C	c__Negativicutes	o__Acidaminococcales	f__Acidaminococcaceae	g__Phascolarctobacterium_A	s__Phascolarctobacterium_A succinatutens	yes	no	propionate
ntk_s_trem2	3274_bin31		var_biomarker ~ var_mb	0.0052446	0.0105661	0.496361	0.61964	97.1	0.71	3192319	d__Bacteria	p__Bacteroidota	c__Bacteroidia	o__Bacteroidales	f__Bacteroidaceae	g__Prevotella	s__Prevotella copri_B	no	no	none
ntk_s_trem2	3274_bin31		var_biomarker ~ sex	0.0652975	0.0604716	1.0798	0.28023	97.1	0.71	3192319	d__Bacteria	p__Bacteroidota	c__Bacteroidia	o__Bacteroidales	f__Bacteroidaceae	g__Prevotella	s__Prevotella copri_B	no	no	none
ntk_s_trem2	3274_bin31		var_biomarker ~ var_mb_by_sex	0.0123664	0.0168381	0.734434	0.462685	97.1	0.71	3192319	d__Bacteria	p__Bacteroidota	c__Bacteroidia	o__Bacteroidales	f__Bacteroidaceae	g__Prevotella	s__Prevotella copri_B	no	no	none
ntk_s_trem2	3274_bin31		var_biomarker ~ mars_age	0.0170191	0.00494694	3.44033	0.000581013	97.1	0.71	3192319	d__Bacteria	p__Bacteroidota	c__Bacteroidia	o__Bacteroidales	f__Bacteroidaceae	g__Prevotella	s__Prevotella copri_B	no	no	none
ntk_s_trem2	3274_bin31		var_biomarker ~ apoe4	0.0124453	0.0599693	0.207528	0.835597	97.1	0.71	3192319	d__Bacteria	p__Bacteroidota	c__Bacteroidia	o__Bacteroidales	f__Bacteroidaceae	g__Prevotella	s__Prevotella copri_B	no	no	none
ntk_s_trem2	3274_bin31		var_biomarker ~ ntk_table	0.149081	0.0645608	2.30916	0.0209346	97.1	0.71	3192319	d__Bacteria	p__Bacteroidota	c__Bacteroidia	o__Bacteroidales	f__Bacteroidaceae	g__Prevotella	s__Prevotella copri_B	no	no	none
ntk_s_trem2	3274_bin31		var_biomarker ~ bristol_type_1_7	0.0134058	0.0245695	0.545626	0.585323	97.1	0.71	3192319	d__Bacteria	p__Bacteroidota	c__Bacteroidia	o__Bacteroidales	f__Bacteroidaceae	g__Prevotella	s__Prevotella copri_B	no	no	none
ntk_s_trem2	3274_bin45		var_biomarker ~ var_mb	-0.02684	0.0519458	-0.516692	0.605371	97.32	0	2272649	d__Bacteria	p__Bacillota_A	c__Clostridia	o__Lachnospirales	f__Lachnospiraceae	g__CAG-303	s__CAG-303 sp944384155	no	no	none
ntk_s_trem2	3274_bin45		var_biomarker ~ sex	0.0443639	0.149361	0.297025	0.766447	97.32	0	2272649	d__Bacteria	p__Bacillota_A	c__Clostridia	o__Lachnospirales	f__Lachnospiraceae	g__CAG-303	s__CAG-303 sp944384155	no	no	none
ntk_s_trem2	3274_bin45		var_biomarker ~ var_mb_by_sex	-0.0150544	0.080147	-0.187835	0.851006	97.32	0	2272649	d__Bacteria	p__Bacillota_A	c__Clostridia	o__Lachnospirales	f__Lachnospiraceae	g__CAG-303	s__CAG-303 sp944384155	no	no	none
ntk_s_trem2	3274_bin45		var_biomarker ~ mars_age	0.0158654	0.00470037	3.37535	0.000737225	97.32	0	2272649	d__Bacteria	p__Bacillota_A	c__Clostridia	o__Lachnospirales	f__Lachnospiraceae	g__CAG-303	s__CAG-303 sp944384155	no	no	none
ntk_s_trem2	3274_bin45		var_biomarker ~ apoe4	0.00840609	0.0613709	0.136972	0.891053	97.32	0	2272649	d__Bacteria	p__Bacillota_A	c__Clostridia	o__Lachnospirales	f__Lachnospiraceae	g__CAG-303	s__CAG-303 sp944384155	no	no	none
ntk_s_trem2	3274_bin45		var_biomarker ~ ntk_table	0.131207	0.0627185	2.092	0.0364381	97.32	0	2272649	d__Bacteria	p__Bacillota_A	c__Clostridia	o__Lachnospirales	f__Lachnospiraceae	g__CAG-303	s__CAG-303 sp944384155	no	no	none
ntk_s_trem2	3274_bin45		var_biomarker ~ bristol_type_1_7	0.0197803	0.0260214	0.760156	0.447162	97.32	0	2272649	d__Bacteria	p__Bacillota_A	c__Clostridia	o__Lachnospirales	f__Lachnospiraceae	g__CAG-303	s__CAG-303 sp944384155	no	no	none
ntk_s_trem2	3274_bin58		var_biomarker ~ var_mb	0.0232595	0.0409859	0.5675	0.570374	95.97	0.07	1952511	d__Bacteria	p__Actinomycetota	c__Coriobacteriia	o__Coriobacteriales	f__Eggerthellaceae	g__Slackia_A	s__Slackia_A isoflavoniconvertens	no	no	none
ntk_s_trem2	3274_bin58		var_biomarker ~ sex	0.0135043	0.10683	0.126409	0.899408	95.97	0.07	1952511	d__Bacteria	p__Actinomycetota	c__Coriobacteriia	o__Coriobacteriales	f__Eggerthellaceae	g__Slackia_A	s__Slackia_A isoflavoniconvertens	no	no	none
ntk_s_trem2	3274_bin58		var_biomarker ~ var_mb_by_sex	-0.044401	0.0582574	-0.762151	0.44597	95.97	0.07	1952511	d__Bacteria	p__Actinomycetota	c__Coriobacteriia	o__Coriobacteriales	f__Eggerthellaceae	g__Slackia_A	s__Slackia_A isoflavoniconvertens	no	no	none
ntk_s_trem2	3274_bin58		var_biomarker ~ mars_age	0.0155509	0.00475147	3.27286	0.00106464	95.97	0.07	1952511	d__Bacteria	p__Actinomycetota	c__Coriobacteriia	o__Coriobacteriales	f__Eggerthellaceae	g__Slackia_A	s__Slackia_A isoflavoniconvertens	no	no	none
ntk_s_trem2	3274_bin58		var_biomarker ~ apoe4	0.00194253	0.0601617	0.0322885	0.974242	95.97	0.07	1952511	d__Bacteria	p__Actinomycetota	c__Coriobacteriia	o__Coriobacteriales	f__Eggerthellaceae	g__Slackia_A	s__Slackia_A isoflavoniconvertens	no	no	none
ntk_s_trem2	3274_bin58		var_biomarker ~ ntk_table	0.127387	0.0662952	1.92152	0.0546664	95.97	0.07	1952511	d__Bacteria	p__Actinomycetota	c__Coriobacteriia	o__Coriobacteriales	f__Eggerthellaceae	g__Slackia_A	s__Slackia_A isoflavoniconvertens	no	no	none
ntk_s_trem2	3274_bin58		var_biomarker ~ bristol_type_1_7	0.0203039	0.025044	0.810728	0.417522	95.97	0.07	1952511	d__Bacteria	p__Actinomycetota	c__Coriobacteriia	o__Coriobacteriales	f__Eggerthellaceae	g__Slackia_A	s__Slackia_A isoflavoniconvertens	no	no	none
ntk_s_trem2	3274_bin63		var_biomarker ~ var_mb	-0.0260401	0.0648944	-0.401269	0.688222	94.97	1.34	2446329	d__Bacteria	p__Bacillota_A	c__Clostridia	o__Oscillospirales	f__Ruminococcaceae	g__Negativibacillus	s__Negativibacillus massiliensis	no	no	none
ntk_s_trem2	3274_bin63		var_biomarker ~ sex	0.17395	0.293154	0.593375	0.55293	94.97	1.34	2446329	d__Bacteria	p__Bacillota_A	c__Clostridia	o__Oscillospirales	f__Ruminococcaceae	g__Negativibacillus	s__Negativibacillus massiliensis	no	no	none
ntk_s_trem2	3274_bin63		var_biomarker ~ var_mb_by_sex	-0.0363717	0.103847	-0.350244	0.726156	94.97	1.34	2446329	d__Bacteria	p__Bacillota_A	c__Clostridia	o__Oscillospirales	f__Ruminococcaceae	g__Negativibacillus	s__Negativibacillus massiliensis	no	no	none
ntk_s_trem2	3274_bin63		var_biomarker ~ mars_age	0.0160727	0.00478985	3.35559	0.000791973	94.97	1.34	2446329	d__Bacteria	p__Bacillota_A	c__Clostridia	o__Oscillospirales	f__Ruminococcaceae	g__Negativibacillus	s__Negativibacillus massiliensis	no	no	none
ntk_s_trem2	3274_bin63		var_biomarker ~ apoe4	0.00447034	0.0603653	0.0740547	0.940967	94.97	1.34	2446329	d__Bacteria	p__Bacillota_A	c__Clostridia	o__Oscillospirales	f__Ruminococcaceae	g__Negativibacillus	s__Negativibacillus massiliensis	no	no	none
ntk_s_trem2	3274_bin63		var_biomarker ~ ntk_table	0.141911	0.0629391	2.25473	0.0241503	94.97	1.34	2446329	d__Bacteria	p__Bacillota_A	c__Clostridia	o__Oscillospirales	f__Ruminococcaceae	g__Negativibacillus	s__Negativibacillus massiliensis	no	no	none
ntk_s_trem2	3274_bin63		var_biomarker ~ bristol_type_1_7	0.018024	0.0250313	0.72006	0.471488	94.97	1.34	2446329	d__Bacteria	p__Bacillota_A	c__Clostridia	o__Oscillospirales	f__Ruminococcaceae	g__Negativibacillus	s__Negativibacillus massiliensis	no	no	none
ntk_s_trem2	3274_bin64		var_biomarker ~ var_mb	0.0494113	0.075981	0.650311	0.515491	92.95	0.67	2162073	d__Bacteria	p__Bacillota_A	c__Clostridia	o__Oscillospirales	f__Oscillospiraceae	g__Enterenecus	s__	no	no	none
ntk_s_trem2	3274_bin64		var_biomarker ~ sex	0.025611	0.126768	0.202031	0.839892	92.95	0.67	2162073	d__Bacteria	p__Bacillota_A	c__Clostridia	o__Oscillospirales	f__Oscillospiraceae	g__Enterenecus	s__	no	no	none
ntk_s_trem2	3274_bin64		var_biomarker ~ var_mb_by_sex	-0.0777723	0.165873	-0.468868	0.639164	92.95	0.67	2162073	d__Bacteria	p__Bacillota_A	c__Clostridia	o__Oscillospirales	f__Oscillospiraceae	g__Enterenecus	s__	no	no	none
ntk_s_trem2	3274_bin64		var_biomarker ~ mars_age	0.0160055	0.00474297	3.37458	0.000739296	92.95	0.67	2162073	d__Bacteria	p__Bacillota_A	c__Clostridia	o__Oscillospirales	f__Oscillospiraceae	g__Enterenecus	s__	no	no	none
ntk_s_trem2	3274_bin64		var_biomarker ~ apoe4	0.00690935	0.059176	0.116759	0.907051	92.95	0.67	2162073	d__Bacteria	p__Bacillota_A	c__Clostridia	o__Oscillospirales	f__Oscillospiraceae	g__Enterenecus	s__	no	no	none
ntk_s_trem2	3274_bin64		var_biomarker ~ ntk_table	0.131416	0.0637919	2.06007	0.0393915	92.95	0.67	2162073	d__Bacteria	p__Bacillota_A	c__Clostridia	o__Oscillospirales	f__Oscillospiraceae	g__Enterenecus	s__	no	no	none
ntk_s_trem2	3274_bin64		var_biomarker ~ bristol_type_1_7	0.0189676	0.0254305	0.745861	0.455751	92.95	0.67	2162073	d__Bacteria	p__Bacillota_A	c__Clostridia	o__Oscillospirales	f__Oscillospiraceae	g__Enterenecus	s__	no	no	none
ntk_s_trem2	3274_bin72		var_biomarker ~ var_mb	-0.0284697	0.0405974	-0.701268	0.483136	99.33	0	2890973	d__Bacteria	p__Bacillota_A	c__Clostridia	o__Lachnospirales	f__Lachnospiraceae	g__Lachnospira	s__Lachnospira sp000436475	no	no	none
ntk_s_trem2	3274_bin72		var_biomarker ~ sex	0.13851	0.0851007	1.6276	0.10361	99.33	0	2890973	d__Bacteria	p__Bacillota_A	c__Clostridia	o__Lachnospirales	f__Lachnospiraceae	g__Lachnospira	s__Lachnospira sp000436475	no	no	none
ntk_s_trem2	3274_bin72		var_biomarker ~ var_mb_by_sex	-0.106437	0.0700001	-1.52053	0.128379	99.33	0	2890973	d__Bacteria	p__Bacillota_A	c__Clostridia	o__Lachnospirales	f__Lachnospiraceae	g__Lachnospira	s__Lachnospira sp000436475	no	no	none
ntk_s_trem2	3274_bin72		var_biomarker ~ mars_age	0.0136336	0.00451929	3.01676	0.00255489	99.33	0	2890973	d__Bacteria	p__Bacillota_A	c__Clostridia	o__Lachnospirales	f__Lachnospiraceae	g__Lachnospira	s__Lachnospira sp000436475	no	no	none
ntk_s_trem2	3274_bin72		var_biomarker ~ apoe4	-0.00184493	0.0566816	-0.0325491	0.974034	99.33	0	2890973	d__Bacteria	p__Bacillota_A	c__Clostridia	o__Lachnospirales	f__Lachnospiraceae	g__Lachnospira	s__Lachnospira sp000436475	no	no	none
ntk_s_trem2	3274_bin72		var_biomarker ~ ntk_table	0.117399	0.0602595	1.94821	0.0513893	99.33	0	2890973	d__Bacteria	p__Bacillota_A	c__Clostridia	o__Lachnospirales	f__Lachnospiraceae	g__Lachnospira	s__Lachnospira sp000436475	no	no	none
ntk_s_trem2	3274_bin72		var_biomarker ~ bristol_type_1_7	0.0287224	0.0248174	1.15735	0.247129	99.33	0	2890973	d__Bacteria	p__Bacillota_A	c__Clostridia	o__Lachnospirales	f__Lachnospiraceae	g__Lachnospira	s__Lachnospira sp000436475	no	no	none
ntk_s_trem2	3274_bin79		var_biomarker ~ var_mb	-0.0343887	0.073937	-0.465109	0.641854	99.11	0	2507867	d__Bacteria	p__Bacillota_A	c__Clostridia	o__Oscillospirales	f__Oscillospiraceae	g__Faecousia	s__Faecousia sp000434635	no	no	none
ntk_s_trem2	3274_bin79		var_biomarker ~ sex	0.094813	0.15592	0.608086	0.54313	99.11	0	2507867	d__Bacteria	p__Bacillota_A	c__Clostridia	o__Oscillospirales	f__Oscillospiraceae	g__Faecousia	s__Faecousia sp000434635	no	no	none
ntk_s_trem2	3274_bin79		var_biomarker ~ var_mb_by_sex	-0.0223273	0.100398	-0.222388	0.824012	99.11	0	2507867	d__Bacteria	p__Bacillota_A	c__Clostridia	o__Oscillospirales	f__Oscillospiraceae	g__Faecousia	s__Faecousia sp000434635	no	no	none
ntk_s_trem2	3274_bin79		var_biomarker ~ mars_age	0.0165837	0.00481837	3.44178	0.00057791	99.11	0	2507867	d__Bacteria	p__Bacillota_A	c__Clostridia	o__Oscillospirales	f__Oscillospiraceae	g__Faecousia	s__Faecousia sp000434635	no	no	none
ntk_s_trem2	3274_bin79		var_biomarker ~ apoe4	0.000775324	0.0586338	0.0132232	0.98945	99.11	0	2507867	d__Bacteria	p__Bacillota_A	c__Clostridia	o__Oscillospirales	f__Oscillospiraceae	g__Faecousia	s__Faecousia sp000434635	no	no	none
ntk_s_trem2	3274_bin79		var_biomarker ~ ntk_table	0.139918	0.0619755	2.25764	0.0239681	99.11	0	2507867	d__Bacteria	p__Bacillota_A	c__Clostridia	o__Oscillospirales	f__Oscillospiraceae	g__Faecousia	s__Faecousia sp000434635	no	no	none
ntk_s_trem2	3274_bin79		var_biomarker ~ bristol_type_1_7	0.016362	0.0255321	0.64084	0.521627	99.11	0	2507867	d__Bacteria	p__Bacillota_A	c__Clostridia	o__Oscillospirales	f__Oscillospiraceae	g__Faecousia	s__Faecousia sp000434635	no	no	none
ntk_s_trem2	3274_bin84		var_biomarker ~ var_mb	0.00495696	0.0397915	0.124573	0.900861	97.32	0	2272007	d__Bacteria	p__Bacillota_A	c__Clostridia	o__Oscillospirales	f__Ruminococcaceae	g__Ruminococcus_D	s__	no	no	none
ntk_s_trem2	3274_bin84		var_biomarker ~ sex	0.0228427	0.125935	0.181385	0.856065	97.32	0	2272007	d__Bacteria	p__Bacillota_A	c__Clostridia	o__Oscillospirales	f__Ruminococcaceae	g__Ruminococcus_D	s__	no	no	none
ntk_s_trem2	3274_bin84		var_biomarker ~ var_mb_by_sex	-0.0215787	0.0525313	-0.410779	0.681234	97.32	0	2272007	d__Bacteria	p__Bacillota_A	c__Clostridia	o__Oscillospirales	f__Ruminococcaceae	g__Ruminococcus_D	s__	no	no	none
ntk_s_trem2	3274_bin84		var_biomarker ~ mars_age	0.016399	0.00511975	3.20309	0.0013596	97.32	0	2272007	d__Bacteria	p__Bacillota_A	c__Clostridia	o__Oscillospirales	f__Ruminococcaceae	g__Ruminococcus_D	s__	no	no	none
ntk_s_trem2	3274_bin84		var_biomarker ~ apoe4	0.00452217	0.061044	0.0740806	0.940946	97.32	0	2272007	d__Bacteria	p__Bacillota_A	c__Clostridia	o__Oscillospirales	f__Ruminococcaceae	g__Ruminococcus_D	s__	no	no	none
ntk_s_trem2	3274_bin84		var_biomarker ~ ntk_table	0.130483	0.0629303	2.07346	0.0381295	97.32	0	2272007	d__Bacteria	p__Bacillota_A	c__Clostridia	o__Oscillospirales	f__Ruminococcaceae	g__Ruminococcus_D	s__	no	no	none
ntk_s_trem2	3274_bin84		var_biomarker ~ bristol_type_1_7	0.0195953	0.025574	0.766219	0.443546	97.32	0	2272007	d__Bacteria	p__Bacillota_A	c__Clostridia	o__Oscillospirales	f__Ruminococcaceae	g__Ruminococcus_D	s__	no	no	none
ntk_s_trem2	3274_bin85		var_biomarker ~ var_mb	0.0113144	0.0757515	0.149362	0.881268	97.99	0.67	2340446	d__Bacteria	p__Bacillota_A	c__Clostridia	o__Lachnospirales	f__CAG-274	g__CALWRD01	s__	no	no	none
ntk_s_trem2	3274_bin85		var_biomarker ~ sex	0.0518967	0.112129	0.462829	0.643487	97.99	0.67	2340446	d__Bacteria	p__Bacillota_A	c__Clostridia	o__Lachnospirales	f__CAG-274	g__CALWRD01	s__	no	no	none
ntk_s_trem2	3274_bin85		var_biomarker ~ var_mb_by_sex	-0.0273871	0.133992	-0.204394	0.838046	97.99	0.67	2340446	d__Bacteria	p__Bacillota_A	c__Clostridia	o__Lachnospirales	f__CAG-274	g__CALWRD01	s__	no	no	none
ntk_s_trem2	3274_bin85		var_biomarker ~ mars_age	0.015928	0.00474253	3.35855	0.000783522	97.99	0.67	2340446	d__Bacteria	p__Bacillota_A	c__Clostridia	o__Lachnospirales	f__CAG-274	g__CALWRD01	s__	no	no	none
ntk_s_trem2	3274_bin85		var_biomarker ~ apoe4	0.00610878	0.0623745	0.0979372	0.921982	97.99	0.67	2340446	d__Bacteria	p__Bacillota_A	c__Clostridia	o__Lachnospirales	f__CAG-274	g__CALWRD01	s__	no	no	none
ntk_s_trem2	3274_bin85		var_biomarker ~ ntk_table	0.130553	0.0626617	2.08345	0.0372099	97.99	0.67	2340446	d__Bacteria	p__Bacillota_A	c__Clostridia	o__Lachnospirales	f__CAG-274	g__CALWRD01	s__	no	no	none
ntk_s_trem2	3274_bin85		var_biomarker ~ bristol_type_1_7	0.0188692	0.025424	0.74218	0.457979	97.99	0.67	2340446	d__Bacteria	p__Bacillota_A	c__Clostridia	o__Lachnospirales	f__CAG-274	g__CALWRD01	s__	no	no	none
ntk_s_trem2	3274_bin93		var_biomarker ~ var_mb	-0.0209777	0.0377592	-0.555566	0.578507	93.64	2.11	2719549	d__Bacteria	p__Bacillota_A	c__Clostridia	o__Peptostreptococcales	f__Peptostreptococcaceae	g__GCA-900066495	s__GCA-900066495 sp902362365	no	no	none
ntk_s_trem2	3274_bin93		var_biomarker ~ sex	0.0737622	0.12418	0.593994	0.552516	93.64	2.11	2719549	d__Bacteria	p__Bacillota_A	c__Clostridia	o__Peptostreptococcales	f__Peptostreptococcaceae	g__GCA-900066495	s__GCA-900066495 sp902362365	no	no	none
ntk_s_trem2	3274_bin93		var_biomarker ~ var_mb_by_sex	0.0037968	0.0582373	0.0651953	0.948018	93.64	2.11	2719549	d__Bacteria	p__Bacillota_A	c__Clostridia	o__Peptostreptococcales	f__Peptostreptococcaceae	g__GCA-900066495	s__GCA-900066495 sp902362365	no	no	none
ntk_s_trem2	3274_bin93		var_biomarker ~ mars_age	0.0159817	0.00471795	3.38742	0.000705536	93.64	2.11	2719549	d__Bacteria	p__Bacillota_A	c__Clostridia	o__Peptostreptococcales	f__Peptostreptococcaceae	g__GCA-900066495	s__GCA-900066495 sp902362365	no	no	none
ntk_s_trem2	3274_bin93		var_biomarker ~ apoe4	0.00782356	0.0610486	0.128153	0.898028	93.64	2.11	2719549	d__Bacteria	p__Bacillota_A	c__Clostridia	o__Peptostreptococcales	f__Peptostreptococcaceae	g__GCA-900066495	s__GCA-900066495 sp902362365	no	no	none
ntk_s_trem2	3274_bin93		var_biomarker ~ ntk_table	0.129554	0.064689	2.00272	0.0452071	93.64	2.11	2719549	d__Bacteria	p__Bacillota_A	c__Clostridia	o__Peptostreptococcales	f__Peptostreptococcaceae	g__GCA-900066495	s__GCA-900066495 sp902362365	no	no	none
ntk_s_trem2	3274_bin93		var_biomarker ~ bristol_type_1_7	0.0165924	0.0248044	0.668928	0.503542	93.64	2.11	2719549	d__Bacteria	p__Bacillota_A	c__Clostridia	o__Peptostreptococcales	f__Peptostreptococcaceae	g__GCA-900066495	s__GCA-900066495 sp902362365	no	no	none
ntk_s_trem2	3277_bin105		var_biomarker ~ var_mb	0.0570656	0.0181182	3.14964	0.00163473	93.96	0	1978612	d__Bacteria	p__Bacillota_A	c__Clostridia	o__Oscillospirales	f__Ruminococcaceae	g__Faecalibacterium	s__Faecalibacterium hattorii	no	yes	butyrate
ntk_s_trem2	3277_bin105		var_biomarker ~ sex	-0.107991	0.0729777	-1.47978	0.138931	93.96	0	1978612	d__Bacteria	p__Bacillota_A	c__Clostridia	o__Oscillospirales	f__Ruminococcaceae	g__Faecalibacterium	s__Faecalibacterium hattorii	no	yes	butyrate
ntk_s_trem2	3277_bin105		var_biomarker ~ var_mb_by_sex	-0.182635	0.0675654	-2.70309	0.00686984	93.96	0	1978612	d__Bacteria	p__Bacillota_A	c__Clostridia	o__Oscillospirales	f__Ruminococcaceae	g__Faecalibacterium	s__Faecalibacterium hattorii	no	yes	butyrate
ntk_s_trem2	3277_bin105		var_biomarker ~ mars_age	0.0167489	0.00462458	3.62171	0.000292667	93.96	0	1978612	d__Bacteria	p__Bacillota_A	c__Clostridia	o__Oscillospirales	f__Ruminococcaceae	g__Faecalibacterium	s__Faecalibacterium hattorii	no	yes	butyrate
ntk_s_trem2	3277_bin105		var_biomarker ~ apoe4	0.00439013	0.0607081	0.0723154	0.942351	93.96	0	1978612	d__Bacteria	p__Bacillota_A	c__Clostridia	o__Oscillospirales	f__Ruminococcaceae	g__Faecalibacterium	s__Faecalibacterium hattorii	no	yes	butyrate
ntk_s_trem2	3277_bin105		var_biomarker ~ ntk_table	0.159692	0.0651882	2.44971	0.014297	93.96	0	1978612	d__Bacteria	p__Bacillota_A	c__Clostridia	o__Oscillospirales	f__Ruminococcaceae	g__Faecalibacterium	s__Faecalibacterium hattorii	no	yes	butyrate
ntk_s_trem2	3277_bin105		var_biomarker ~ bristol_type_1_7	0.0206159	0.0242686	0.849488	0.39561	93.96	0	1978612	d__Bacteria	p__Bacillota_A	c__Clostridia	o__Oscillospirales	f__Ruminococcaceae	g__Faecalibacterium	s__Faecalibacterium hattorii	no	yes	butyrate
ntk_s_trem2	3277_bin28		var_biomarker ~ var_mb	0.0368489	0.0936757	0.393366	0.694049	90.07	0	1532195	d__Bacteria	p__Bacillota_A	c__Clostridia	o__Peptostreptococcales	f__Anaerovoracaceae	g__VUNA01	s__VUNA01 sp002299625	no	no	none
ntk_s_trem2	3277_bin28		var_biomarker ~ sex	0.0875381	0.0810487	1.08007	0.280112	90.07	0	1532195	d__Bacteria	p__Bacillota_A	c__Clostridia	o__Peptostreptococcales	f__Anaerovoracaceae	g__VUNA01	s__VUNA01 sp002299625	no	no	none
ntk_s_trem2	3277_bin28		var_biomarker ~ var_mb_by_sex	-0.0435811	0.153498	-0.283919	0.776473	90.07	0	1532195	d__Bacteria	p__Bacillota_A	c__Clostridia	o__Peptostreptococcales	f__Anaerovoracaceae	g__VUNA01	s__VUNA01 sp002299625	no	no	none
ntk_s_trem2	3277_bin28		var_biomarker ~ mars_age	0.0161192	0.00480306	3.35604	0.000790675	90.07	0	1532195	d__Bacteria	p__Bacillota_A	c__Clostridia	o__Peptostreptococcales	f__Anaerovoracaceae	g__VUNA01	s__VUNA01 sp002299625	no	no	none
ntk_s_trem2	3277_bin28		var_biomarker ~ apoe4	0.00466873	0.0599262	0.077908	0.937901	90.07	0	1532195	d__Bacteria	p__Bacillota_A	c__Clostridia	o__Peptostreptococcales	f__Anaerovoracaceae	g__VUNA01	s__VUNA01 sp002299625	no	no	none
ntk_s_trem2	3277_bin28		var_biomarker ~ ntk_table	0.131098	0.0641052	2.04505	0.0408503	90.07	0	1532195	d__Bacteria	p__Bacillota_A	c__Clostridia	o__Peptostreptococcales	f__Anaerovoracaceae	g__VUNA01	s__VUNA01 sp002299625	no	no	none
ntk_s_trem2	3277_bin28		var_biomarker ~ bristol_type_1_7	0.017818	0.0257261	0.692605	0.488558	90.07	0	1532195	d__Bacteria	p__Bacillota_A	c__Clostridia	o__Peptostreptococcales	f__Anaerovoracaceae	g__VUNA01	s__VUNA01 sp002299625	no	no	none
ntk_s_trem2	3277_bin95		var_biomarker ~ var_mb	0.00646412	0.0201072	0.321483	0.747845	92.47	1.61	2077253	d__Bacteria	p__Actinomycetota	c__Coriobacteriia	o__Coriobacteriales	f__Coriobacteriaceae	g__Collinsella	s__	no	no	none
ntk_s_trem2	3277_bin95		var_biomarker ~ sex	0.061596	0.0753307	0.817674	0.413543	92.47	1.61	2077253	d__Bacteria	p__Actinomycetota	c__Coriobacteriia	o__Coriobacteriales	f__Coriobacteriaceae	g__Collinsella	s__	no	no	none
ntk_s_trem2	3277_bin95		var_biomarker ~ var_mb_by_sex	-0.00667063	0.0325667	-0.20483	0.837705	92.47	1.61	2077253	d__Bacteria	p__Actinomycetota	c__Coriobacteriia	o__Coriobacteriales	f__Coriobacteriaceae	g__Collinsella	s__	no	no	none
ntk_s_trem2	3277_bin95		var_biomarker ~ mars_age	0.0159929	0.0047065	3.39805	0.000678683	92.47	1.61	2077253	d__Bacteria	p__Actinomycetota	c__Coriobacteriia	o__Coriobacteriales	f__Coriobacteriaceae	g__Collinsella	s__	no	no	none
ntk_s_trem2	3277_bin95		var_biomarker ~ apoe4	0.00470089	0.0601383	0.078168	0.937694	92.47	1.61	2077253	d__Bacteria	p__Actinomycetota	c__Coriobacteriia	o__Coriobacteriales	f__Coriobacteriaceae	g__Collinsella	s__	no	no	none
ntk_s_trem2	3277_bin95		var_biomarker ~ ntk_table	0.131419	0.0636919	2.06336	0.0390782	92.47	1.61	2077253	d__Bacteria	p__Actinomycetota	c__Coriobacteriia	o__Coriobacteriales	f__Coriobacteriaceae	g__Collinsella	s__	no	no	none
ntk_s_trem2	3277_bin95		var_biomarker ~ bristol_type_1_7	0.0196016	0.0251374	0.779779	0.435521	92.47	1.61	2077253	d__Bacteria	p__Actinomycetota	c__Coriobacteriia	o__Coriobacteriales	f__Coriobacteriaceae	g__Collinsella	s__	no	no	none
ntk_s_trem2	3278_bin51		var_biomarker ~ var_mb	-0.0271189	0.0445153	-0.609205	0.542388	90.16	0.13	1941000	d__Bacteria	p__Bacillota	c__Bacilli	o__Erysipelotrichales	f__Erysipelotrichaceae	g__Holdemanella	s__Holdemanella biformis	no	no	none
ntk_s_trem2	3278_bin51		var_biomarker ~ sex	0.0510419	0.186783	0.273269	0.784647	90.16	0.13	1941000	d__Bacteria	p__Bacillota	c__Bacilli	o__Erysipelotrichales	f__Erysipelotrichaceae	g__Holdemanella	s__Holdemanella biformis	no	no	none
ntk_s_trem2	3278_bin51		var_biomarker ~ var_mb_by_sex	0.00921192	0.0689189	0.133663	0.893669	90.16	0.13	1941000	d__Bacteria	p__Bacillota	c__Bacilli	o__Erysipelotrichales	f__Erysipelotrichaceae	g__Holdemanella	s__Holdemanella biformis	no	no	none
ntk_s_trem2	3278_bin51		var_biomarker ~ mars_age	0.0158402	0.00491407	3.22344	0.00126662	90.16	0.13	1941000	d__Bacteria	p__Bacillota	c__Bacilli	o__Erysipelotrichales	f__Erysipelotrichaceae	g__Holdemanella	s__Holdemanella biformis	no	no	none
ntk_s_trem2	3278_bin51		var_biomarker ~ apoe4	0.00703327	0.0599159	0.117386	0.906554	90.16	0.13	1941000	d__Bacteria	p__Bacillota	c__Bacilli	o__Erysipelotrichales	f__Erysipelotrichaceae	g__Holdemanella	s__Holdemanella biformis	no	no	none
ntk_s_trem2	3278_bin51		var_biomarker ~ ntk_table	0.133369	0.0625805	2.13116	0.0330756	90.16	0.13	1941000	d__Bacteria	p__Bacillota	c__Bacilli	o__Erysipelotrichales	f__Erysipelotrichaceae	g__Holdemanella	s__Holdemanella biformis	no	no	none
ntk_s_trem2	3278_bin51		var_biomarker ~ bristol_type_1_7	0.0207999	0.0251122	0.828279	0.407512	90.16	0.13	1941000	d__Bacteria	p__Bacillota	c__Bacilli	o__Erysipelotrichales	f__Erysipelotrichaceae	g__Holdemanella	s__Holdemanella biformis	no	no	none
ntk_s_trem2	3278_bin78		var_biomarker ~ var_mb	-0.00880228	0.00989248	-0.889795	0.373576	100	0	1890411	d__Archaea	p__Methanobacteriota	c__Methanobacteria	o__Methanobacteriales	f__Methanobacteriaceae	g__Methanobrevibacter_A	s__Methanobrevibacter_A smithii_A	no	no	none
ntk_s_trem2	3278_bin78		var_biomarker ~ sex	0.14723	0.0879547	1.67394	0.0941432	100	0	1890411	d__Archaea	p__Methanobacteriota	c__Methanobacteria	o__Methanobacteriales	f__Methanobacteriaceae	g__Methanobrevibacter_A	s__Methanobrevibacter_A smithii_A	no	no	none
ntk_s_trem2	3278_bin78		var_biomarker ~ var_mb_by_sex	0.0220346	0.0149886	1.47008	0.141539	100	0	1890411	d__Archaea	p__Methanobacteriota	c__Methanobacteria	o__Methanobacteriales	f__Methanobacteriaceae	g__Methanobrevibacter_A	s__Methanobrevibacter_A smithii_A	no	no	none
ntk_s_trem2	3278_bin78		var_biomarker ~ mars_age	0.0158751	0.00486456	3.26342	0.00110074	100	0	1890411	d__Archaea	p__Methanobacteriota	c__Methanobacteria	o__Methanobacteriales	f__Methanobacteriaceae	g__Methanobrevibacter_A	s__Methanobrevibacter_A smithii_A	no	no	none
ntk_s_trem2	3278_bin78		var_biomarker ~ apoe4	0.00238291	0.0596274	0.0399634	0.968122	100	0	1890411	d__Archaea	p__Methanobacteriota	c__Methanobacteria	o__Methanobacteriales	f__Methanobacteriaceae	g__Methanobrevibacter_A	s__Methanobrevibacter_A smithii_A	no	no	none
ntk_s_trem2	3278_bin78		var_biomarker ~ ntk_table	0.135704	0.0619161	2.19174	0.0283982	100	0	1890411	d__Archaea	p__Methanobacteriota	c__Methanobacteria	o__Methanobacteriales	f__Methanobacteriaceae	g__Methanobrevibacter_A	s__Methanobrevibacter_A smithii_A	no	no	none
ntk_s_trem2	3278_bin78		var_biomarker ~ bristol_type_1_7	0.0186855	0.0258835	0.72191	0.47035	100	0	1890411	d__Archaea	p__Methanobacteriota	c__Methanobacteria	o__Methanobacteriales	f__Methanobacteriaceae	g__Methanobrevibacter_A	s__Methanobrevibacter_A smithii_A	no	no	none
ntk_s_trem2	3279_bin48		var_biomarker ~ var_mb	-0.0469289	0.037519	-1.2508	0.211007	99.4	1.8	2242940	d__Bacteria	p__Bacillota_C	c__Negativicutes	o__Acidaminococcales	f__Acidaminococcaceae	g__Phascolarctobacterium_A	s__Phascolarctobacterium_A succinatutens	yes	no	propionate
ntk_s_trem2	3279_bin48		var_biomarker ~ sex	0.247464	0.0992047	2.49448	0.0126141	99.4	1.8	2242940	d__Bacteria	p__Bacillota_C	c__Negativicutes	o__Acidaminococcales	f__Acidaminococcaceae	g__Phascolarctobacterium_A	s__Phascolarctobacterium_A succinatutens	yes	no	propionate
ntk_s_trem2	3279_bin48		var_biomarker ~ var_mb_by_sex	0.175104	0.0677099	2.58609	0.00970715	99.4	1.8	2242940	d__Bacteria	p__Bacillota_C	c__Negativicutes	o__Acidaminococcales	f__Acidaminococcaceae	g__Phascolarctobacterium_A	s__Phascolarctobacterium_A succinatutens	yes	no	propionate
ntk_s_trem2	3279_bin48		var_biomarker ~ mars_age	0.0145223	0.00466064	3.11594	0.0018336	99.4	1.8	2242940	d__Bacteria	p__Bacillota_C	c__Negativicutes	o__Acidaminococcales	f__Acidaminococcaceae	g__Phascolarctobacterium_A	s__Phascolarctobacterium_A succinatutens	yes	no	propionate
ntk_s_trem2	3279_bin48		var_biomarker ~ apoe4	0.000394914	0.0576098	0.00685498	0.994531	99.4	1.8	2242940	d__Bacteria	p__Bacillota_C	c__Negativicutes	o__Acidaminococcales	f__Acidaminococcaceae	g__Phascolarctobacterium_A	s__Phascolarctobacterium_A succinatutens	yes	no	propionate
ntk_s_trem2	3279_bin48		var_biomarker ~ ntk_table	0.139961	0.0617708	2.26582	0.0234626	99.4	1.8	2242940	d__Bacteria	p__Bacillota_C	c__Negativicutes	o__Acidaminococcales	f__Acidaminococcaceae	g__Phascolarctobacterium_A	s__Phascolarctobacterium_A succinatutens	yes	no	propionate
ntk_s_trem2	3279_bin48		var_biomarker ~ bristol_type_1_7	0.023973	0.024152	0.992589	0.320911	99.4	1.8	2242940	d__Bacteria	p__Bacillota_C	c__Negativicutes	o__Acidaminococcales	f__Acidaminococcaceae	g__Phascolarctobacterium_A	s__Phascolarctobacterium_A succinatutens	yes	no	propionate
ntk_s_trem2	3279_bin52		var_biomarker ~ var_mb	0.0364611	0.0354115	1.02964	0.303178	92.56	0.95	1954511	d__Bacteria	p__Bacillota_C	c__Negativicutes	o__Veillonellales	f__Dialisteraceae	g__Dialister	s__Dialister sp000434475	no	no	none
ntk_s_trem2	3279_bin52		var_biomarker ~ sex	0.018526	0.0719556	0.257464	0.79682	92.56	0.95	1954511	d__Bacteria	p__Bacillota_C	c__Negativicutes	o__Veillonellales	f__Dialisteraceae	g__Dialister	s__Dialister sp000434475	no	no	none
ntk_s_trem2	3279_bin52		var_biomarker ~ var_mb_by_sex	-0.0679052	0.0472149	-1.43822	0.150373	92.56	0.95	1954511	d__Bacteria	p__Bacillota_C	c__Negativicutes	o__Veillonellales	f__Dialisteraceae	g__Dialister	s__Dialister sp000434475	no	no	none
ntk_s_trem2	3279_bin52		var_biomarker ~ mars_age	0.0161882	0.00464693	3.48363	0.000494658	92.56	0.95	1954511	d__Bacteria	p__Bacillota_C	c__Negativicutes	o__Veillonellales	f__Dialisteraceae	g__Dialister	s__Dialister sp000434475	no	no	none
ntk_s_trem2	3279_bin52		var_biomarker ~ apoe4	-0.000787782	0.0600187	-0.0131256	0.989528	92.56	0.95	1954511	d__Bacteria	p__Bacillota_C	c__Negativicutes	o__Veillonellales	f__Dialisteraceae	g__Dialister	s__Dialister sp000434475	no	no	none
ntk_s_trem2	3279_bin52		var_biomarker ~ ntk_table	0.126535	0.0628223	2.01417	0.0439917	92.56	0.95	1954511	d__Bacteria	p__Bacillota_C	c__Negativicutes	o__Veillonellales	f__Dialisteraceae	g__Dialister	s__Dialister sp000434475	no	no	none
ntk_s_trem2	3279_bin52		var_biomarker ~ bristol_type_1_7	0.0230605	0.0244574	0.942884	0.34574	92.56	0.95	1954511	d__Bacteria	p__Bacillota_C	c__Negativicutes	o__Veillonellales	f__Dialisteraceae	g__Dialister	s__Dialister sp000434475	no	no	none
ntk_s_trem2	3279_bin56		var_biomarker ~ var_mb	-0.00919594	0.03385	-0.271667	0.785878	98.32	0.13	3139519	d__Bacteria	p__Bacillota_A	c__Clostridia	o__Lachnospirales	f__Lachnospiraceae	g__Butyribacter	s__Butyribacter intestini	no	yes	butyrate
ntk_s_trem2	3279_bin56		var_biomarker ~ sex	0.115385	0.0963864	1.19711	0.231265	98.32	0.13	3139519	d__Bacteria	p__Bacillota_A	c__Clostridia	o__Lachnospirales	f__Lachnospiraceae	g__Butyribacter	s__Butyribacter intestini	no	yes	butyrate
ntk_s_trem2	3279_bin56		var_biomarker ~ var_mb_by_sex	-0.0324535	0.048673	-0.666765	0.504922	98.32	0.13	3139519	d__Bacteria	p__Bacillota_A	c__Clostridia	o__Lachnospirales	f__Lachnospiraceae	g__Butyribacter	s__Butyribacter intestini	no	yes	butyrate
ntk_s_trem2	3279_bin56		var_biomarker ~ mars_age	0.0156247	0.00464462	3.36404	0.000768107	98.32	0.13	3139519	d__Bacteria	p__Bacillota_A	c__Clostridia	o__Lachnospirales	f__Lachnospiraceae	g__Butyribacter	s__Butyribacter intestini	no	yes	butyrate
ntk_s_trem2	3279_bin56		var_biomarker ~ apoe4	0.00836999	0.0596906	0.140223	0.888484	98.32	0.13	3139519	d__Bacteria	p__Bacillota_A	c__Clostridia	o__Lachnospirales	f__Lachnospiraceae	g__Butyribacter	s__Butyribacter intestini	no	yes	butyrate
ntk_s_trem2	3279_bin56		var_biomarker ~ ntk_table	0.127374	0.0631687	2.01642	0.0437566	98.32	0.13	3139519	d__Bacteria	p__Bacillota_A	c__Clostridia	o__Lachnospirales	f__Lachnospiraceae	g__Butyribacter	s__Butyribacter intestini	no	yes	butyrate
ntk_s_trem2	3279_bin56		var_biomarker ~ bristol_type_1_7	0.0232667	0.0255521	0.910558	0.362528	98.32	0.13	3139519	d__Bacteria	p__Bacillota_A	c__Clostridia	o__Lachnospirales	f__Lachnospiraceae	g__Butyribacter	s__Butyribacter intestini	no	yes	butyrate
ntk_s_trem2	3280_bin16		var_biomarker ~ var_mb	0.0214415	0.0250172	0.857072	0.391405	97.87	0	2580116	d__Bacteria	p__Bacteroidota	c__Bacteroidia	o__Bacteroidales	f__Rikenellaceae	g__Alistipes	s__Alistipes dispar	no	no	none
ntk_s_trem2	3280_bin16		var_biomarker ~ sex	0.0763718	0.0617043	1.23771	0.215825	97.87	0	2580116	d__Bacteria	p__Bacteroidota	c__Bacteroidia	o__Bacteroidales	f__Rikenellaceae	g__Alistipes	s__Alistipes dispar	no	no	none
ntk_s_trem2	3280_bin16		var_biomarker ~ var_mb_by_sex	-0.0171164	0.0381613	-0.448528	0.653772	97.87	0	2580116	d__Bacteria	p__Bacteroidota	c__Bacteroidia	o__Bacteroidales	f__Rikenellaceae	g__Alistipes	s__Alistipes dispar	no	no	none
ntk_s_trem2	3280_bin16		var_biomarker ~ mars_age	0.0161775	0.00473938	3.41341	0.000641544	97.87	0	2580116	d__Bacteria	p__Bacteroidota	c__Bacteroidia	o__Bacteroidales	f__Rikenellaceae	g__Alistipes	s__Alistipes dispar	no	no	none
ntk_s_trem2	3280_bin16		var_biomarker ~ apoe4	0.009696	0.0594974	0.162965	0.870546	97.87	0	2580116	d__Bacteria	p__Bacteroidota	c__Bacteroidia	o__Bacteroidales	f__Rikenellaceae	g__Alistipes	s__Alistipes dispar	no	no	none
ntk_s_trem2	3280_bin16		var_biomarker ~ ntk_table	0.129684	0.0615924	2.10552	0.0352462	97.87	0	2580116	d__Bacteria	p__Bacteroidota	c__Bacteroidia	o__Bacteroidales	f__Rikenellaceae	g__Alistipes	s__Alistipes dispar	no	no	none
ntk_s_trem2	3280_bin16		var_biomarker ~ bristol_type_1_7	0.0211776	0.0258601	0.818928	0.412827	97.87	0	2580116	d__Bacteria	p__Bacteroidota	c__Bacteroidia	o__Bacteroidales	f__Rikenellaceae	g__Alistipes	s__Alistipes dispar	no	no	none
ntk_s_trem2	3280_bin26		var_biomarker ~ var_mb	-0.0020537	0.0174751	-0.117522	0.906447	100	0.81	2191661	d__Bacteria	p__Actinomycetota	c__Coriobacteriia	o__Coriobacteriales	f__Coriobacteriaceae	g__Collinsella	s__	no	no	none
ntk_s_trem2	3280_bin26		var_biomarker ~ sex	0.0731231	0.0945943	0.773019	0.439511	100	0.81	2191661	d__Bacteria	p__Actinomycetota	c__Coriobacteriia	o__Coriobacteriales	f__Coriobacteriaceae	g__Collinsella	s__	no	no	none
ntk_s_trem2	3280_bin26		var_biomarker ~ var_mb_by_sex	-0.000414602	0.0278264	-0.0148996	0.988112	100	0.81	2191661	d__Bacteria	p__Actinomycetota	c__Coriobacteriia	o__Coriobacteriales	f__Coriobacteriaceae	g__Collinsella	s__	no	no	none
ntk_s_trem2	3280_bin26		var_biomarker ~ mars_age	0.0159374	0.00472028	3.37638	0.000734473	100	0.81	2191661	d__Bacteria	p__Actinomycetota	c__Coriobacteriia	o__Coriobacteriales	f__Coriobacteriaceae	g__Collinsella	s__	no	no	none
ntk_s_trem2	3280_bin26		var_biomarker ~ apoe4	0.00726802	0.0605358	0.120061	0.904434	100	0.81	2191661	d__Bacteria	p__Actinomycetota	c__Coriobacteriia	o__Coriobacteriales	f__Coriobacteriaceae	g__Collinsella	s__	no	no	none
ntk_s_trem2	3280_bin26		var_biomarker ~ ntk_table	0.130956	0.0629167	2.08142	0.0373957	100	0.81	2191661	d__Bacteria	p__Actinomycetota	c__Coriobacteriia	o__Coriobacteriales	f__Coriobacteriaceae	g__Collinsella	s__	no	no	none
ntk_s_trem2	3280_bin26		var_biomarker ~ bristol_type_1_7	0.0186386	0.0254197	0.733235	0.463415	100	0.81	2191661	d__Bacteria	p__Actinomycetota	c__Coriobacteriia	o__Coriobacteriales	f__Coriobacteriaceae	g__Collinsella	s__	no	no	none
ntk_s_trem2	3280_bin31		var_biomarker ~ var_mb	0.0166335	0.0221277	0.751702	0.45223	92.33	0.74	2298412	d__Bacteria	p__Pseudomonadota	c__Gammaproteobacteria	o__Burkholderiales	f__Burkholderiaceae_A	g__Parasutterella	s__Parasutterella excrementihominis	no	no	none
ntk_s_trem2	3280_bin31		var_biomarker ~ sex	0.0586751	0.101018	0.580838	0.56135	92.33	0.74	2298412	d__Bacteria	p__Pseudomonadota	c__Gammaproteobacteria	o__Burkholderiales	f__Burkholderiaceae_A	g__Parasutterella	s__Parasutterella excrementihominis	no	no	none
ntk_s_trem2	3280_bin31		var_biomarker ~ var_mb_by_sex	0.00608657	0.0317545	0.191676	0.847996	92.33	0.74	2298412	d__Bacteria	p__Pseudomonadota	c__Gammaproteobacteria	o__Burkholderiales	f__Burkholderiaceae_A	g__Parasutterella	s__Parasutterella excrementihominis	no	no	none
ntk_s_trem2	3280_bin31		var_biomarker ~ mars_age	0.0165969	0.00471938	3.51675	0.000436857	92.33	0.74	2298412	d__Bacteria	p__Pseudomonadota	c__Gammaproteobacteria	o__Burkholderiales	f__Burkholderiaceae_A	g__Parasutterella	s__Parasutterella excrementihominis	no	no	none
ntk_s_trem2	3280_bin31		var_biomarker ~ apoe4	-0.00420684	0.061452	-0.0684574	0.945422	92.33	0.74	2298412	d__Bacteria	p__Pseudomonadota	c__Gammaproteobacteria	o__Burkholderiales	f__Burkholderiaceae_A	g__Parasutterella	s__Parasutterella excrementihominis	no	no	none
ntk_s_trem2	3280_bin31		var_biomarker ~ ntk_table	0.133682	0.062974	2.12281	0.0337701	92.33	0.74	2298412	d__Bacteria	p__Pseudomonadota	c__Gammaproteobacteria	o__Burkholderiales	f__Burkholderiaceae_A	g__Parasutterella	s__Parasutterella excrementihominis	no	no	none
ntk_s_trem2	3280_bin31		var_biomarker ~ bristol_type_1_7	0.0155144	0.0250372	0.619655	0.535485	92.33	0.74	2298412	d__Bacteria	p__Pseudomonadota	c__Gammaproteobacteria	o__Burkholderiales	f__Burkholderiaceae_A	g__Parasutterella	s__Parasutterella excrementihominis	no	no	none
ntk_s_trem2	3280_bin5		var_biomarker ~ var_mb	0.00660105	0.0260197	0.253695	0.799732	99.28	0.48	3608706	d__Bacteria	p__Bacteroidota	c__Bacteroidia	o__Bacteroidales	f__Rikenellaceae	g__Alistipes	s__Alistipes onderdonkii	no	no	none
ntk_s_trem2	3280_bin5		var_biomarker ~ sex	0.0731969	0.0606041	1.20779	0.227129	99.28	0.48	3608706	d__Bacteria	p__Bacteroidota	c__Bacteroidia	o__Bacteroidales	f__Rikenellaceae	g__Alistipes	s__Alistipes onderdonkii	no	no	none
ntk_s_trem2	3280_bin5		var_biomarker ~ var_mb_by_sex	-0.0319043	0.0407668	-0.782604	0.43386	99.28	0.48	3608706	d__Bacteria	p__Bacteroidota	c__Bacteroidia	o__Bacteroidales	f__Rikenellaceae	g__Alistipes	s__Alistipes onderdonkii	no	no	none
ntk_s_trem2	3280_bin5		var_biomarker ~ mars_age	0.0163094	0.00472844	3.4492	0.000562246	99.28	0.48	3608706	d__Bacteria	p__Bacteroidota	c__Bacteroidia	o__Bacteroidales	f__Rikenellaceae	g__Alistipes	s__Alistipes onderdonkii	no	no	none
ntk_s_trem2	3280_bin5		var_biomarker ~ apoe4	0.00363984	0.061199	0.0594755	0.952573	99.28	0.48	3608706	d__Bacteria	p__Bacteroidota	c__Bacteroidia	o__Bacteroidales	f__Rikenellaceae	g__Alistipes	s__Alistipes onderdonkii	no	no	none
ntk_s_trem2	3280_bin5		var_biomarker ~ ntk_table	0.128715	0.0624371	2.06152	0.0392531	99.28	0.48	3608706	d__Bacteria	p__Bacteroidota	c__Bacteroidia	o__Bacteroidales	f__Rikenellaceae	g__Alistipes	s__Alistipes onderdonkii	no	no	none
ntk_s_trem2	3280_bin5		var_biomarker ~ bristol_type_1_7	0.0172924	0.0260898	0.662802	0.507458	99.28	0.48	3608706	d__Bacteria	p__Bacteroidota	c__Bacteroidia	o__Bacteroidales	f__Rikenellaceae	g__Alistipes	s__Alistipes onderdonkii	no	no	none
ntk_s_trem2	3280_bin52		var_biomarker ~ var_mb	-0.0316207	0.044506	-0.710482	0.477405	97.57	0.63	3023184	d__Bacteria	p__Bacillota_A	c__Clostridia	o__Lachnospirales	f__Lachnospiraceae	g__Blautia_A	s__Blautia_A sp900551465	yes	no	propionate
ntk_s_trem2	3280_bin52		var_biomarker ~ sex	0.280794	0.176171	1.59388	0.110963	97.57	0.63	3023184	d__Bacteria	p__Bacillota_A	c__Clostridia	o__Lachnospirales	f__Lachnospiraceae	g__Blautia_A	s__Blautia_A sp900551465	yes	no	propionate
ntk_s_trem2	3280_bin52		var_biomarker ~ var_mb_by_sex	-0.0730389	0.0582735	-1.25338	0.210067	97.57	0.63	3023184	d__Bacteria	p__Bacillota_A	c__Clostridia	o__Lachnospirales	f__Lachnospiraceae	g__Blautia_A	s__Blautia_A sp900551465	yes	no	propionate
ntk_s_trem2	3280_bin52		var_biomarker ~ mars_age	0.0157123	0.00465891	3.37252	0.000744839	97.57	0.63	3023184	d__Bacteria	p__Bacillota_A	c__Clostridia	o__Lachnospirales	f__Lachnospiraceae	g__Blautia_A	s__Blautia_A sp900551465	yes	no	propionate
ntk_s_trem2	3280_bin52		var_biomarker ~ apoe4	0.00357409	0.0580397	0.0615801	0.950897	97.57	0.63	3023184	d__Bacteria	p__Bacillota_A	c__Clostridia	o__Lachnospirales	f__Lachnospiraceae	g__Blautia_A	s__Blautia_A sp900551465	yes	no	propionate
ntk_s_trem2	3280_bin52		var_biomarker ~ ntk_table	0.144546	0.0629755	2.29528	0.0217171	97.57	0.63	3023184	d__Bacteria	p__Bacillota_A	c__Clostridia	o__Lachnospirales	f__Lachnospiraceae	g__Blautia_A	s__Blautia_A sp900551465	yes	no	propionate
ntk_s_trem2	3280_bin52		var_biomarker ~ bristol_type_1_7	0.0197236	0.0244356	0.807167	0.41957	97.57	0.63	3023184	d__Bacteria	p__Bacillota_A	c__Clostridia	o__Lachnospirales	f__Lachnospiraceae	g__Blautia_A	s__Blautia_A sp900551465	yes	no	propionate
ntk_s_trem2	3283_bin5		var_biomarker ~ var_mb	-0.00500987	0.0277967	-0.180233	0.85697	91.11	1.34	1952741	d__Bacteria	p__Bacillota_A	c__Clostridia	o__Oscillospirales	f__Acutalibacteraceae	g__UBA1417	s__UBA1417 sp003531055	no	no	none
ntk_s_trem2	3283_bin5		var_biomarker ~ sex	0.117621	0.135048	0.870963	0.383774	91.11	1.34	1952741	d__Bacteria	p__Bacillota_A	c__Clostridia	o__Oscillospirales	f__Acutalibacteraceae	g__UBA1417	s__UBA1417 sp003531055	no	no	none
ntk_s_trem2	3283_bin5		var_biomarker ~ var_mb_by_sex	-0.0199149	0.0481319	-0.413757	0.679052	91.11	1.34	1952741	d__Bacteria	p__Bacillota_A	c__Clostridia	o__Oscillospirales	f__Acutalibacteraceae	g__UBA1417	s__UBA1417 sp003531055	no	no	none
ntk_s_trem2	3283_bin5		var_biomarker ~ mars_age	0.0157988	0.00484758	3.2591	0.00111766	91.11	1.34	1952741	d__Bacteria	p__Bacillota_A	c__Clostridia	o__Oscillospirales	f__Acutalibacteraceae	g__UBA1417	s__UBA1417 sp003531055	no	no	none
ntk_s_trem2	3283_bin5		var_biomarker ~ apoe4	0.00355188	0.0593779	0.0598183	0.9523	91.11	1.34	1952741	d__Bacteria	p__Bacillota_A	c__Clostridia	o__Oscillospirales	f__Acutalibacteraceae	g__UBA1417	s__UBA1417 sp003531055	no	no	none
ntk_s_trem2	3283_bin5		var_biomarker ~ ntk_table	0.133488	0.0615066	2.1703	0.0299844	91.11	1.34	1952741	d__Bacteria	p__Bacillota_A	c__Clostridia	o__Oscillospirales	f__Acutalibacteraceae	g__UBA1417	s__UBA1417 sp003531055	no	no	none
ntk_s_trem2	3283_bin5		var_biomarker ~ bristol_type_1_7	0.0188968	0.0255315	0.740134	0.459219	91.11	1.34	1952741	d__Bacteria	p__Bacillota_A	c__Clostridia	o__Oscillospirales	f__Acutalibacteraceae	g__UBA1417	s__UBA1417 sp003531055	no	no	none
ntk_s_trem2	3284_bin53		var_biomarker ~ var_mb	0.0367455	0.0401365	0.915513	0.359923	94.88	1.48	5451441	d__Bacteria	p__Bacillota_A	c__Clostridia	o__Lachnospirales	f__Lachnospiraceae	g__Enterocloster	s__Enterocloster lavalensis	no	no	none
ntk_s_trem2	3284_bin53		var_biomarker ~ sex	0.209258	0.157714	1.32682	0.184569	94.88	1.48	5451441	d__Bacteria	p__Bacillota_A	c__Clostridia	o__Lachnospirales	f__Lachnospiraceae	g__Enterocloster	s__Enterocloster lavalensis	no	no	none
ntk_s_trem2	3284_bin53		var_biomarker ~ var_mb_by_sex	-0.0552171	0.05562	-0.992755	0.320829	94.88	1.48	5451441	d__Bacteria	p__Bacillota_A	c__Clostridia	o__Lachnospirales	f__Lachnospiraceae	g__Enterocloster	s__Enterocloster lavalensis	no	no	none
ntk_s_trem2	3284_bin53		var_biomarker ~ mars_age	0.0155867	0.0047265	3.29773	0.000974697	94.88	1.48	5451441	d__Bacteria	p__Bacillota_A	c__Clostridia	o__Lachnospirales	f__Lachnospiraceae	g__Enterocloster	s__Enterocloster lavalensis	no	no	none
ntk_s_trem2	3284_bin53		var_biomarker ~ apoe4	0.0104302	0.0599762	0.173906	0.86194	94.88	1.48	5451441	d__Bacteria	p__Bacillota_A	c__Clostridia	o__Lachnospirales	f__Lachnospiraceae	g__Enterocloster	s__Enterocloster lavalensis	no	no	none
ntk_s_trem2	3284_bin53		var_biomarker ~ ntk_table	0.111369	0.0682857	1.63093	0.102906	94.88	1.48	5451441	d__Bacteria	p__Bacillota_A	c__Clostridia	o__Lachnospirales	f__Lachnospiraceae	g__Enterocloster	s__Enterocloster lavalensis	no	no	none
ntk_s_trem2	3284_bin53		var_biomarker ~ bristol_type_1_7	0.0196126	0.0262185	0.748045	0.454433	94.88	1.48	5451441	d__Bacteria	p__Bacillota_A	c__Clostridia	o__Lachnospirales	f__Lachnospiraceae	g__Enterocloster	s__Enterocloster lavalensis	no	no	none
ntk_s_trem2	3284_bin66		var_biomarker ~ var_mb	-0.0187521	0.0278474	-0.67339	0.500699	99.33	0	2991990	d__Bacteria	p__Bacillota_A	c__Clostridia	o__Lachnospirales	f__Lachnospiraceae	g__Frisingicoccus	s__Frisingicoccus sp900549105	no	no	none
ntk_s_trem2	3284_bin66		var_biomarker ~ sex	0.0491462	0.0662177	0.742191	0.457972	99.33	0	2991990	d__Bacteria	p__Bacillota_A	c__Clostridia	o__Lachnospirales	f__Lachnospiraceae	g__Frisingicoccus	s__Frisingicoccus sp900549105	no	no	none
ntk_s_trem2	3284_bin66		var_biomarker ~ var_mb_by_sex	-0.0128145	0.0571155	-0.224362	0.822476	99.33	0	2991990	d__Bacteria	p__Bacillota_A	c__Clostridia	o__Lachnospirales	f__Lachnospiraceae	g__Frisingicoccus	s__Frisingicoccus sp900549105	no	no	none
ntk_s_trem2	3284_bin66		var_biomarker ~ mars_age	0.0162983	0.00463464	3.51663	0.000437063	99.33	0	2991990	d__Bacteria	p__Bacillota_A	c__Clostridia	o__Lachnospirales	f__Lachnospiraceae	g__Frisingicoccus	s__Frisingicoccus sp900549105	no	no	none
ntk_s_trem2	3284_bin66		var_biomarker ~ apoe4	0.009731	0.0608284	0.159975	0.872901	99.33	0	2991990	d__Bacteria	p__Bacillota_A	c__Clostridia	o__Lachnospirales	f__Lachnospiraceae	g__Frisingicoccus	s__Frisingicoccus sp900549105	no	no	none
ntk_s_trem2	3284_bin66		var_biomarker ~ ntk_table	0.137583	0.063282	2.17412	0.0296963	99.33	0	2991990	d__Bacteria	p__Bacillota_A	c__Clostridia	o__Lachnospirales	f__Lachnospiraceae	g__Frisingicoccus	s__Frisingicoccus sp900549105	no	no	none
ntk_s_trem2	3284_bin66		var_biomarker ~ bristol_type_1_7	0.0217301	0.0260045	0.835628	0.403364	99.33	0	2991990	d__Bacteria	p__Bacillota_A	c__Clostridia	o__Lachnospirales	f__Lachnospiraceae	g__Frisingicoccus	s__Frisingicoccus sp900549105	no	no	none
ntk_s_trem2	3284_bin71		var_biomarker ~ var_mb	-0.0517108	0.0368543	-1.40312	0.160582	95.57	0.06	3250324	d__Bacteria	p__Bacillota_A	c__Clostridia	o__Lachnospirales	f__Lachnospiraceae	g__Blautia_A	s__Blautia_A faecis	yes	no	propionate
ntk_s_trem2	3284_bin71		var_biomarker ~ sex	0.145441	0.18107	0.803235	0.421839	95.57	0.06	3250324	d__Bacteria	p__Bacillota_A	c__Clostridia	o__Lachnospirales	f__Lachnospiraceae	g__Blautia_A	s__Blautia_A faecis	yes	no	propionate
ntk_s_trem2	3284_bin71		var_biomarker ~ var_mb_by_sex	-0.0437946	0.078268	-0.559547	0.575789	95.57	0.06	3250324	d__Bacteria	p__Bacillota_A	c__Clostridia	o__Lachnospirales	f__Lachnospiraceae	g__Blautia_A	s__Blautia_A faecis	yes	no	propionate
ntk_s_trem2	3284_bin71		var_biomarker ~ mars_age	0.0153113	0.00464311	3.29764	0.000975019	95.57	0.06	3250324	d__Bacteria	p__Bacillota_A	c__Clostridia	o__Lachnospirales	f__Lachnospiraceae	g__Blautia_A	s__Blautia_A faecis	yes	no	propionate
ntk_s_trem2	3284_bin71		var_biomarker ~ apoe4	0.00707091	0.0589521	0.119943	0.904528	95.57	0.06	3250324	d__Bacteria	p__Bacillota_A	c__Clostridia	o__Lachnospirales	f__Lachnospiraceae	g__Blautia_A	s__Blautia_A faecis	yes	no	propionate
ntk_s_trem2	3284_bin71		var_biomarker ~ ntk_table	0.155354	0.0666388	2.33128	0.0197388	95.57	0.06	3250324	d__Bacteria	p__Bacillota_A	c__Clostridia	o__Lachnospirales	f__Lachnospiraceae	g__Blautia_A	s__Blautia_A faecis	yes	no	propionate
ntk_s_trem2	3284_bin71		var_biomarker ~ bristol_type_1_7	0.0196212	0.0240745	0.81502	0.415061	95.57	0.06	3250324	d__Bacteria	p__Bacillota_A	c__Clostridia	o__Lachnospirales	f__Lachnospiraceae	g__Blautia_A	s__Blautia_A faecis	yes	no	propionate
ntk_s_trem2	3284_bin8		var_biomarker ~ var_mb	0.00459878	0.0234726	0.195921	0.844672	99.28	0.48	3147522	d__Bacteria	p__Bacteroidota	c__Bacteroidia	o__Bacteroidales	f__Rikenellaceae	g__Alistipes	s__Alistipes onderdonkii	yes	no	propionate
ntk_s_trem2	3284_bin8		var_biomarker ~ sex	0.110384	0.0812012	1.35939	0.174022	99.28	0.48	3147522	d__Bacteria	p__Bacteroidota	c__Bacteroidia	o__Bacteroidales	f__Rikenellaceae	g__Alistipes	s__Alistipes onderdonkii	yes	no	propionate
ntk_s_trem2	3284_bin8		var_biomarker ~ var_mb_by_sex	-0.0288838	0.0360371	-0.801503	0.422841	99.28	0.48	3147522	d__Bacteria	p__Bacteroidota	c__Bacteroidia	o__Bacteroidales	f__Rikenellaceae	g__Alistipes	s__Alistipes onderdonkii	yes	no	propionate
ntk_s_trem2	3284_bin8		var_biomarker ~ mars_age	0.0163935	0.00475464	3.4479	0.000564971	99.28	0.48	3147522	d__Bacteria	p__Bacteroidota	c__Bacteroidia	o__Bacteroidales	f__Rikenellaceae	g__Alistipes	s__Alistipes onderdonkii	yes	no	propionate
ntk_s_trem2	3284_bin8		var_biomarker ~ apoe4	0.00613178	0.0604573	0.101423	0.919215	99.28	0.48	3147522	d__Bacteria	p__Bacteroidota	c__Bacteroidia	o__Bacteroidales	f__Rikenellaceae	g__Alistipes	s__Alistipes onderdonkii	yes	no	propionate
ntk_s_trem2	3284_bin8		var_biomarker ~ ntk_table	0.130157	0.0627014	2.07582	0.0379102	99.28	0.48	3147522	d__Bacteria	p__Bacteroidota	c__Bacteroidia	o__Bacteroidales	f__Rikenellaceae	g__Alistipes	s__Alistipes onderdonkii	yes	no	propionate
ntk_s_trem2	3284_bin8		var_biomarker ~ bristol_type_1_7	0.0178401	0.0255606	0.697954	0.485206	99.28	0.48	3147522	d__Bacteria	p__Bacteroidota	c__Bacteroidia	o__Bacteroidales	f__Rikenellaceae	g__Alistipes	s__Alistipes onderdonkii	yes	no	propionate
ntk_s_trem2	3285_bin40		var_biomarker ~ var_mb	0.062571	0.0717597	0.871951	0.383235	95.64	2.01	1970643	d__Bacteria	p__Bacillota_A	c__Clostridia	o__Oscillospirales	f__Oscillospiraceae	g__CAG-103	s__CAG-103 sp900543625	no	no	none
ntk_s_trem2	3285_bin40		var_biomarker ~ sex	0.0395289	0.0994453	0.397494	0.691003	95.64	2.01	1970643	d__Bacteria	p__Bacillota_A	c__Clostridia	o__Oscillospirales	f__Oscillospiraceae	g__CAG-103	s__CAG-103 sp900543625	no	no	none
ntk_s_trem2	3285_bin40		var_biomarker ~ var_mb_by_sex	-0.040574	0.0861233	-0.471115	0.637558	95.64	2.01	1970643	d__Bacteria	p__Bacillota_A	c__Clostridia	o__Oscillospirales	f__Oscillospiraceae	g__CAG-103	s__CAG-103 sp900543625	no	no	none
ntk_s_trem2	3285_bin40		var_biomarker ~ mars_age	0.0158873	0.00489942	3.24269	0.00118407	95.64	2.01	1970643	d__Bacteria	p__Bacillota_A	c__Clostridia	o__Oscillospirales	f__Oscillospiraceae	g__CAG-103	s__CAG-103 sp900543625	no	no	none
ntk_s_trem2	3285_bin40		var_biomarker ~ apoe4	-0.00407714	0.060566	-0.0673174	0.946329	95.64	2.01	1970643	d__Bacteria	p__Bacillota_A	c__Clostridia	o__Oscillospirales	f__Oscillospiraceae	g__CAG-103	s__CAG-103 sp900543625	no	no	none
ntk_s_trem2	3285_bin40		var_biomarker ~ ntk_table	0.127957	0.06338	2.01889	0.0434989	95.64	2.01	1970643	d__Bacteria	p__Bacillota_A	c__Clostridia	o__Oscillospirales	f__Oscillospiraceae	g__CAG-103	s__CAG-103 sp900543625	no	no	none
ntk_s_trem2	3285_bin40		var_biomarker ~ bristol_type_1_7	0.017174	0.0249219	0.689115	0.490751	95.64	2.01	1970643	d__Bacteria	p__Bacillota_A	c__Clostridia	o__Oscillospirales	f__Oscillospiraceae	g__CAG-103	s__CAG-103 sp900543625	no	no	none
ntk_s_trem2	3285_bin63		var_biomarker ~ var_mb	0.0308706	0.0315446	0.978634	0.327761	90.25	0	2038320	d__Bacteria	p__Bacillota_A	c__Clostridia	o__Lachnospirales	f__Lachnospiraceae	g__CAG-317	s__CAG-317 sp000433535	no	no	none
ntk_s_trem2	3285_bin63		var_biomarker ~ sex	0.116112	0.0670748	1.73109	0.0834357	90.25	0	2038320	d__Bacteria	p__Bacillota_A	c__Clostridia	o__Lachnospirales	f__Lachnospiraceae	g__CAG-317	s__CAG-317 sp000433535	no	no	none
ntk_s_trem2	3285_bin63		var_biomarker ~ var_mb_by_sex	-0.0792812	0.0487566	-1.62606	0.103936	90.25	0	2038320	d__Bacteria	p__Bacillota_A	c__Clostridia	o__Lachnospirales	f__Lachnospiraceae	g__CAG-317	s__CAG-317 sp000433535	no	no	none
ntk_s_trem2	3285_bin63		var_biomarker ~ mars_age	0.0163391	0.00476921	3.42594	0.00061267	90.25	0	2038320	d__Bacteria	p__Bacillota_A	c__Clostridia	o__Lachnospirales	f__Lachnospiraceae	g__CAG-317	s__CAG-317 sp000433535	no	no	none
ntk_s_trem2	3285_bin63		var_biomarker ~ apoe4	-0.00195561	0.0603568	-0.0324008	0.974152	90.25	0	2038320	d__Bacteria	p__Bacillota_A	c__Clostridia	o__Lachnospirales	f__Lachnospiraceae	g__CAG-317	s__CAG-317 sp000433535	no	no	none
ntk_s_trem2	3285_bin63		var_biomarker ~ ntk_table	0.131578	0.0631828	2.0825	0.0372968	90.25	0	2038320	d__Bacteria	p__Bacillota_A	c__Clostridia	o__Lachnospirales	f__Lachnospiraceae	g__CAG-317	s__CAG-317 sp000433535	no	no	none
ntk_s_trem2	3285_bin63		var_biomarker ~ bristol_type_1_7	0.0237313	0.0258826	0.916882	0.359204	90.25	0	2038320	d__Bacteria	p__Bacillota_A	c__Clostridia	o__Lachnospirales	f__Lachnospiraceae	g__CAG-317	s__CAG-317 sp000433535	no	no	none
ntk_s_trem2	3285_bin70		var_biomarker ~ var_mb	-0.0402465	0.0176895	-2.27516	0.0228966	97.21	0	2705015	d__Bacteria	p__Bacillota	c__Bacilli	o__Lactobacillales	f__Lactobacillaceae	g__Lacticaseibacillus	s__Lacticaseibacillus rhamnosus	no	no	none
ntk_s_trem2	3285_bin70		var_biomarker ~ sex	0.175061	0.0829265	2.11104	0.0347689	97.21	0	2705015	d__Bacteria	p__Bacillota	c__Bacilli	o__Lactobacillales	f__Lactobacillaceae	g__Lacticaseibacillus	s__Lacticaseibacillus rhamnosus	no	no	none
ntk_s_trem2	3285_bin70		var_biomarker ~ var_mb_by_sex	0.037213	0.0273558	1.36033	0.173725	97.21	0	2705015	d__Bacteria	p__Bacillota	c__Bacilli	o__Lactobacillales	f__Lactobacillaceae	g__Lacticaseibacillus	s__Lacticaseibacillus rhamnosus	no	no	none
ntk_s_trem2	3285_bin70		var_biomarker ~ mars_age	0.0154499	0.00465831	3.31664	0.000911085	97.21	0	2705015	d__Bacteria	p__Bacillota	c__Bacilli	o__Lactobacillales	f__Lactobacillaceae	g__Lacticaseibacillus	s__Lacticaseibacillus rhamnosus	no	no	none
ntk_s_trem2	3285_bin70		var_biomarker ~ apoe4	0.00225729	0.0605156	0.037301	0.970245	97.21	0	2705015	d__Bacteria	p__Bacillota	c__Bacilli	o__Lactobacillales	f__Lactobacillaceae	g__Lacticaseibacillus	s__Lacticaseibacillus rhamnosus	no	no	none
ntk_s_trem2	3285_bin70		var_biomarker ~ ntk_table	0.153198	0.0658137	2.32775	0.0199256	97.21	0	2705015	d__Bacteria	p__Bacillota	c__Bacilli	o__Lactobacillales	f__Lactobacillaceae	g__Lacticaseibacillus	s__Lacticaseibacillus rhamnosus	no	no	none
ntk_s_trem2	3285_bin70		var_biomarker ~ bristol_type_1_7	0.011093	0.0247509	0.448184	0.65402	97.21	0	2705015	d__Bacteria	p__Bacillota	c__Bacilli	o__Lactobacillales	f__Lactobacillaceae	g__Lacticaseibacillus	s__Lacticaseibacillus rhamnosus	no	no	none
ntk_s_trem2	3288_bin21		var_biomarker ~ var_mb	0.0242156	0.046976	0.515489	0.606211	93.29	0.67	2081099	d__Bacteria	p__Bacillota_A	c__Clostridia	o__Lachnospirales	f__Anaerotignaceae	g__Anaerotignum	s__Anaerotignum lactatifermentans	no	no	none
ntk_s_trem2	3288_bin21		var_biomarker ~ sex	0.0628462	0.0651186	0.965103	0.334493	93.29	0.67	2081099	d__Bacteria	p__Bacillota_A	c__Clostridia	o__Lachnospirales	f__Anaerotignaceae	g__Anaerotignum	s__Anaerotignum lactatifermentans	no	no	none
ntk_s_trem2	3288_bin21		var_biomarker ~ var_mb_by_sex	-0.0210378	0.0591483	-0.355679	0.722081	93.29	0.67	2081099	d__Bacteria	p__Bacillota_A	c__Clostridia	o__Lachnospirales	f__Anaerotignaceae	g__Anaerotignum	s__Anaerotignum lactatifermentans	no	no	none
ntk_s_trem2	3288_bin21		var_biomarker ~ mars_age	0.0159835	0.00474301	3.36991	0.000751915	93.29	0.67	2081099	d__Bacteria	p__Bacillota_A	c__Clostridia	o__Lachnospirales	f__Anaerotignaceae	g__Anaerotignum	s__Anaerotignum lactatifermentans	no	no	none
ntk_s_trem2	3288_bin21		var_biomarker ~ apoe4	0.0098062	0.0609404	0.160914	0.872161	93.29	0.67	2081099	d__Bacteria	p__Bacillota_A	c__Clostridia	o__Lachnospirales	f__Anaerotignaceae	g__Anaerotignum	s__Anaerotignum lactatifermentans	no	no	none
ntk_s_trem2	3288_bin21		var_biomarker ~ ntk_table	0.12261	0.065271	1.87848	0.0603157	93.29	0.67	2081099	d__Bacteria	p__Bacillota_A	c__Clostridia	o__Lachnospirales	f__Anaerotignaceae	g__Anaerotignum	s__Anaerotignum lactatifermentans	no	no	none
ntk_s_trem2	3288_bin21		var_biomarker ~ bristol_type_1_7	0.0188058	0.0253402	0.742131	0.458008	93.29	0.67	2081099	d__Bacteria	p__Bacillota_A	c__Clostridia	o__Lachnospirales	f__Anaerotignaceae	g__Anaerotignum	s__Anaerotignum lactatifermentans	no	no	none
ntk_s_trem2	3288_bin23		var_biomarker ~ var_mb	0.0275429	0.0209263	1.31618	0.188112	97.3	0	4974862	d__Bacteria	p__Bacteroidota	c__Bacteroidia	o__Bacteroidales	f__Bacteroidaceae	g__Bacteroides	s__Bacteroides fragilis	yes	no	propionate
ntk_s_trem2	3288_bin23		var_biomarker ~ sex	0.142474	0.074336	1.91662	0.0552867	97.3	0	4974862	d__Bacteria	p__Bacteroidota	c__Bacteroidia	o__Bacteroidales	f__Bacteroidaceae	g__Bacteroides	s__Bacteroides fragilis	yes	no	propionate
ntk_s_trem2	3288_bin23		var_biomarker ~ var_mb_by_sex	-0.0531808	0.0313209	-1.69794	0.0895198	97.3	0	4974862	d__Bacteria	p__Bacteroidota	c__Bacteroidia	o__Bacteroidales	f__Bacteroidaceae	g__Bacteroides	s__Bacteroides fragilis	yes	no	propionate
ntk_s_trem2	3288_bin23		var_biomarker ~ mars_age	0.0156181	0.0046114	3.38684	0.000707019	97.3	0	4974862	d__Bacteria	p__Bacteroidota	c__Bacteroidia	o__Bacteroidales	f__Bacteroidaceae	g__Bacteroides	s__Bacteroides fragilis	yes	no	propionate
ntk_s_trem2	3288_bin23		var_biomarker ~ apoe4	0.0121524	0.0611305	0.198795	0.842423	97.3	0	4974862	d__Bacteria	p__Bacteroidota	c__Bacteroidia	o__Bacteroidales	f__Bacteroidaceae	g__Bacteroides	s__Bacteroides fragilis	yes	no	propionate
ntk_s_trem2	3288_bin23		var_biomarker ~ ntk_table	0.119984	0.0626037	1.91657	0.0552925	97.3	0	4974862	d__Bacteria	p__Bacteroidota	c__Bacteroidia	o__Bacteroidales	f__Bacteroidaceae	g__Bacteroides	s__Bacteroides fragilis	yes	no	propionate
ntk_s_trem2	3288_bin23		var_biomarker ~ bristol_type_1_7	0.0161566	0.0256237	0.630536	0.528344	97.3	0	4974862	d__Bacteria	p__Bacteroidota	c__Bacteroidia	o__Bacteroidales	f__Bacteroidaceae	g__Bacteroides	s__Bacteroides fragilis	yes	no	propionate
ntk_s_trem2	3288_bin25		var_biomarker ~ var_mb	0.036309	0.0263415	1.3784	0.168081	92.18	0.68	2126372	d__Bacteria	p__Bacillota_A	c__Clostridia	o__Oscillospirales	f__Ruminococcaceae	g__Faecalibacterium	s__Faecalibacterium prausnitzii_J	no	yes	butyrate
ntk_s_trem2	3288_bin25		var_biomarker ~ sex	0.062889	0.0607067	1.03595	0.300226	92.18	0.68	2126372	d__Bacteria	p__Bacillota_A	c__Clostridia	o__Oscillospirales	f__Ruminococcaceae	g__Faecalibacterium	s__Faecalibacterium prausnitzii_J	no	yes	butyrate
ntk_s_trem2	3288_bin25		var_biomarker ~ var_mb_by_sex	-0.0874352	0.0415974	-2.10194	0.0355587	92.18	0.68	2126372	d__Bacteria	p__Bacillota_A	c__Clostridia	o__Oscillospirales	f__Ruminococcaceae	g__Faecalibacterium	s__Faecalibacterium prausnitzii_J	no	yes	butyrate
ntk_s_trem2	3288_bin25		var_biomarker ~ mars_age	0.0156848	0.0045818	3.42328	0.000618701	92.18	0.68	2126372	d__Bacteria	p__Bacillota_A	c__Clostridia	o__Oscillospirales	f__Ruminococcaceae	g__Faecalibacterium	s__Faecalibacterium prausnitzii_J	no	yes	butyrate
ntk_s_trem2	3288_bin25		var_biomarker ~ apoe4	-0.00552669	0.059179	-0.0933894	0.925594	92.18	0.68	2126372	d__Bacteria	p__Bacillota_A	c__Clostridia	o__Oscillospirales	f__Ruminococcaceae	g__Faecalibacterium	s__Faecalibacterium prausnitzii_J	no	yes	butyrate
ntk_s_trem2	3288_bin25		var_biomarker ~ ntk_table	0.141115	0.0607547	2.32269	0.0201956	92.18	0.68	2126372	d__Bacteria	p__Bacillota_A	c__Clostridia	o__Oscillospirales	f__Ruminococcaceae	g__Faecalibacterium	s__Faecalibacterium prausnitzii_J	no	yes	butyrate
ntk_s_trem2	3288_bin25		var_biomarker ~ bristol_type_1_7	0.0194165	0.0249881	0.777028	0.437142	92.18	0.68	2126372	d__Bacteria	p__Bacillota_A	c__Clostridia	o__Oscillospirales	f__Ruminococcaceae	g__Faecalibacterium	s__Faecalibacterium prausnitzii_J	no	yes	butyrate
ntk_s_trem2	3289_bin18		var_biomarker ~ var_mb	-0.000425584	0.0353218	-0.0120488	0.990387	99.06	0	2605317	d__Bacteria	p__Bacillota	c__Bacilli	o__Erysipelotrichales	f__Coprobacillaceae	g__Faecalibacillus	s__Faecalibacillus intestinalis	no	no	none
ntk_s_trem2	3289_bin18		var_biomarker ~ sex	0.150377	0.100903	1.49032	0.136141	99.06	0	2605317	d__Bacteria	p__Bacillota	c__Bacilli	o__Erysipelotrichales	f__Coprobacillaceae	g__Faecalibacillus	s__Faecalibacillus intestinalis	no	no	none
ntk_s_trem2	3289_bin18		var_biomarker ~ var_mb_by_sex	-0.0545906	0.0532397	-1.02537	0.305187	99.06	0	2605317	d__Bacteria	p__Bacillota	c__Bacilli	o__Erysipelotrichales	f__Coprobacillaceae	g__Faecalibacillus	s__Faecalibacillus intestinalis	no	no	none
ntk_s_trem2	3289_bin18		var_biomarker ~ mars_age	0.0150819	0.00480257	3.14038	0.00168729	99.06	0	2605317	d__Bacteria	p__Bacillota	c__Bacilli	o__Erysipelotrichales	f__Coprobacillaceae	g__Faecalibacillus	s__Faecalibacillus intestinalis	no	no	none
ntk_s_trem2	3289_bin18		var_biomarker ~ apoe4	0.00839223	0.0582066	0.14418	0.885358	99.06	0	2605317	d__Bacteria	p__Bacillota	c__Bacilli	o__Erysipelotrichales	f__Coprobacillaceae	g__Faecalibacillus	s__Faecalibacillus intestinalis	no	no	none
ntk_s_trem2	3289_bin18		var_biomarker ~ ntk_table	0.135005	0.0625565	2.15813	0.0309179	99.06	0	2605317	d__Bacteria	p__Bacillota	c__Bacilli	o__Erysipelotrichales	f__Coprobacillaceae	g__Faecalibacillus	s__Faecalibacillus intestinalis	no	no	none
ntk_s_trem2	3289_bin18		var_biomarker ~ bristol_type_1_7	0.0156724	0.0251447	0.623288	0.533095	99.06	0	2605317	d__Bacteria	p__Bacillota	c__Bacilli	o__Erysipelotrichales	f__Coprobacillaceae	g__Faecalibacillus	s__Faecalibacillus intestinalis	no	no	none
ntk_s_trem2	3289_bin26		var_biomarker ~ var_mb	0.0198037	0.0345612	0.573004	0.566642	92.62	0.67	1894811	d__Bacteria	p__Bacillota_A	c__Clostridia	o__Oscillospirales	f__Oscillospiraceae	g__CAG-103	s__CAG-103 sp900543625	no	no	none
ntk_s_trem2	3289_bin26		var_biomarker ~ sex	0.109522	0.0743822	1.47242	0.140909	92.62	0.67	1894811	d__Bacteria	p__Bacillota_A	c__Clostridia	o__Oscillospirales	f__Oscillospiraceae	g__CAG-103	s__CAG-103 sp900543625	no	no	none
ntk_s_trem2	3289_bin26		var_biomarker ~ var_mb_by_sex	0.0408865	0.051774	0.789711	0.429697	92.62	0.67	1894811	d__Bacteria	p__Bacillota_A	c__Clostridia	o__Oscillospirales	f__Oscillospiraceae	g__CAG-103	s__CAG-103 sp900543625	no	no	none
ntk_s_trem2	3289_bin26		var_biomarker ~ mars_age	0.0155494	0.00461768	3.36737	0.00075889	92.62	0.67	1894811	d__Bacteria	p__Bacillota_A	c__Clostridia	o__Oscillospirales	f__Oscillospiraceae	g__CAG-103	s__CAG-103 sp900543625	no	no	none
ntk_s_trem2	3289_bin26		var_biomarker ~ apoe4	-0.000891353	0.0586278	-0.0152036	0.98787	92.62	0.67	1894811	d__Bacteria	p__Bacillota_A	c__Clostridia	o__Oscillospirales	f__Oscillospiraceae	g__CAG-103	s__CAG-103 sp900543625	no	no	none
ntk_s_trem2	3289_bin26		var_biomarker ~ ntk_table	0.137429	0.0630746	2.17884	0.0293435	92.62	0.67	1894811	d__Bacteria	p__Bacillota_A	c__Clostridia	o__Oscillospirales	f__Oscillospiraceae	g__CAG-103	s__CAG-103 sp900543625	no	no	none
ntk_s_trem2	3289_bin26		var_biomarker ~ bristol_type_1_7	0.0162595	0.0251555	0.646358	0.518048	92.62	0.67	1894811	d__Bacteria	p__Bacillota_A	c__Clostridia	o__Oscillospirales	f__Oscillospiraceae	g__CAG-103	s__CAG-103 sp900543625	no	no	none
ntk_s_trem2	3289_bin40		var_biomarker ~ var_mb	0.00376159	0.0381667	0.0985567	0.92149	90.6	0.67	1951053	d__Bacteria	p__Bacillota_A	c__Clostridia	o__Oscillospirales	f__Oscillospiraceae	g__Vescimonas	s__Vescimonas sp000435555	no	no	none
ntk_s_trem2	3289_bin40		var_biomarker ~ sex	0.0794956	0.0729072	1.09037	0.275551	90.6	0.67	1951053	d__Bacteria	p__Bacillota_A	c__Clostridia	o__Oscillospirales	f__Oscillospiraceae	g__Vescimonas	s__Vescimonas sp000435555	no	no	none
ntk_s_trem2	3289_bin40		var_biomarker ~ var_mb_by_sex	0.00583092	0.051156	0.113983	0.909251	90.6	0.67	1951053	d__Bacteria	p__Bacillota_A	c__Clostridia	o__Oscillospirales	f__Oscillospiraceae	g__Vescimonas	s__Vescimonas sp000435555	no	no	none
ntk_s_trem2	3289_bin40		var_biomarker ~ mars_age	0.0158845	0.00467094	3.4007	0.000672145	90.6	0.67	1951053	d__Bacteria	p__Bacillota_A	c__Clostridia	o__Oscillospirales	f__Oscillospiraceae	g__Vescimonas	s__Vescimonas sp000435555	no	no	none
ntk_s_trem2	3289_bin40		var_biomarker ~ apoe4	0.00851413	0.0627295	0.135728	0.892037	90.6	0.67	1951053	d__Bacteria	p__Bacillota_A	c__Clostridia	o__Oscillospirales	f__Oscillospiraceae	g__Vescimonas	s__Vescimonas sp000435555	no	no	none
ntk_s_trem2	3289_bin40		var_biomarker ~ ntk_table	0.131498	0.0633671	2.07518	0.03797	90.6	0.67	1951053	d__Bacteria	p__Bacillota_A	c__Clostridia	o__Oscillospirales	f__Oscillospiraceae	g__Vescimonas	s__Vescimonas sp000435555	no	no	none
ntk_s_trem2	3289_bin40		var_biomarker ~ bristol_type_1_7	0.020641	0.0255786	0.806965	0.419687	90.6	0.67	1951053	d__Bacteria	p__Bacillota_A	c__Clostridia	o__Oscillospirales	f__Oscillospiraceae	g__Vescimonas	s__Vescimonas sp000435555	no	no	none
ntk_s_trem2	3289_bin42		var_biomarker ~ var_mb	0.0482928	0.0752385	0.641862	0.520963	92.89	1.13	2548055	d__Bacteria	p__Bacteroidota	c__Bacteroidia	o__Bacteroidales	f__Muribaculaceae	g__CAG-873	s__	no	no	none
ntk_s_trem2	3289_bin42		var_biomarker ~ sex	0.0810122	0.0865697	0.935803	0.349375	92.89	1.13	2548055	d__Bacteria	p__Bacteroidota	c__Bacteroidia	o__Bacteroidales	f__Muribaculaceae	g__CAG-873	s__	no	no	none
ntk_s_trem2	3289_bin42		var_biomarker ~ var_mb_by_sex	0.0108679	0.106894	0.10167	0.919019	92.89	1.13	2548055	d__Bacteria	p__Bacteroidota	c__Bacteroidia	o__Bacteroidales	f__Muribaculaceae	g__CAG-873	s__	no	no	none
ntk_s_trem2	3289_bin42		var_biomarker ~ mars_age	0.0166051	0.00487008	3.40962	0.00065054	92.89	1.13	2548055	d__Bacteria	p__Bacteroidota	c__Bacteroidia	o__Bacteroidales	f__Muribaculaceae	g__CAG-873	s__	no	no	none
ntk_s_trem2	3289_bin42		var_biomarker ~ apoe4	0.00615048	0.0607811	0.101191	0.919399	92.89	1.13	2548055	d__Bacteria	p__Bacteroidota	c__Bacteroidia	o__Bacteroidales	f__Muribaculaceae	g__CAG-873	s__	no	no	none
ntk_s_trem2	3289_bin42		var_biomarker ~ ntk_table	0.144618	0.0627289	2.30545	0.0211416	92.89	1.13	2548055	d__Bacteria	p__Bacteroidota	c__Bacteroidia	o__Bacteroidales	f__Muribaculaceae	g__CAG-873	s__	no	no	none
ntk_s_trem2	3289_bin42		var_biomarker ~ bristol_type_1_7	0.0149405	0.0265763	0.562175	0.573997	92.89	1.13	2548055	d__Bacteria	p__Bacteroidota	c__Bacteroidia	o__Bacteroidales	f__Muribaculaceae	g__CAG-873	s__	no	no	none
ntk_s_trem2	3289_bin79		var_biomarker ~ var_mb	0.010089	0.0210375	0.479574	0.631531	99.04	0	2755360	d__Bacteria	p__Bacteroidota	c__Bacteroidia	o__Bacteroidales	f__Rikenellaceae	g__Alistipes_A	s__Alistipes_A pullistercoris	yes	no	propionate
ntk_s_trem2	3289_bin79		var_biomarker ~ sex	0.126851	0.100972	1.25629	0.209011	99.04	0	2755360	d__Bacteria	p__Bacteroidota	c__Bacteroidia	o__Bacteroidales	f__Rikenellaceae	g__Alistipes_A	s__Alistipes_A pullistercoris	yes	no	propionate
ntk_s_trem2	3289_bin79		var_biomarker ~ var_mb_by_sex	0.024502	0.0316417	0.774357	0.43872	99.04	0	2755360	d__Bacteria	p__Bacteroidota	c__Bacteroidia	o__Bacteroidales	f__Rikenellaceae	g__Alistipes_A	s__Alistipes_A pullistercoris	yes	no	propionate
ntk_s_trem2	3289_bin79		var_biomarker ~ mars_age	0.0146653	0.00457439	3.20595	0.00134618	99.04	0	2755360	d__Bacteria	p__Bacteroidota	c__Bacteroidia	o__Bacteroidales	f__Rikenellaceae	g__Alistipes_A	s__Alistipes_A pullistercoris	yes	no	propionate
ntk_s_trem2	3289_bin79		var_biomarker ~ apoe4	0.00215097	0.0591118	0.0363882	0.970973	99.04	0	2755360	d__Bacteria	p__Bacteroidota	c__Bacteroidia	o__Bacteroidales	f__Rikenellaceae	g__Alistipes_A	s__Alistipes_A pullistercoris	yes	no	propionate
ntk_s_trem2	3289_bin79		var_biomarker ~ ntk_table	0.135738	0.0624087	2.17498	0.0296314	99.04	0	2755360	d__Bacteria	p__Bacteroidota	c__Bacteroidia	o__Bacteroidales	f__Rikenellaceae	g__Alistipes_A	s__Alistipes_A pullistercoris	yes	no	propionate
ntk_s_trem2	3289_bin79		var_biomarker ~ bristol_type_1_7	0.0254285	0.0265146	0.95904	0.337538	99.04	0	2755360	d__Bacteria	p__Bacteroidota	c__Bacteroidia	o__Bacteroidales	f__Rikenellaceae	g__Alistipes_A	s__Alistipes_A pullistercoris	yes	no	propionate
ntk_s_trem2	3289_bin87		var_biomarker ~ var_mb	-0.071339	0.0502121	-1.42075	0.155389	92.8	4.37	2908913	d__Bacteria	p__Bacillota_A	c__Clostridia	o__Lachnospirales	f__Lachnospiraceae	g__Limivivens	s__Limivivens sp900066135	no	no	none
ntk_s_trem2	3289_bin87		var_biomarker ~ sex	0.258862	0.287677	0.899835	0.368208	92.8	4.37	2908913	d__Bacteria	p__Bacillota_A	c__Clostridia	o__Lachnospirales	f__Lachnospiraceae	g__Limivivens	s__Limivivens sp900066135	no	no	none
ntk_s_trem2	3289_bin87		var_biomarker ~ var_mb_by_sex	-0.055111	0.0855001	-0.644572	0.519204	92.8	4.37	2908913	d__Bacteria	p__Bacillota_A	c__Clostridia	o__Lachnospirales	f__Lachnospiraceae	g__Limivivens	s__Limivivens sp900066135	no	no	none
ntk_s_trem2	3289_bin87		var_biomarker ~ mars_age	0.0141589	0.00471869	3.0006	0.00269452	92.8	4.37	2908913	d__Bacteria	p__Bacillota_A	c__Clostridia	o__Lachnospirales	f__Lachnospiraceae	g__Limivivens	s__Limivivens sp900066135	no	no	none
ntk_s_trem2	3289_bin87		var_biomarker ~ apoe4	0.0023728	0.0587563	0.0403837	0.967787	92.8	4.37	2908913	d__Bacteria	p__Bacillota_A	c__Clostridia	o__Lachnospirales	f__Lachnospiraceae	g__Limivivens	s__Limivivens sp900066135	no	no	none
ntk_s_trem2	3289_bin87		var_biomarker ~ ntk_table	0.148086	0.0624917	2.36968	0.0178034	92.8	4.37	2908913	d__Bacteria	p__Bacillota_A	c__Clostridia	o__Lachnospirales	f__Lachnospiraceae	g__Limivivens	s__Limivivens sp900066135	no	no	none
ntk_s_trem2	3289_bin87		var_biomarker ~ bristol_type_1_7	0.0260406	0.0251293	1.03626	0.300079	92.8	4.37	2908913	d__Bacteria	p__Bacillota_A	c__Clostridia	o__Lachnospirales	f__Lachnospiraceae	g__Limivivens	s__Limivivens sp900066135	no	no	none
ntk_s_trem2	3290_bin27		var_biomarker ~ var_mb	-0.00399048	0.0714527	-0.0558477	0.955463	96.2	0	1269238	d__Bacteria	p__Bacillota_A	c__Clostridia	o__Peptostreptococcales	f__Anaerovoracaceae	g__Gallibacter	s__Gallibacter intestinalis	no	no	none
ntk_s_trem2	3290_bin27		var_biomarker ~ sex	0.188505	0.18989	0.992706	0.320853	96.2	0	1269238	d__Bacteria	p__Bacillota_A	c__Clostridia	o__Peptostreptococcales	f__Anaerovoracaceae	g__Gallibacter	s__Gallibacter intestinalis	no	no	none
ntk_s_trem2	3290_bin27		var_biomarker ~ var_mb_by_sex	-0.116237	0.170978	-0.679836	0.496608	96.2	0	1269238	d__Bacteria	p__Bacillota_A	c__Clostridia	o__Peptostreptococcales	f__Anaerovoracaceae	g__Gallibacter	s__Gallibacter intestinalis	no	no	none
ntk_s_trem2	3290_bin27		var_biomarker ~ mars_age	0.0158803	0.00470033	3.37855	0.000728704	96.2	0	1269238	d__Bacteria	p__Bacillota_A	c__Clostridia	o__Peptostreptococcales	f__Anaerovoracaceae	g__Gallibacter	s__Gallibacter intestinalis	no	no	none
ntk_s_trem2	3290_bin27		var_biomarker ~ apoe4	0.00770293	0.0596055	0.129232	0.897174	96.2	0	1269238	d__Bacteria	p__Bacillota_A	c__Clostridia	o__Peptostreptococcales	f__Anaerovoracaceae	g__Gallibacter	s__Gallibacter intestinalis	no	no	none
ntk_s_trem2	3290_bin27		var_biomarker ~ ntk_table	0.131995	0.0629562	2.09662	0.036027	96.2	0	1269238	d__Bacteria	p__Bacillota_A	c__Clostridia	o__Peptostreptococcales	f__Anaerovoracaceae	g__Gallibacter	s__Gallibacter intestinalis	no	no	none
ntk_s_trem2	3290_bin27		var_biomarker ~ bristol_type_1_7	0.0193532	0.0247951	0.780525	0.435082	96.2	0	1269238	d__Bacteria	p__Bacillota_A	c__Clostridia	o__Peptostreptococcales	f__Anaerovoracaceae	g__Gallibacter	s__Gallibacter intestinalis	no	no	none
ntk_s_trem2	3290_bin33		var_biomarker ~ var_mb	0.0172999	0.0279505	0.61895	0.535949	95.02	1.9	2971966	d__Bacteria	p__Bacteroidota	c__Bacteroidia	o__Bacteroidales	f__UBA932	g__Cryptobacteroides	s__Cryptobacteroides sp000432515	no	no	none
ntk_s_trem2	3290_bin33		var_biomarker ~ sex	0.10972	0.0764599	1.43499	0.151289	95.02	1.9	2971966	d__Bacteria	p__Bacteroidota	c__Bacteroidia	o__Bacteroidales	f__UBA932	g__Cryptobacteroides	s__Cryptobacteroides sp000432515	no	no	none
ntk_s_trem2	3290_bin33		var_biomarker ~ var_mb_by_sex	-0.0392959	0.0500156	-0.785672	0.43206	95.02	1.9	2971966	d__Bacteria	p__Bacteroidota	c__Bacteroidia	o__Bacteroidales	f__UBA932	g__Cryptobacteroides	s__Cryptobacteroides sp000432515	no	no	none
ntk_s_trem2	3290_bin33		var_biomarker ~ mars_age	0.016212	0.00472714	3.42956	0.000604571	95.02	1.9	2971966	d__Bacteria	p__Bacteroidota	c__Bacteroidia	o__Bacteroidales	f__UBA932	g__Cryptobacteroides	s__Cryptobacteroides sp000432515	no	no	none
ntk_s_trem2	3290_bin33		var_biomarker ~ apoe4	0.00884601	0.0603775	0.146512	0.883517	95.02	1.9	2971966	d__Bacteria	p__Bacteroidota	c__Bacteroidia	o__Bacteroidales	f__UBA932	g__Cryptobacteroides	s__Cryptobacteroides sp000432515	no	no	none
ntk_s_trem2	3290_bin33		var_biomarker ~ ntk_table	0.12666	0.0638517	1.98365	0.0472944	95.02	1.9	2971966	d__Bacteria	p__Bacteroidota	c__Bacteroidia	o__Bacteroidales	f__UBA932	g__Cryptobacteroides	s__Cryptobacteroides sp000432515	no	no	none
ntk_s_trem2	3290_bin33		var_biomarker ~ bristol_type_1_7	0.0181576	0.0249432	0.727957	0.46664	95.02	1.9	2971966	d__Bacteria	p__Bacteroidota	c__Bacteroidia	o__Bacteroidales	f__UBA932	g__Cryptobacteroides	s__Cryptobacteroides sp000432515	no	no	none
ntk_s_trem2	3290_bin35		var_biomarker ~ var_mb	-0.0012418	0.0146564	-0.0847274	0.932478	93.29	0.67	2212948	d__Bacteria	p__Bacillota_A	c__Clostridia	o__Oscillospirales	f__Oscillospiraceae	g__CAG-170	s__CAG-170 sp002404795	no	no	none
ntk_s_trem2	3290_bin35		var_biomarker ~ sex	0.0570152	0.066408	0.85856	0.390583	93.29	0.67	2212948	d__Bacteria	p__Bacillota_A	c__Clostridia	o__Oscillospirales	f__Oscillospiraceae	g__CAG-170	s__CAG-170 sp002404795	no	no	none
ntk_s_trem2	3290_bin35		var_biomarker ~ var_mb_by_sex	0.0175308	0.0247486	0.708356	0.478724	93.29	0.67	2212948	d__Bacteria	p__Bacillota_A	c__Clostridia	o__Oscillospirales	f__Oscillospiraceae	g__CAG-170	s__CAG-170 sp002404795	no	no	none
ntk_s_trem2	3290_bin35		var_biomarker ~ mars_age	0.0158527	0.00470917	3.36635	0.000761707	93.29	0.67	2212948	d__Bacteria	p__Bacillota_A	c__Clostridia	o__Oscillospirales	f__Oscillospiraceae	g__CAG-170	s__CAG-170 sp002404795	no	no	none
ntk_s_trem2	3290_bin35		var_biomarker ~ apoe4	0.0121075	0.0607911	0.199166	0.842133	93.29	0.67	2212948	d__Bacteria	p__Bacillota_A	c__Clostridia	o__Oscillospirales	f__Oscillospiraceae	g__CAG-170	s__CAG-170 sp002404795	no	no	none
ntk_s_trem2	3290_bin35		var_biomarker ~ ntk_table	0.134153	0.0626047	2.14286	0.0321247	93.29	0.67	2212948	d__Bacteria	p__Bacillota_A	c__Clostridia	o__Oscillospirales	f__Oscillospiraceae	g__CAG-170	s__CAG-170 sp002404795	no	no	none
ntk_s_trem2	3290_bin35		var_biomarker ~ bristol_type_1_7	0.0215673	0.0251061	0.859045	0.390316	93.29	0.67	2212948	d__Bacteria	p__Bacillota_A	c__Clostridia	o__Oscillospirales	f__Oscillospiraceae	g__CAG-170	s__CAG-170 sp002404795	no	no	none
ntk_s_trem2	3290_bin97		var_biomarker ~ var_mb	0.000112008	0.092036	0.001217	0.999029	92.91	1.52	2236450	d__Bacteria	p__Bacillota_C	c__Negativicutes	o__Veillonellales	f__Megasphaeraceae	g__Megasphaera	s__Megasphaera massiliensis	no	no	none
ntk_s_trem2	3290_bin97		var_biomarker ~ sex	0.069778	0.060933	1.14516	0.252143	92.91	1.52	2236450	d__Bacteria	p__Bacillota_C	c__Negativicutes	o__Veillonellales	f__Megasphaeraceae	g__Megasphaera	s__Megasphaera massiliensis	no	no	none
ntk_s_trem2	3290_bin97		var_biomarker ~ var_mb_by_sex	0.0127406	0.121354	0.104987	0.916386	92.91	1.52	2236450	d__Bacteria	p__Bacillota_C	c__Negativicutes	o__Veillonellales	f__Megasphaeraceae	g__Megasphaera	s__Megasphaera massiliensis	no	no	none
ntk_s_trem2	3290_bin97		var_biomarker ~ mars_age	0.0160557	0.00488098	3.28944	0.00100387	92.91	1.52	2236450	d__Bacteria	p__Bacillota_C	c__Negativicutes	o__Veillonellales	f__Megasphaeraceae	g__Megasphaera	s__Megasphaera massiliensis	no	no	none
ntk_s_trem2	3290_bin97		var_biomarker ~ apoe4	0.00650469	0.0599413	0.108518	0.913585	92.91	1.52	2236450	d__Bacteria	p__Bacillota_C	c__Negativicutes	o__Veillonellales	f__Megasphaeraceae	g__Megasphaera	s__Megasphaera massiliensis	no	no	none
ntk_s_trem2	3290_bin97		var_biomarker ~ ntk_table	0.13272	0.066075	2.00863	0.0445767	92.91	1.52	2236450	d__Bacteria	p__Bacillota_C	c__Negativicutes	o__Veillonellales	f__Megasphaeraceae	g__Megasphaera	s__Megasphaera massiliensis	no	no	none
ntk_s_trem2	3290_bin97		var_biomarker ~ bristol_type_1_7	0.0189795	0.0249122	0.761856	0.446146	92.91	1.52	2236450	d__Bacteria	p__Bacillota_C	c__Negativicutes	o__Veillonellales	f__Megasphaeraceae	g__Megasphaera	s__Megasphaera massiliensis	no	no	none
ntk_s_trem2	3291_bin12		var_biomarker ~ var_mb	0.0111462	0.0199217	0.559501	0.57582	93.55	3.23	1887443	d__Bacteria	p__Actinomycetota	c__Coriobacteriia	o__Coriobacteriales	f__Coriobacteriaceae	g__Collinsella	s__	no	no	none
ntk_s_trem2	3291_bin12		var_biomarker ~ sex	0.0407546	0.08208	0.496524	0.619525	93.55	3.23	1887443	d__Bacteria	p__Actinomycetota	c__Coriobacteriia	o__Coriobacteriales	f__Coriobacteriaceae	g__Collinsella	s__	no	no	none
ntk_s_trem2	3291_bin12		var_biomarker ~ var_mb_by_sex	-0.0176831	0.0336326	-0.525773	0.599046	93.55	3.23	1887443	d__Bacteria	p__Actinomycetota	c__Coriobacteriia	o__Coriobacteriales	f__Coriobacteriaceae	g__Collinsella	s__	no	no	none
ntk_s_trem2	3291_bin12		var_biomarker ~ mars_age	0.015877	0.00472877	3.35753	0.000786408	93.55	3.23	1887443	d__Bacteria	p__Actinomycetota	c__Coriobacteriia	o__Coriobacteriales	f__Coriobacteriaceae	g__Collinsella	s__	no	no	none
ntk_s_trem2	3291_bin12		var_biomarker ~ apoe4	0.00170319	0.0604113	0.0281932	0.977508	93.55	3.23	1887443	d__Bacteria	p__Actinomycetota	c__Coriobacteriia	o__Coriobacteriales	f__Coriobacteriaceae	g__Collinsella	s__	no	no	none
ntk_s_trem2	3291_bin12		var_biomarker ~ ntk_table	0.132793	0.0633953	2.09468	0.0361996	93.55	3.23	1887443	d__Bacteria	p__Actinomycetota	c__Coriobacteriia	o__Coriobacteriales	f__Coriobacteriaceae	g__Collinsella	s__	no	no	none
ntk_s_trem2	3291_bin12		var_biomarker ~ bristol_type_1_7	0.0197721	0.0250387	0.789664	0.429724	93.55	3.23	1887443	d__Bacteria	p__Actinomycetota	c__Coriobacteriia	o__Coriobacteriales	f__Coriobacteriaceae	g__Collinsella	s__	no	no	none
ntk_s_trem2	3291_bin3		var_biomarker ~ var_mb	0.0232682	0.0373999	0.622147	0.533845	91.12	1.23	2456378	d__Bacteria	p__Bacteroidota	c__Bacteroidia	o__Bacteroidales	f__Bacteroidaceae	g__Prevotella	s__Prevotella sp000434975	no	no	none
ntk_s_trem2	3291_bin3		var_biomarker ~ sex	0.0679609	0.072357	0.939244	0.347605	91.12	1.23	2456378	d__Bacteria	p__Bacteroidota	c__Bacteroidia	o__Bacteroidales	f__Bacteroidaceae	g__Prevotella	s__Prevotella sp000434975	no	no	none
ntk_s_trem2	3291_bin3		var_biomarker ~ var_mb_by_sex	0.00414061	0.0570356	0.0725969	0.942127	91.12	1.23	2456378	d__Bacteria	p__Bacteroidota	c__Bacteroidia	o__Bacteroidales	f__Bacteroidaceae	g__Prevotella	s__Prevotella sp000434975	no	no	none
ntk_s_trem2	3291_bin3		var_biomarker ~ mars_age	0.0168218	0.00500248	3.36269	0.000771873	91.12	1.23	2456378	d__Bacteria	p__Bacteroidota	c__Bacteroidia	o__Bacteroidales	f__Bacteroidaceae	g__Prevotella	s__Prevotella sp000434975	no	no	none
ntk_s_trem2	3291_bin3		var_biomarker ~ apoe4	0.0106078	0.0608652	0.174283	0.861643	91.12	1.23	2456378	d__Bacteria	p__Bacteroidota	c__Bacteroidia	o__Bacteroidales	f__Bacteroidaceae	g__Prevotella	s__Prevotella sp000434975	no	no	none
ntk_s_trem2	3291_bin3		var_biomarker ~ ntk_table	0.145433	0.0649021	2.24081	0.0250382	91.12	1.23	2456378	d__Bacteria	p__Bacteroidota	c__Bacteroidia	o__Bacteroidales	f__Bacteroidaceae	g__Prevotella	s__Prevotella sp000434975	no	no	none
ntk_s_trem2	3291_bin3		var_biomarker ~ bristol_type_1_7	0.0147015	0.0251542	0.584455	0.558914	91.12	1.23	2456378	d__Bacteria	p__Bacteroidota	c__Bacteroidia	o__Bacteroidales	f__Bacteroidaceae	g__Prevotella	s__Prevotella sp000434975	no	no	none
ntk_s_trem2	3291_bin38		var_biomarker ~ var_mb	0.00564374	0.0120914	0.466757	0.640674	97.96	0	2706612	d__Bacteria	p__Verrucomicrobiota	c__Verrucomicrobiae	o__Verrucomicrobiales	f__Akkermansiaceae	g__Akkermansia	s__Akkermansia muciniphila	yes	no	propionate
ntk_s_trem2	3291_bin38		var_biomarker ~ sex	0.010879	0.0702492	0.154863	0.87693	97.96	0	2706612	d__Bacteria	p__Verrucomicrobiota	c__Verrucomicrobiae	o__Verrucomicrobiales	f__Akkermansiaceae	g__Akkermansia	s__Akkermansia muciniphila	yes	no	propionate
ntk_s_trem2	3291_bin38		var_biomarker ~ var_mb_by_sex	-0.0354101	0.020802	-1.70225	0.0887086	97.96	0	2706612	d__Bacteria	p__Verrucomicrobiota	c__Verrucomicrobiae	o__Verrucomicrobiales	f__Akkermansiaceae	g__Akkermansia	s__Akkermansia muciniphila	yes	no	propionate
ntk_s_trem2	3291_bin38		var_biomarker ~ mars_age	0.016298	0.00464052	3.5121	0.000444581	97.96	0	2706612	d__Bacteria	p__Verrucomicrobiota	c__Verrucomicrobiae	o__Verrucomicrobiales	f__Akkermansiaceae	g__Akkermansia	s__Akkermansia muciniphila	yes	no	propionate
ntk_s_trem2	3291_bin38		var_biomarker ~ apoe4	0.00752076	0.0594765	0.126449	0.899376	97.96	0	2706612	d__Bacteria	p__Verrucomicrobiota	c__Verrucomicrobiae	o__Verrucomicrobiales	f__Akkermansiaceae	g__Akkermansia	s__Akkermansia muciniphila	yes	no	propionate
ntk_s_trem2	3291_bin38		var_biomarker ~ ntk_table	0.12493	0.0619472	2.01671	0.0437258	97.96	0	2706612	d__Bacteria	p__Verrucomicrobiota	c__Verrucomicrobiae	o__Verrucomicrobiales	f__Akkermansiaceae	g__Akkermansia	s__Akkermansia muciniphila	yes	no	propionate
ntk_s_trem2	3291_bin38		var_biomarker ~ bristol_type_1_7	0.0207325	0.0250122	0.828894	0.407165	97.96	0	2706612	d__Bacteria	p__Verrucomicrobiota	c__Verrucomicrobiae	o__Verrucomicrobiales	f__Akkermansiaceae	g__Akkermansia	s__Akkermansia muciniphila	yes	no	propionate
ntk_s_trem2	3291_bin61		var_biomarker ~ var_mb	0.0174427	0.0293318	0.594667	0.552066	96.43	0.74	2658591	d__Bacteria	p__Bacteroidota	c__Bacteroidia	o__Bacteroidales	f__UBA932	g__Cryptobacteroides	s__Cryptobacteroides sp000435075	no	no	none
ntk_s_trem2	3291_bin61		var_biomarker ~ sex	0.0838991	0.119596	0.701521	0.482978	96.43	0.74	2658591	d__Bacteria	p__Bacteroidota	c__Bacteroidia	o__Bacteroidales	f__UBA932	g__Cryptobacteroides	s__Cryptobacteroides sp000435075	no	no	none
ntk_s_trem2	3291_bin61		var_biomarker ~ var_mb_by_sex	0.00400108	0.044977	0.0889585	0.929115	96.43	0.74	2658591	d__Bacteria	p__Bacteroidota	c__Bacteroidia	o__Bacteroidales	f__UBA932	g__Cryptobacteroides	s__Cryptobacteroides sp000435075	no	no	none
ntk_s_trem2	3291_bin61		var_biomarker ~ mars_age	0.0167323	0.00502484	3.32992	0.000868707	96.43	0.74	2658591	d__Bacteria	p__Bacteroidota	c__Bacteroidia	o__Bacteroidales	f__UBA932	g__Cryptobacteroides	s__Cryptobacteroides sp000435075	no	no	none
ntk_s_trem2	3291_bin61		var_biomarker ~ apoe4	0.0135245	0.0649095	0.208359	0.834949	96.43	0.74	2658591	d__Bacteria	p__Bacteroidota	c__Bacteroidia	o__Bacteroidales	f__UBA932	g__Cryptobacteroides	s__Cryptobacteroides sp000435075	no	no	none
ntk_s_trem2	3291_bin61		var_biomarker ~ ntk_table	0.138706	0.0625774	2.21655	0.026654	96.43	0.74	2658591	d__Bacteria	p__Bacteroidota	c__Bacteroidia	o__Bacteroidales	f__UBA932	g__Cryptobacteroides	s__Cryptobacteroides sp000435075	no	no	none
ntk_s_trem2	3291_bin61		var_biomarker ~ bristol_type_1_7	0.0176007	0.0252512	0.697024	0.485788	96.43	0.74	2658591	d__Bacteria	p__Bacteroidota	c__Bacteroidia	o__Bacteroidales	f__UBA932	g__Cryptobacteroides	s__Cryptobacteroides sp000435075	no	no	none
ntk_s_trem2	3291_bin78		var_biomarker ~ var_mb	-0.016466	0.0307317	-0.5358	0.592097	96.45	0	1779273	d__Bacteria	p__Bacillota_A	c__Clostridia	o__Peptostreptococcales	f__Anaerovoracaceae	g__VUNA01	s__VUNA01 sp002299625	no	no	none
ntk_s_trem2	3291_bin78		var_biomarker ~ sex	0.0618495	0.136304	0.453762	0.65	96.45	0	1779273	d__Bacteria	p__Bacillota_A	c__Clostridia	o__Peptostreptococcales	f__Anaerovoracaceae	g__VUNA01	s__VUNA01 sp002299625	no	no	none
ntk_s_trem2	3291_bin78		var_biomarker ~ var_mb_by_sex	-0.00112327	0.0386027	-0.0290983	0.976786	96.45	0	1779273	d__Bacteria	p__Bacillota_A	c__Clostridia	o__Peptostreptococcales	f__Anaerovoracaceae	g__VUNA01	s__VUNA01 sp002299625	no	no	none
ntk_s_trem2	3291_bin78		var_biomarker ~ mars_age	0.0159042	0.0048146	3.30334	0.000955415	96.45	0	1779273	d__Bacteria	p__Bacillota_A	c__Clostridia	o__Peptostreptococcales	f__Anaerovoracaceae	g__VUNA01	s__VUNA01 sp002299625	no	no	none
ntk_s_trem2	3291_bin78		var_biomarker ~ apoe4	0.00483666	0.0601765	0.0803745	0.935939	96.45	0	1779273	d__Bacteria	p__Bacillota_A	c__Clostridia	o__Peptostreptococcales	f__Anaerovoracaceae	g__VUNA01	s__VUNA01 sp002299625	no	no	none
ntk_s_trem2	3291_bin78		var_biomarker ~ ntk_table	0.13	0.0629045	2.06662	0.03877	96.45	0	1779273	d__Bacteria	p__Bacillota_A	c__Clostridia	o__Peptostreptococcales	f__Anaerovoracaceae	g__VUNA01	s__VUNA01 sp002299625	no	no	none
ntk_s_trem2	3291_bin78		var_biomarker ~ bristol_type_1_7	0.022073	0.0261212	0.845021	0.398099	96.45	0	1779273	d__Bacteria	p__Bacillota_A	c__Clostridia	o__Peptostreptococcales	f__Anaerovoracaceae	g__VUNA01	s__VUNA01 sp002299625	no	no	none
ntk_s_trem2	3291_bin85		var_biomarker ~ var_mb	0.0400894	0.0308754	1.29843	0.19414	90.16	1.6	2097000	d__Bacteria	p__Bacteroidota	c__Bacteroidia	o__Bacteroidales	f__Bacteroidaceae	g__Prevotella	s__Prevotella sp003447235	no	no	none
ntk_s_trem2	3291_bin85		var_biomarker ~ sex	0.0598072	0.0571872	1.04581	0.295647	90.16	1.6	2097000	d__Bacteria	p__Bacteroidota	c__Bacteroidia	o__Bacteroidales	f__Bacteroidaceae	g__Prevotella	s__Prevotella sp003447235	no	no	none
ntk_s_trem2	3291_bin85		var_biomarker ~ var_mb_by_sex	0.0251538	0.0440263	0.571336	0.567772	90.16	1.6	2097000	d__Bacteria	p__Bacteroidota	c__Bacteroidia	o__Bacteroidales	f__Bacteroidaceae	g__Prevotella	s__Prevotella sp003447235	no	no	none
ntk_s_trem2	3291_bin85		var_biomarker ~ mars_age	0.0179863	0.00485267	3.70648	0.000210163	90.16	1.6	2097000	d__Bacteria	p__Bacteroidota	c__Bacteroidia	o__Bacteroidales	f__Bacteroidaceae	g__Prevotella	s__Prevotella sp003447235	no	no	none
ntk_s_trem2	3291_bin85		var_biomarker ~ apoe4	0.0296509	0.0595297	0.498085	0.618424	90.16	1.6	2097000	d__Bacteria	p__Bacteroidota	c__Bacteroidia	o__Bacteroidales	f__Bacteroidaceae	g__Prevotella	s__Prevotella sp003447235	no	no	none
ntk_s_trem2	3291_bin85		var_biomarker ~ ntk_table	0.151887	0.0648314	2.34281	0.0191394	90.16	1.6	2097000	d__Bacteria	p__Bacteroidota	c__Bacteroidia	o__Bacteroidales	f__Bacteroidaceae	g__Prevotella	s__Prevotella sp003447235	no	no	none
ntk_s_trem2	3291_bin85		var_biomarker ~ bristol_type_1_7	0.0123569	0.0227212	0.543847	0.586546	90.16	1.6	2097000	d__Bacteria	p__Bacteroidota	c__Bacteroidia	o__Bacteroidales	f__Bacteroidaceae	g__Prevotella	s__Prevotella sp003447235	no	no	none
ntk_s_trem2	3293_bin40		var_biomarker ~ var_mb	0.0730761	0.0535354	1.365	0.172252	94.01	3.83	3398635	d__Bacteria	p__Bacillota_A	c__Clostridia	o__Lachnospirales	f__Lachnospiraceae	g__Bariatricus	s__Bariatricus comes_A	no	no	none
ntk_s_trem2	3293_bin40		var_biomarker ~ sex	0.496537	0.347407	1.42927	0.152928	94.01	3.83	3398635	d__Bacteria	p__Bacillota_A	c__Clostridia	o__Lachnospirales	f__Lachnospiraceae	g__Bariatricus	s__Bariatricus comes_A	no	no	none
ntk_s_trem2	3293_bin40		var_biomarker ~ var_mb_by_sex	-0.123056	0.0956711	-1.28624	0.198359	94.01	3.83	3398635	d__Bacteria	p__Bacillota_A	c__Clostridia	o__Lachnospirales	f__Lachnospiraceae	g__Bariatricus	s__Bariatricus comes_A	no	no	none
ntk_s_trem2	3293_bin40		var_biomarker ~ mars_age	0.0157547	0.00465366	3.38543	0.000710657	94.01	3.83	3398635	d__Bacteria	p__Bacillota_A	c__Clostridia	o__Lachnospirales	f__Lachnospiraceae	g__Bariatricus	s__Bariatricus comes_A	no	no	none
ntk_s_trem2	3293_bin40		var_biomarker ~ apoe4	0.012697	0.0603763	0.210298	0.833435	94.01	3.83	3398635	d__Bacteria	p__Bacillota_A	c__Clostridia	o__Lachnospirales	f__Lachnospiraceae	g__Bariatricus	s__Bariatricus comes_A	no	no	none
ntk_s_trem2	3293_bin40		var_biomarker ~ ntk_table	0.121147	0.0624325	1.94044	0.0523262	94.01	3.83	3398635	d__Bacteria	p__Bacillota_A	c__Clostridia	o__Lachnospirales	f__Lachnospiraceae	g__Bariatricus	s__Bariatricus comes_A	no	no	none
ntk_s_trem2	3293_bin40		var_biomarker ~ bristol_type_1_7	0.0142815	0.0252299	0.566056	0.571356	94.01	3.83	3398635	d__Bacteria	p__Bacillota_A	c__Clostridia	o__Lachnospirales	f__Lachnospiraceae	g__Bariatricus	s__Bariatricus comes_A	no	no	none
ntk_s_trem2	3293_bin5		var_biomarker ~ var_mb	0.00964374	0.00923221	1.04458	0.296219	99.98	1.5	2310116	d__Bacteria	p__Bacillota_C	c__Negativicutes	o__Acidaminococcales	f__Acidaminococcaceae	g__Phascolarctobacterium	s__Phascolarctobacterium faecium	yes	no	propionate
ntk_s_trem2	3293_bin5		var_biomarker ~ sex	0.0259199	0.0720782	0.359608	0.719141	99.98	1.5	2310116	d__Bacteria	p__Bacillota_C	c__Negativicutes	o__Acidaminococcales	f__Acidaminococcaceae	g__Phascolarctobacterium	s__Phascolarctobacterium faecium	yes	no	propionate
ntk_s_trem2	3293_bin5		var_biomarker ~ var_mb_by_sex	-0.0159149	0.0162086	-0.981882	0.326158	99.98	1.5	2310116	d__Bacteria	p__Bacillota_C	c__Negativicutes	o__Acidaminococcales	f__Acidaminococcaceae	g__Phascolarctobacterium	s__Phascolarctobacterium faecium	yes	no	propionate
ntk_s_trem2	3293_bin5		var_biomarker ~ mars_age	0.0157692	0.00476477	3.30954	0.000934509	99.98	1.5	2310116	d__Bacteria	p__Bacillota_C	c__Negativicutes	o__Acidaminococcales	f__Acidaminococcaceae	g__Phascolarctobacterium	s__Phascolarctobacterium faecium	yes	no	propionate
ntk_s_trem2	3293_bin5		var_biomarker ~ apoe4	0.0246433	0.065214	0.377883	0.705518	99.98	1.5	2310116	d__Bacteria	p__Bacillota_C	c__Negativicutes	o__Acidaminococcales	f__Acidaminococcaceae	g__Phascolarctobacterium	s__Phascolarctobacterium faecium	yes	no	propionate
ntk_s_trem2	3293_bin5		var_biomarker ~ ntk_table	0.124358	0.0640274	1.94226	0.0521053	99.98	1.5	2310116	d__Bacteria	p__Bacillota_C	c__Negativicutes	o__Acidaminococcales	f__Acidaminococcaceae	g__Phascolarctobacterium	s__Phascolarctobacterium faecium	yes	no	propionate
ntk_s_trem2	3293_bin5		var_biomarker ~ bristol_type_1_7	0.0237414	0.0253698	0.935812	0.34937	99.98	1.5	2310116	d__Bacteria	p__Bacillota_C	c__Negativicutes	o__Acidaminococcales	f__Acidaminococcaceae	g__Phascolarctobacterium	s__Phascolarctobacterium faecium	yes	no	propionate
ntk_s_trem2	3293_bin55		var_biomarker ~ var_mb	-0.00725101	0.0175128	-0.414041	0.678844	98.39	3.49	4018862	d__Bacteria	p__Bacillota_A	c__Clostridia	o__Clostridiales	f__Clostridiaceae	g__Clostridium	s__Clostridium saudiense	no	no	none
ntk_s_trem2	3293_bin55		var_biomarker ~ sex	0.082478	0.0595543	1.38492	0.166077	98.39	3.49	4018862	d__Bacteria	p__Bacillota_A	c__Clostridia	o__Clostridiales	f__Clostridiaceae	g__Clostridium	s__Clostridium saudiense	no	no	none
ntk_s_trem2	3293_bin55		var_biomarker ~ var_mb_by_sex	-0.0176661	0.0297624	-0.593571	0.552799	98.39	3.49	4018862	d__Bacteria	p__Bacillota_A	c__Clostridia	o__Clostridiales	f__Clostridiaceae	g__Clostridium	s__Clostridium saudiense	no	no	none
ntk_s_trem2	3293_bin55		var_biomarker ~ mars_age	0.015613	0.0046693	3.34376	0.000826508	98.39	3.49	4018862	d__Bacteria	p__Bacillota_A	c__Clostridia	o__Clostridiales	f__Clostridiaceae	g__Clostridium	s__Clostridium saudiense	no	no	none
ntk_s_trem2	3293_bin55		var_biomarker ~ apoe4	0.00662012	0.0594901	0.111281	0.911394	98.39	3.49	4018862	d__Bacteria	p__Bacillota_A	c__Clostridia	o__Clostridiales	f__Clostridiaceae	g__Clostridium	s__Clostridium saudiense	no	no	none
ntk_s_trem2	3293_bin55		var_biomarker ~ ntk_table	0.136921	0.0644414	2.12473	0.0336088	98.39	3.49	4018862	d__Bacteria	p__Bacillota_A	c__Clostridia	o__Clostridiales	f__Clostridiaceae	g__Clostridium	s__Clostridium saudiense	no	no	none
ntk_s_trem2	3293_bin55		var_biomarker ~ bristol_type_1_7	0.0176332	0.0240171	0.734194	0.46283	98.39	3.49	4018862	d__Bacteria	p__Bacillota_A	c__Clostridia	o__Clostridiales	f__Clostridiaceae	g__Clostridium	s__Clostridium saudiense	no	no	none
ntk_s_trem2	3293_bin71		var_biomarker ~ var_mb	0.0426803	0.0399645	1.06796	0.28554	93.62	1.01	2493456	d__Bacteria	p__Bacillota_A	c__Clostridia	o__UBA1381	f__UBA1381	g__CAG-41	s__CAG-41 sp900066215	no	no	none
ntk_s_trem2	3293_bin71		var_biomarker ~ sex	0.127816	0.0895837	1.42678	0.153644	93.62	1.01	2493456	d__Bacteria	p__Bacillota_A	c__Clostridia	o__UBA1381	f__UBA1381	g__CAG-41	s__CAG-41 sp900066215	no	no	none
ntk_s_trem2	3293_bin71		var_biomarker ~ var_mb_by_sex	-0.0613899	0.0525886	-1.16736	0.243064	93.62	1.01	2493456	d__Bacteria	p__Bacillota_A	c__Clostridia	o__UBA1381	f__UBA1381	g__CAG-41	s__CAG-41 sp900066215	no	no	none
ntk_s_trem2	3293_bin71		var_biomarker ~ mars_age	0.0155652	0.00460844	3.37754	0.000731383	93.62	1.01	2493456	d__Bacteria	p__Bacillota_A	c__Clostridia	o__UBA1381	f__UBA1381	g__CAG-41	s__CAG-41 sp900066215	no	no	none
ntk_s_trem2	3293_bin71		var_biomarker ~ apoe4	0.0108171	0.0594911	0.181828	0.855718	93.62	1.01	2493456	d__Bacteria	p__Bacillota_A	c__Clostridia	o__UBA1381	f__UBA1381	g__CAG-41	s__CAG-41 sp900066215	no	no	none
ntk_s_trem2	3293_bin71		var_biomarker ~ ntk_table	0.11442	0.0669995	1.70777	0.0876783	93.62	1.01	2493456	d__Bacteria	p__Bacillota_A	c__Clostridia	o__UBA1381	f__UBA1381	g__CAG-41	s__CAG-41 sp900066215	no	no	none
ntk_s_trem2	3293_bin71		var_biomarker ~ bristol_type_1_7	0.0183679	0.0259826	0.706929	0.47961	93.62	1.01	2493456	d__Bacteria	p__Bacillota_A	c__Clostridia	o__UBA1381	f__UBA1381	g__CAG-41	s__CAG-41 sp900066215	no	no	none
ntk_s_trem2	3294_bin31		var_biomarker ~ var_mb	0.00297834	0.0186395	0.159786	0.87305	94.37	0.17	2052596	d__Bacteria	p__Bacillota_A	c__Clostridia	o__Oscillospirales	f__Ruminococcaceae	g__Faecalibacterium	s__Faecalibacterium sp900539945	no	yes	butyrate
ntk_s_trem2	3294_bin31		var_biomarker ~ sex	0.101431	0.074179	1.36738	0.171507	94.37	0.17	2052596	d__Bacteria	p__Bacillota_A	c__Clostridia	o__Oscillospirales	f__Ruminococcaceae	g__Faecalibacterium	s__Faecalibacterium sp900539945	no	yes	butyrate
ntk_s_trem2	3294_bin31		var_biomarker ~ var_mb_by_sex	-0.0175533	0.0298859	-0.587345	0.556972	94.37	0.17	2052596	d__Bacteria	p__Bacillota_A	c__Clostridia	o__Oscillospirales	f__Ruminococcaceae	g__Faecalibacterium	s__Faecalibacterium sp900539945	no	yes	butyrate
ntk_s_trem2	3294_bin31		var_biomarker ~ mars_age	0.015695	0.00466129	3.36709	0.000759651	94.37	0.17	2052596	d__Bacteria	p__Bacillota_A	c__Clostridia	o__Oscillospirales	f__Ruminococcaceae	g__Faecalibacterium	s__Faecalibacterium sp900539945	no	yes	butyrate
ntk_s_trem2	3294_bin31		var_biomarker ~ apoe4	-0.00195884	0.0602248	-0.0325255	0.974053	94.37	0.17	2052596	d__Bacteria	p__Bacillota_A	c__Clostridia	o__Oscillospirales	f__Ruminococcaceae	g__Faecalibacterium	s__Faecalibacterium sp900539945	no	yes	butyrate
ntk_s_trem2	3294_bin31		var_biomarker ~ ntk_table	0.135772	0.0645893	2.10209	0.0355453	94.37	0.17	2052596	d__Bacteria	p__Bacillota_A	c__Clostridia	o__Oscillospirales	f__Ruminococcaceae	g__Faecalibacterium	s__Faecalibacterium sp900539945	no	yes	butyrate
ntk_s_trem2	3294_bin31		var_biomarker ~ bristol_type_1_7	0.0198916	0.0255459	0.778661	0.436179	94.37	0.17	2052596	d__Bacteria	p__Bacillota_A	c__Clostridia	o__Oscillospirales	f__Ruminococcaceae	g__Faecalibacterium	s__Faecalibacterium sp900539945	no	yes	butyrate
ntk_s_trem2	3294_bin35		var_biomarker ~ var_mb	-0.024735	0.0237961	-1.03945	0.298593	97.83	0.48	2536614	d__Bacteria	p__Bacillota_A	c__Clostridia	o__Lachnospirales	f__Lachnospiraceae	g__Agathobacter	s__Agathobacter rectalis	no	yes	butyrate
ntk_s_trem2	3294_bin35		var_biomarker ~ sex	0.148718	0.0808983	1.83833	0.0660142	97.83	0.48	2536614	d__Bacteria	p__Bacillota_A	c__Clostridia	o__Lachnospirales	f__Lachnospiraceae	g__Agathobacter	s__Agathobacter rectalis	no	yes	butyrate
ntk_s_trem2	3294_bin35		var_biomarker ~ var_mb_by_sex	-0.0453111	0.0351109	-1.29051	0.196872	97.83	0.48	2536614	d__Bacteria	p__Bacillota_A	c__Clostridia	o__Lachnospirales	f__Lachnospiraceae	g__Agathobacter	s__Agathobacter rectalis	no	yes	butyrate
ntk_s_trem2	3294_bin35		var_biomarker ~ mars_age	0.0165484	0.00470252	3.51906	0.00043308	97.83	0.48	2536614	d__Bacteria	p__Bacillota_A	c__Clostridia	o__Lachnospirales	f__Lachnospiraceae	g__Agathobacter	s__Agathobacter rectalis	no	yes	butyrate
ntk_s_trem2	3294_bin35		var_biomarker ~ apoe4	0.0131552	0.0584418	0.2251	0.821902	97.83	0.48	2536614	d__Bacteria	p__Bacillota_A	c__Clostridia	o__Lachnospirales	f__Lachnospiraceae	g__Agathobacter	s__Agathobacter rectalis	no	yes	butyrate
ntk_s_trem2	3294_bin35		var_biomarker ~ ntk_table	0.12547	0.059476	2.10959	0.0348934	97.83	0.48	2536614	d__Bacteria	p__Bacillota_A	c__Clostridia	o__Lachnospirales	f__Lachnospiraceae	g__Agathobacter	s__Agathobacter rectalis	no	yes	butyrate
ntk_s_trem2	3294_bin35		var_biomarker ~ bristol_type_1_7	0.0277298	0.0256942	1.07922	0.280488	97.83	0.48	2536614	d__Bacteria	p__Bacillota_A	c__Clostridia	o__Lachnospirales	f__Lachnospiraceae	g__Agathobacter	s__Agathobacter rectalis	no	yes	butyrate
ntk_s_trem2	3298_bin103		var_biomarker ~ var_mb	0.0118211	0.0240285	0.491961	0.622747	93.29	0	2014167	d__Bacteria	p__Bacillota_A	c__Clostridia	o__Oscillospirales	f__Oscillospiraceae	g__CAG-103	s__CAG-103 sp900757655	no	no	none
ntk_s_trem2	3298_bin103		var_biomarker ~ sex	0.0686927	0.0905653	0.758488	0.448159	93.29	0	2014167	d__Bacteria	p__Bacillota_A	c__Clostridia	o__Oscillospirales	f__Oscillospiraceae	g__CAG-103	s__CAG-103 sp900757655	no	no	none
ntk_s_trem2	3298_bin103		var_biomarker ~ var_mb_by_sex	-0.00229778	0.0432006	-0.0531886	0.957582	93.29	0	2014167	d__Bacteria	p__Bacillota_A	c__Clostridia	o__Oscillospirales	f__Oscillospiraceae	g__CAG-103	s__CAG-103 sp900757655	no	no	none
ntk_s_trem2	3298_bin103		var_biomarker ~ mars_age	0.0161241	0.00476961	3.3806	0.000723283	93.29	0	2014167	d__Bacteria	p__Bacillota_A	c__Clostridia	o__Oscillospirales	f__Oscillospiraceae	g__CAG-103	s__CAG-103 sp900757655	no	no	none
ntk_s_trem2	3298_bin103		var_biomarker ~ apoe4	0.00737395	0.0606316	0.121619	0.903201	93.29	0	2014167	d__Bacteria	p__Bacillota_A	c__Clostridia	o__Oscillospirales	f__Oscillospiraceae	g__CAG-103	s__CAG-103 sp900757655	no	no	none
ntk_s_trem2	3298_bin103		var_biomarker ~ ntk_table	0.134144	0.0628514	2.13431	0.0328176	93.29	0	2014167	d__Bacteria	p__Bacillota_A	c__Clostridia	o__Oscillospirales	f__Oscillospiraceae	g__CAG-103	s__CAG-103 sp900757655	no	no	none
ntk_s_trem2	3298_bin103		var_biomarker ~ bristol_type_1_7	0.0205448	0.0253348	0.810931	0.417405	93.29	0	2014167	d__Bacteria	p__Bacillota_A	c__Clostridia	o__Oscillospirales	f__Oscillospiraceae	g__CAG-103	s__CAG-103 sp900757655	no	no	none
ntk_s_trem2	3298_bin12		var_biomarker ~ var_mb	-0.0214584	0.0286189	-0.749799	0.453376	98.36	0.19	2140497	d__Bacteria	p__Bacillota	c__Bacilli	o__Lactobacillales	f__Streptococcaceae	g__Lactococcus	s__Lactococcus lactis	no	no	none
ntk_s_trem2	3298_bin12		var_biomarker ~ sex	0.137193	0.0987554	1.38922	0.164765	98.36	0.19	2140497	d__Bacteria	p__Bacillota	c__Bacilli	o__Lactobacillales	f__Streptococcaceae	g__Lactococcus	s__Lactococcus lactis	no	no	none
ntk_s_trem2	3298_bin12		var_biomarker ~ var_mb_by_sex	-0.0499047	0.0464602	-1.07414	0.28276	98.36	0.19	2140497	d__Bacteria	p__Bacillota	c__Bacilli	o__Lactobacillales	f__Streptococcaceae	g__Lactococcus	s__Lactococcus lactis	no	no	none
ntk_s_trem2	3298_bin12		var_biomarker ~ mars_age	0.0161529	0.00456368	3.53944	0.00040098	98.36	0.19	2140497	d__Bacteria	p__Bacillota	c__Bacilli	o__Lactobacillales	f__Streptococcaceae	g__Lactococcus	s__Lactococcus lactis	no	no	none
ntk_s_trem2	3298_bin12		var_biomarker ~ apoe4	3.66156256386528e-05	0.0581883	0.000629261	0.999498	98.36	0.19	2140497	d__Bacteria	p__Bacillota	c__Bacilli	o__Lactobacillales	f__Streptococcaceae	g__Lactococcus	s__Lactococcus lactis	no	no	none
ntk_s_trem2	3298_bin12		var_biomarker ~ ntk_table	0.146975	0.0655417	2.24247	0.024931	98.36	0.19	2140497	d__Bacteria	p__Bacillota	c__Bacilli	o__Lactobacillales	f__Streptococcaceae	g__Lactococcus	s__Lactococcus lactis	no	no	none
ntk_s_trem2	3298_bin12		var_biomarker ~ bristol_type_1_7	0.0229198	0.024247	0.945265	0.344524	98.36	0.19	2140497	d__Bacteria	p__Bacillota	c__Bacilli	o__Lactobacillales	f__Streptococcaceae	g__Lactococcus	s__Lactococcus lactis	no	no	none
ntk_s_trem2	3298_bin66		var_biomarker ~ var_mb	0.0407828	0.0416426	0.979353	0.327406	99.25	0	3233016	d__Bacteria	p__Bacteroidota	c__Bacteroidia	o__Bacteroidales	f__Barnesiellaceae	g__UMGS27	s__UMGS27 sp900538555	yes	no	propionate
ntk_s_trem2	3298_bin66		var_biomarker ~ sex	0.129282	0.219813	0.588145	0.556435	99.25	0	3233016	d__Bacteria	p__Bacteroidota	c__Bacteroidia	o__Bacteroidales	f__Barnesiellaceae	g__UMGS27	s__UMGS27 sp900538555	yes	no	propionate
ntk_s_trem2	3298_bin66		var_biomarker ~ var_mb_by_sex	0.0203062	0.0737324	0.275404	0.783006	99.25	0	3233016	d__Bacteria	p__Bacteroidota	c__Bacteroidia	o__Bacteroidales	f__Barnesiellaceae	g__UMGS27	s__UMGS27 sp900538555	yes	no	propionate
ntk_s_trem2	3298_bin66		var_biomarker ~ mars_age	0.017215	0.00494894	3.47852	0.000504187	99.25	0	3233016	d__Bacteria	p__Bacteroidota	c__Bacteroidia	o__Bacteroidales	f__Barnesiellaceae	g__UMGS27	s__UMGS27 sp900538555	yes	no	propionate
ntk_s_trem2	3298_bin66		var_biomarker ~ apoe4	0.00509031	0.05934	0.085782	0.93164	99.25	0	3233016	d__Bacteria	p__Bacteroidota	c__Bacteroidia	o__Bacteroidales	f__Barnesiellaceae	g__UMGS27	s__UMGS27 sp900538555	yes	no	propionate
ntk_s_trem2	3298_bin66		var_biomarker ~ ntk_table	0.138299	0.062472	2.21378	0.0268441	99.25	0	3233016	d__Bacteria	p__Bacteroidota	c__Bacteroidia	o__Bacteroidales	f__Barnesiellaceae	g__UMGS27	s__UMGS27 sp900538555	yes	no	propionate
ntk_s_trem2	3298_bin66		var_biomarker ~ bristol_type_1_7	0.0110158	0.0253558	0.434449	0.663962	99.25	0	3233016	d__Bacteria	p__Bacteroidota	c__Bacteroidia	o__Bacteroidales	f__Barnesiellaceae	g__UMGS27	s__UMGS27 sp900538555	yes	no	propionate
ntk_s_trem2	3298_bin92		var_biomarker ~ var_mb	0.0083066	0.0335779	0.247383	0.804612	97.99	0	2913913	d__Bacteria	p__Bacillota_A	c__Clostridia	o__Lachnospirales	f__Lachnospiraceae	g__Butyribacter	s__Butyribacter sp000436755	no	yes	butyrate
ntk_s_trem2	3298_bin92		var_biomarker ~ sex	0.157494	0.140682	1.11951	0.262924	97.99	0	2913913	d__Bacteria	p__Bacillota_A	c__Clostridia	o__Lachnospirales	f__Lachnospiraceae	g__Butyribacter	s__Butyribacter sp000436755	no	yes	butyrate
ntk_s_trem2	3298_bin92		var_biomarker ~ var_mb_by_sex	-0.0505275	0.070271	-0.719038	0.472118	97.99	0	2913913	d__Bacteria	p__Bacillota_A	c__Clostridia	o__Lachnospirales	f__Lachnospiraceae	g__Butyribacter	s__Butyribacter sp000436755	no	yes	butyrate
ntk_s_trem2	3298_bin92		var_biomarker ~ mars_age	0.0154001	0.00474967	3.24234	0.00118551	97.99	0	2913913	d__Bacteria	p__Bacillota_A	c__Clostridia	o__Lachnospirales	f__Lachnospiraceae	g__Butyribacter	s__Butyribacter sp000436755	no	yes	butyrate
ntk_s_trem2	3298_bin92		var_biomarker ~ apoe4	0.00740861	0.0608944	0.121663	0.903166	97.99	0	2913913	d__Bacteria	p__Bacillota_A	c__Clostridia	o__Lachnospirales	f__Lachnospiraceae	g__Butyribacter	s__Butyribacter sp000436755	no	yes	butyrate
ntk_s_trem2	3298_bin92		var_biomarker ~ ntk_table	0.12845	0.0620472	2.0702	0.0384337	97.99	0	2913913	d__Bacteria	p__Bacillota_A	c__Clostridia	o__Lachnospirales	f__Lachnospiraceae	g__Butyribacter	s__Butyribacter sp000436755	no	yes	butyrate
ntk_s_trem2	3298_bin92		var_biomarker ~ bristol_type_1_7	0.0217157	0.0262506	0.827246	0.408098	97.99	0	2913913	d__Bacteria	p__Bacillota_A	c__Clostridia	o__Lachnospirales	f__Lachnospiraceae	g__Butyribacter	s__Butyribacter sp000436755	no	yes	butyrate
ntk_s_trem2	3298_bin99		var_biomarker ~ var_mb	-0.0169034	0.0349309	-0.483909	0.628451	91.76	0	4110728	d__Bacteria	p__Bacteroidota	c__Bacteroidia	o__Bacteroidales	f__Bacteroidaceae	g__Bacteroides	s__Bacteroides uniformis	yes	no	propionate
ntk_s_trem2	3298_bin99		var_biomarker ~ sex	0.0120442	0.198305	0.0607361	0.951569	91.76	0	4110728	d__Bacteria	p__Bacteroidota	c__Bacteroidia	o__Bacteroidales	f__Bacteroidaceae	g__Bacteroides	s__Bacteroides uniformis	yes	no	propionate
ntk_s_trem2	3298_bin99		var_biomarker ~ var_mb_by_sex	0.0244525	0.0708797	0.344986	0.730105	91.76	0	4110728	d__Bacteria	p__Bacteroidota	c__Bacteroidia	o__Bacteroidales	f__Bacteroidaceae	g__Bacteroides	s__Bacteroides uniformis	yes	no	propionate
ntk_s_trem2	3298_bin99		var_biomarker ~ mars_age	0.0161785	0.00482766	3.3512	0.000804607	91.76	0	4110728	d__Bacteria	p__Bacteroidota	c__Bacteroidia	o__Bacteroidales	f__Bacteroidaceae	g__Bacteroides	s__Bacteroides uniformis	yes	no	propionate
ntk_s_trem2	3298_bin99		var_biomarker ~ apoe4	0.00498398	0.0629026	0.0792333	0.936847	91.76	0	4110728	d__Bacteria	p__Bacteroidota	c__Bacteroidia	o__Bacteroidales	f__Bacteroidaceae	g__Bacteroides	s__Bacteroides uniformis	yes	no	propionate
ntk_s_trem2	3298_bin99		var_biomarker ~ ntk_table	0.134034	0.0629965	2.12764	0.0333667	91.76	0	4110728	d__Bacteria	p__Bacteroidota	c__Bacteroidia	o__Bacteroidales	f__Bacteroidaceae	g__Bacteroides	s__Bacteroides uniformis	yes	no	propionate
ntk_s_trem2	3298_bin99		var_biomarker ~ bristol_type_1_7	0.0205272	0.0258313	0.794661	0.426811	91.76	0	4110728	d__Bacteria	p__Bacteroidota	c__Bacteroidia	o__Bacteroidales	f__Bacteroidaceae	g__Bacteroides	s__Bacteroides uniformis	yes	no	propionate
ntk_s_trem2	3301_bin5		var_biomarker ~ var_mb	-0.015189	0.0294071	-0.516509	0.605499	95.97	2.72	2069311	d__Bacteria	p__Bacillota_A	c__Clostridia	o__Oscillospirales	f__Ruminococcaceae	g__Faecalibacterium	s__Faecalibacterium prausnitzii	no	yes	butyrate
ntk_s_trem2	3301_bin5		var_biomarker ~ sex	0.0551689	0.068172	0.809259	0.418366	95.97	2.72	2069311	d__Bacteria	p__Bacillota_A	c__Clostridia	o__Oscillospirales	f__Ruminococcaceae	g__Faecalibacterium	s__Faecalibacterium prausnitzii	no	yes	butyrate
ntk_s_trem2	3301_bin5		var_biomarker ~ var_mb_by_sex	0.0223929	0.0449524	0.498146	0.618381	95.97	2.72	2069311	d__Bacteria	p__Bacillota_A	c__Clostridia	o__Oscillospirales	f__Ruminococcaceae	g__Faecalibacterium	s__Faecalibacterium prausnitzii	no	yes	butyrate
ntk_s_trem2	3301_bin5		var_biomarker ~ mars_age	0.0157468	0.0046767	3.36708	0.000759686	95.97	2.72	2069311	d__Bacteria	p__Bacillota_A	c__Clostridia	o__Oscillospirales	f__Ruminococcaceae	g__Faecalibacterium	s__Faecalibacterium prausnitzii	no	yes	butyrate
ntk_s_trem2	3301_bin5		var_biomarker ~ apoe4	0.0114021	0.0619228	0.184133	0.853909	95.97	2.72	2069311	d__Bacteria	p__Bacillota_A	c__Clostridia	o__Oscillospirales	f__Ruminococcaceae	g__Faecalibacterium	s__Faecalibacterium prausnitzii	no	yes	butyrate
ntk_s_trem2	3301_bin5		var_biomarker ~ ntk_table	0.129194	0.0626657	2.06164	0.039242	95.97	2.72	2069311	d__Bacteria	p__Bacillota_A	c__Clostridia	o__Oscillospirales	f__Ruminococcaceae	g__Faecalibacterium	s__Faecalibacterium prausnitzii	no	yes	butyrate
ntk_s_trem2	3301_bin5		var_biomarker ~ bristol_type_1_7	0.0197722	0.0256834	0.769844	0.441393	95.97	2.72	2069311	d__Bacteria	p__Bacillota_A	c__Clostridia	o__Oscillospirales	f__Ruminococcaceae	g__Faecalibacterium	s__Faecalibacterium prausnitzii	no	yes	butyrate
ntk_s_trem2	3301_bin66		var_biomarker ~ var_mb	0.00363511	0.0169896	0.213961	0.830577	98.85	0	4238424	d__Bacteria	p__Bacteroidota	c__Bacteroidia	o__Bacteroidales	f__Tannerellaceae	g__Parabacteroides	s__Parabacteroides merdae	yes	no	propionate
ntk_s_trem2	3301_bin66		var_biomarker ~ sex	0.0108453	0.113777	0.0953206	0.92406	98.85	0	4238424	d__Bacteria	p__Bacteroidota	c__Bacteroidia	o__Bacteroidales	f__Tannerellaceae	g__Parabacteroides	s__Parabacteroides merdae	yes	no	propionate
ntk_s_trem2	3301_bin66		var_biomarker ~ var_mb_by_sex	0.0239001	0.039914	0.598789	0.549313	98.85	0	4238424	d__Bacteria	p__Bacteroidota	c__Bacteroidia	o__Bacteroidales	f__Tannerellaceae	g__Parabacteroides	s__Parabacteroides merdae	yes	no	propionate
ntk_s_trem2	3301_bin66		var_biomarker ~ mars_age	0.0163186	0.0047994	3.40013	0.000673532	98.85	0	4238424	d__Bacteria	p__Bacteroidota	c__Bacteroidia	o__Bacteroidales	f__Tannerellaceae	g__Parabacteroides	s__Parabacteroides merdae	yes	no	propionate
ntk_s_trem2	3301_bin66		var_biomarker ~ apoe4	-0.00117762	0.062211	-0.0189294	0.984897	98.85	0	4238424	d__Bacteria	p__Bacteroidota	c__Bacteroidia	o__Bacteroidales	f__Tannerellaceae	g__Parabacteroides	s__Parabacteroides merdae	yes	no	propionate
ntk_s_trem2	3301_bin66		var_biomarker ~ ntk_table	0.137226	0.0633861	2.16492	0.0303937	98.85	0	4238424	d__Bacteria	p__Bacteroidota	c__Bacteroidia	o__Bacteroidales	f__Tannerellaceae	g__Parabacteroides	s__Parabacteroides merdae	yes	no	propionate
ntk_s_trem2	3301_bin66		var_biomarker ~ bristol_type_1_7	0.0180569	0.0248175	0.727586	0.466867	98.85	0	4238424	d__Bacteria	p__Bacteroidota	c__Bacteroidia	o__Bacteroidales	f__Tannerellaceae	g__Parabacteroides	s__Parabacteroides merdae	yes	no	propionate
ntk_s_trem2	3301_bin70		var_biomarker ~ var_mb	0.00415107	0.0129689	0.320078	0.748909	92.4	0.7	1470759	d__Bacteria	p__Bacillota_A	c__Clostridia	o__Christensenellales	f__CAG-917	g__CAG-349	s__CAG-349 sp003539515	no	no	none
ntk_s_trem2	3301_bin70		var_biomarker ~ sex	0.0415949	0.101734	0.408861	0.682642	92.4	0.7	1470759	d__Bacteria	p__Bacillota_A	c__Clostridia	o__Christensenellales	f__CAG-917	g__CAG-349	s__CAG-349 sp003539515	no	no	none
ntk_s_trem2	3301_bin70		var_biomarker ~ var_mb_by_sex	-0.00639495	0.0173446	-0.368699	0.712352	92.4	0.7	1470759	d__Bacteria	p__Bacillota_A	c__Clostridia	o__Christensenellales	f__CAG-917	g__CAG-349	s__CAG-349 sp003539515	no	no	none
ntk_s_trem2	3301_bin70		var_biomarker ~ mars_age	0.0161157	0.00496015	3.24904	0.00115795	92.4	0.7	1470759	d__Bacteria	p__Bacillota_A	c__Clostridia	o__Christensenellales	f__CAG-917	g__CAG-349	s__CAG-349 sp003539515	no	no	none
ntk_s_trem2	3301_bin70		var_biomarker ~ apoe4	0.0076661	0.0596692	0.128477	0.897772	92.4	0.7	1470759	d__Bacteria	p__Bacillota_A	c__Clostridia	o__Christensenellales	f__CAG-917	g__CAG-349	s__CAG-349 sp003539515	no	no	none
ntk_s_trem2	3301_bin70		var_biomarker ~ ntk_table	0.127169	0.059561	2.1351	0.0327525	92.4	0.7	1470759	d__Bacteria	p__Bacillota_A	c__Clostridia	o__Christensenellales	f__CAG-917	g__CAG-349	s__CAG-349 sp003539515	no	no	none
ntk_s_trem2	3301_bin70		var_biomarker ~ bristol_type_1_7	0.0194263	0.0253419	0.766567	0.443339	92.4	0.7	1470759	d__Bacteria	p__Bacillota_A	c__Clostridia	o__Christensenellales	f__CAG-917	g__CAG-349	s__CAG-349 sp003539515	no	no	none
ntk_s_trem2	3302_bin10		var_biomarker ~ var_mb	0.0173112	0.0485757	0.356376	0.721559	91.61	0	1470545	d__Bacteria	p__Bacillota_A	c__Clostridia	o__Christensenellales	f__CAG-314	g__Fimimonas	s__Fimimonas gallinarum	no	no	none
ntk_s_trem2	3302_bin10		var_biomarker ~ sex	0.131623	0.0970375	1.35642	0.174967	91.61	0	1470545	d__Bacteria	p__Bacillota_A	c__Clostridia	o__Christensenellales	f__CAG-314	g__Fimimonas	s__Fimimonas gallinarum	no	no	none
ntk_s_trem2	3302_bin10		var_biomarker ~ var_mb_by_sex	-0.072834	0.0732487	-0.994339	0.320058	91.61	0	1470545	d__Bacteria	p__Bacillota_A	c__Clostridia	o__Christensenellales	f__CAG-314	g__Fimimonas	s__Fimimonas gallinarum	no	no	none
ntk_s_trem2	3302_bin10		var_biomarker ~ mars_age	0.0157975	0.0046706	3.38232	0.000718756	91.61	0	1470545	d__Bacteria	p__Bacillota_A	c__Clostridia	o__Christensenellales	f__CAG-314	g__Fimimonas	s__Fimimonas gallinarum	no	no	none
ntk_s_trem2	3302_bin10		var_biomarker ~ apoe4	0.0119322	0.0610732	0.195376	0.845098	91.61	0	1470545	d__Bacteria	p__Bacillota_A	c__Clostridia	o__Christensenellales	f__CAG-314	g__Fimimonas	s__Fimimonas gallinarum	no	no	none
ntk_s_trem2	3302_bin10		var_biomarker ~ ntk_table	0.128699	0.0623372	2.06456	0.0389642	91.61	0	1470545	d__Bacteria	p__Bacillota_A	c__Clostridia	o__Christensenellales	f__CAG-314	g__Fimimonas	s__Fimimonas gallinarum	no	no	none
ntk_s_trem2	3302_bin10		var_biomarker ~ bristol_type_1_7	0.0218608	0.025252	0.865707	0.386651	91.61	0	1470545	d__Bacteria	p__Bacillota_A	c__Clostridia	o__Christensenellales	f__CAG-314	g__Fimimonas	s__Fimimonas gallinarum	no	no	none
ntk_s_trem2	3302_bin2		var_biomarker ~ var_mb	-0.0285068	0.0454432	-0.627308	0.530458	90.27	0	1854367	d__Bacteria	p__Bacillota_A	c__Clostridia	o__Oscillospirales	f__Oscillospiraceae	g__F23-B02	s__F23-B02 sp004556755	no	no	none
ntk_s_trem2	3302_bin2		var_biomarker ~ sex	0.258818	0.124477	2.07924	0.0375949	90.27	0	1854367	d__Bacteria	p__Bacillota_A	c__Clostridia	o__Oscillospirales	f__Oscillospiraceae	g__F23-B02	s__F23-B02 sp004556755	no	no	none
ntk_s_trem2	3302_bin2		var_biomarker ~ var_mb_by_sex	0.146095	0.0773154	1.8896	0.0588112	90.27	0	1854367	d__Bacteria	p__Bacillota_A	c__Clostridia	o__Oscillospirales	f__Oscillospiraceae	g__F23-B02	s__F23-B02 sp004556755	no	no	none
ntk_s_trem2	3302_bin2		var_biomarker ~ mars_age	0.0151121	0.00466258	3.24114	0.00119051	90.27	0	1854367	d__Bacteria	p__Bacillota_A	c__Clostridia	o__Oscillospirales	f__Oscillospiraceae	g__F23-B02	s__F23-B02 sp004556755	no	no	none
ntk_s_trem2	3302_bin2		var_biomarker ~ apoe4	0.00733034	0.0593535	0.123503	0.901709	90.27	0	1854367	d__Bacteria	p__Bacillota_A	c__Clostridia	o__Oscillospirales	f__Oscillospiraceae	g__F23-B02	s__F23-B02 sp004556755	no	no	none
ntk_s_trem2	3302_bin2		var_biomarker ~ ntk_table	0.120095	0.0639084	1.87917	0.0602213	90.27	0	1854367	d__Bacteria	p__Bacillota_A	c__Clostridia	o__Oscillospirales	f__Oscillospiraceae	g__F23-B02	s__F23-B02 sp004556755	no	no	none
ntk_s_trem2	3302_bin2		var_biomarker ~ bristol_type_1_7	0.0185703	0.0252189	0.736365	0.461509	90.27	0	1854367	d__Bacteria	p__Bacillota_A	c__Clostridia	o__Oscillospirales	f__Oscillospiraceae	g__F23-B02	s__F23-B02 sp004556755	no	no	none
ntk_s_trem2	3302_bin23		var_biomarker ~ var_mb	-0.00442354	0.024198	-0.182806	0.85495	99.25	0	2536721	d__Bacteria	p__Bacteroidota	c__Bacteroidia	o__Bacteroidales	f__UBA11471	g__UBA11471	s__UBA11471 sp000434215	yes	no	propionate
ntk_s_trem2	3302_bin23		var_biomarker ~ sex	0.111054	0.0702421	1.58102	0.113873	99.25	0	2536721	d__Bacteria	p__Bacteroidota	c__Bacteroidia	o__Bacteroidales	f__UBA11471	g__UBA11471	s__UBA11471 sp000434215	yes	no	propionate
ntk_s_trem2	3302_bin23		var_biomarker ~ var_mb_by_sex	0.0296244	0.0480216	0.616897	0.537303	99.25	0	2536721	d__Bacteria	p__Bacteroidota	c__Bacteroidia	o__Bacteroidales	f__UBA11471	g__UBA11471	s__UBA11471 sp000434215	yes	no	propionate
ntk_s_trem2	3302_bin23		var_biomarker ~ mars_age	0.0162971	0.0047873	3.40424	0.000663478	99.25	0	2536721	d__Bacteria	p__Bacteroidota	c__Bacteroidia	o__Bacteroidales	f__UBA11471	g__UBA11471	s__UBA11471 sp000434215	yes	no	propionate
ntk_s_trem2	3302_bin23		var_biomarker ~ apoe4	0.00223376	0.0623453	0.0358289	0.971419	99.25	0	2536721	d__Bacteria	p__Bacteroidota	c__Bacteroidia	o__Bacteroidales	f__UBA11471	g__UBA11471	s__UBA11471 sp000434215	yes	no	propionate
ntk_s_trem2	3302_bin23		var_biomarker ~ ntk_table	0.135522	0.0615612	2.20142	0.0277062	99.25	0	2536721	d__Bacteria	p__Bacteroidota	c__Bacteroidia	o__Bacteroidales	f__UBA11471	g__UBA11471	s__UBA11471 sp000434215	yes	no	propionate
ntk_s_trem2	3302_bin23		var_biomarker ~ bristol_type_1_7	0.0192813	0.0251221	0.767506	0.442781	99.25	0	2536721	d__Bacteria	p__Bacteroidota	c__Bacteroidia	o__Bacteroidales	f__UBA11471	g__UBA11471	s__UBA11471 sp000434215	yes	no	propionate
ntk_s_trem2	3302_bin32		var_biomarker ~ var_mb	-0.00386242	0.0510468	-0.0756642	0.939686	90.81	0.22	1573226	d__Bacteria	p__Bacillota_A	c__Clostridia	o__Christensenellales	f__CAG-917	g__CAG-917	s__CAG-917 sp944332995	no	no	none
ntk_s_trem2	3302_bin32		var_biomarker ~ sex	0.352545	0.200512	1.75822	0.0787098	90.81	0.22	1573226	d__Bacteria	p__Bacillota_A	c__Clostridia	o__Christensenellales	f__CAG-917	g__CAG-917	s__CAG-917 sp944332995	no	no	none
ntk_s_trem2	3302_bin32		var_biomarker ~ var_mb_by_sex	0.147873	0.100936	1.46502	0.142916	90.81	0.22	1573226	d__Bacteria	p__Bacillota_A	c__Clostridia	o__Christensenellales	f__CAG-917	g__CAG-917	s__CAG-917 sp944332995	no	no	none
ntk_s_trem2	3302_bin32		var_biomarker ~ mars_age	0.0156768	0.00463679	3.38097	0.000722305	90.81	0.22	1573226	d__Bacteria	p__Bacillota_A	c__Clostridia	o__Christensenellales	f__CAG-917	g__CAG-917	s__CAG-917 sp944332995	no	no	none
ntk_s_trem2	3302_bin32		var_biomarker ~ apoe4	0.0046126	0.0597948	0.0771406	0.938512	90.81	0.22	1573226	d__Bacteria	p__Bacillota_A	c__Clostridia	o__Christensenellales	f__CAG-917	g__CAG-917	s__CAG-917 sp944332995	no	no	none
ntk_s_trem2	3302_bin32		var_biomarker ~ ntk_table	0.140717	0.0636213	2.21179	0.0269814	90.81	0.22	1573226	d__Bacteria	p__Bacillota_A	c__Clostridia	o__Christensenellales	f__CAG-917	g__CAG-917	s__CAG-917 sp944332995	no	no	none
ntk_s_trem2	3302_bin32		var_biomarker ~ bristol_type_1_7	0.0234783	0.0242484	0.968239	0.332925	90.81	0.22	1573226	d__Bacteria	p__Bacillota_A	c__Clostridia	o__Christensenellales	f__CAG-917	g__CAG-917	s__CAG-917 sp944332995	no	no	none
ntk_s_trem2	3302_bin35		var_biomarker ~ var_mb	-0.00531243	0.0348816	-0.152299	0.878951	91.28	0.13	2257995	d__Bacteria	p__Bacillota_A	c__Clostridia	o__Oscillospirales	f__CAG-382	g__UMGS882	s__UMGS882 sp003343885	no	no	none
ntk_s_trem2	3302_bin35		var_biomarker ~ sex	0.103213	0.0572534	1.80274	0.0714289	91.28	0.13	2257995	d__Bacteria	p__Bacillota_A	c__Clostridia	o__Oscillospirales	f__CAG-382	g__UMGS882	s__UMGS882 sp003343885	no	no	none
ntk_s_trem2	3302_bin35		var_biomarker ~ var_mb_by_sex	0.141124	0.0614209	2.29766	0.0215814	91.28	0.13	2257995	d__Bacteria	p__Bacillota_A	c__Clostridia	o__Oscillospirales	f__CAG-382	g__UMGS882	s__UMGS882 sp003343885	no	no	none
ntk_s_trem2	3302_bin35		var_biomarker ~ mars_age	0.0151064	0.00478007	3.16029	0.0015761	91.28	0.13	2257995	d__Bacteria	p__Bacillota_A	c__Clostridia	o__Oscillospirales	f__CAG-382	g__UMGS882	s__UMGS882 sp003343885	no	no	none
ntk_s_trem2	3302_bin35		var_biomarker ~ apoe4	0.0082016	0.0604996	0.135565	0.892166	91.28	0.13	2257995	d__Bacteria	p__Bacillota_A	c__Clostridia	o__Oscillospirales	f__CAG-382	g__UMGS882	s__UMGS882 sp003343885	no	no	none
ntk_s_trem2	3302_bin35		var_biomarker ~ ntk_table	0.142896	0.0631679	2.26216	0.0236875	91.28	0.13	2257995	d__Bacteria	p__Bacillota_A	c__Clostridia	o__Oscillospirales	f__CAG-382	g__UMGS882	s__UMGS882 sp003343885	no	no	none
ntk_s_trem2	3302_bin35		var_biomarker ~ bristol_type_1_7	0.0304305	0.0240065	1.2676	0.204942	91.28	0.13	2257995	d__Bacteria	p__Bacillota_A	c__Clostridia	o__Oscillospirales	f__CAG-382	g__UMGS882	s__UMGS882 sp003343885	no	no	none
ntk_s_trem2	3302_bin4		var_biomarker ~ var_mb	0.0105772	0.0215922	0.48986	0.624233	100	1.61	2131697	d__Bacteria	p__Actinomycetota	c__Coriobacteriia	o__Coriobacteriales	f__Coriobacteriaceae	g__Collinsella	s__	no	no	none
ntk_s_trem2	3302_bin4		var_biomarker ~ sex	0.00563116	0.0760168	0.0740779	0.940948	100	1.61	2131697	d__Bacteria	p__Actinomycetota	c__Coriobacteriia	o__Coriobacteriales	f__Coriobacteriaceae	g__Collinsella	s__	no	no	none
ntk_s_trem2	3302_bin4		var_biomarker ~ var_mb_by_sex	-0.0448294	0.0401259	-1.11722	0.263901	100	1.61	2131697	d__Bacteria	p__Actinomycetota	c__Coriobacteriia	o__Coriobacteriales	f__Coriobacteriaceae	g__Collinsella	s__	no	no	none
ntk_s_trem2	3302_bin4		var_biomarker ~ mars_age	0.0156894	0.0048343	3.24543	0.00117274	100	1.61	2131697	d__Bacteria	p__Actinomycetota	c__Coriobacteriia	o__Coriobacteriales	f__Coriobacteriaceae	g__Collinsella	s__	no	no	none
ntk_s_trem2	3302_bin4		var_biomarker ~ apoe4	0.00406239	0.059034	0.0688144	0.945137	100	1.61	2131697	d__Bacteria	p__Actinomycetota	c__Coriobacteriia	o__Coriobacteriales	f__Coriobacteriaceae	g__Collinsella	s__	no	no	none
ntk_s_trem2	3302_bin4		var_biomarker ~ ntk_table	0.142259	0.0648136	2.1949	0.0281709	100	1.61	2131697	d__Bacteria	p__Actinomycetota	c__Coriobacteriia	o__Coriobacteriales	f__Coriobacteriaceae	g__Collinsella	s__	no	no	none
ntk_s_trem2	3302_bin4		var_biomarker ~ bristol_type_1_7	0.0180028	0.0250282	0.719301	0.471955	100	1.61	2131697	d__Bacteria	p__Actinomycetota	c__Coriobacteriia	o__Coriobacteriales	f__Coriobacteriaceae	g__Collinsella	s__	no	no	none
ntk_s_trem2	3302_bin49		var_biomarker ~ var_mb	0.00551887	0.0153822	0.358783	0.719757	99.19	1.08	1893659	d__Bacteria	p__Bacillota_A	c__Clostridia	o__Christensenellales	f__CAG-138	g__SFEL01	s__SFEL01 sp004557245	no	no	none
ntk_s_trem2	3302_bin49		var_biomarker ~ sex	0.15808	0.0788222	2.00553	0.0449066	99.19	1.08	1893659	d__Bacteria	p__Bacillota_A	c__Clostridia	o__Christensenellales	f__CAG-138	g__SFEL01	s__SFEL01 sp004557245	no	no	none
ntk_s_trem2	3302_bin49		var_biomarker ~ var_mb_by_sex	0.0429743	0.0240601	1.78612	0.0740802	99.19	1.08	1893659	d__Bacteria	p__Bacillota_A	c__Clostridia	o__Christensenellales	f__CAG-138	g__SFEL01	s__SFEL01 sp004557245	no	no	none
ntk_s_trem2	3302_bin49		var_biomarker ~ mars_age	0.0142165	0.00467735	3.03944	0.00237022	99.19	1.08	1893659	d__Bacteria	p__Bacillota_A	c__Clostridia	o__Christensenellales	f__CAG-138	g__SFEL01	s__SFEL01 sp004557245	no	no	none
ntk_s_trem2	3302_bin49		var_biomarker ~ apoe4	0.02041	0.0587256	0.347549	0.728179	99.19	1.08	1893659	d__Bacteria	p__Bacillota_A	c__Clostridia	o__Christensenellales	f__CAG-138	g__SFEL01	s__SFEL01 sp004557245	no	no	none
ntk_s_trem2	3302_bin49		var_biomarker ~ ntk_table	0.138321	0.0633255	2.18428	0.0289417	99.19	1.08	1893659	d__Bacteria	p__Bacillota_A	c__Clostridia	o__Christensenellales	f__CAG-138	g__SFEL01	s__SFEL01 sp004557245	no	no	none
ntk_s_trem2	3302_bin49		var_biomarker ~ bristol_type_1_7	0.0301762	0.025678	1.17518	0.239924	99.19	1.08	1893659	d__Bacteria	p__Bacillota_A	c__Clostridia	o__Christensenellales	f__CAG-138	g__SFEL01	s__SFEL01 sp004557245	no	no	none
ntk_s_trem2	3302_bin6		var_biomarker ~ var_mb	-0.0489582	0.0640259	-0.764663	0.444472	93.33	0.95	2031865	d__Bacteria	p__Bacillota	c__Bacilli	o__Erysipelotrichales	f__Erysipelotrichaceae	g__Bulleidia	s__Bulleidia sp900539965	no	no	none
ntk_s_trem2	3302_bin6		var_biomarker ~ sex	0.0950543	0.0938372	1.01297	0.311075	93.33	0.95	2031865	d__Bacteria	p__Bacillota	c__Bacilli	o__Erysipelotrichales	f__Erysipelotrichaceae	g__Bulleidia	s__Bulleidia sp900539965	no	no	none
ntk_s_trem2	3302_bin6		var_biomarker ~ var_mb_by_sex	-0.0312748	0.0938576	-0.333215	0.738972	93.33	0.95	2031865	d__Bacteria	p__Bacillota	c__Bacilli	o__Erysipelotrichales	f__Erysipelotrichaceae	g__Bulleidia	s__Bulleidia sp900539965	no	no	none
ntk_s_trem2	3302_bin6		var_biomarker ~ mars_age	0.0152041	0.00475374	3.19834	0.0013822	93.33	0.95	2031865	d__Bacteria	p__Bacillota	c__Bacilli	o__Erysipelotrichales	f__Erysipelotrichaceae	g__Bulleidia	s__Bulleidia sp900539965	no	no	none
ntk_s_trem2	3302_bin6		var_biomarker ~ apoe4	0.00704812	0.059859	0.117745	0.906269	93.33	0.95	2031865	d__Bacteria	p__Bacillota	c__Bacilli	o__Erysipelotrichales	f__Erysipelotrichaceae	g__Bulleidia	s__Bulleidia sp900539965	no	no	none
ntk_s_trem2	3302_bin6		var_biomarker ~ ntk_table	0.138067	0.0625865	2.20601	0.0273831	93.33	0.95	2031865	d__Bacteria	p__Bacillota	c__Bacilli	o__Erysipelotrichales	f__Erysipelotrichaceae	g__Bulleidia	s__Bulleidia sp900539965	no	no	none
ntk_s_trem2	3302_bin6		var_biomarker ~ bristol_type_1_7	0.0205526	0.0250554	0.820289	0.412051	93.33	0.95	2031865	d__Bacteria	p__Bacillota	c__Bacilli	o__Erysipelotrichales	f__Erysipelotrichaceae	g__Bulleidia	s__Bulleidia sp900539965	no	no	none
ntk_s_trem2	3302_bin60		var_biomarker ~ var_mb	-0.0298258	0.0950309	-0.313853	0.753632	92.38	1.57	2334059	d__Bacteria	p__Bacillota_A	c__Clostridia	o__UBA1212	f__UBA1212	g__RGIG8523	s__	no	no	none
ntk_s_trem2	3302_bin60		var_biomarker ~ sex	0.0399471	0.10755	0.371429	0.710318	92.38	1.57	2334059	d__Bacteria	p__Bacillota_A	c__Clostridia	o__UBA1212	f__UBA1212	g__RGIG8523	s__	no	no	none
ntk_s_trem2	3302_bin60		var_biomarker ~ var_mb_by_sex	0.0437617	0.11805	0.370704	0.710858	92.38	1.57	2334059	d__Bacteria	p__Bacillota_A	c__Clostridia	o__UBA1212	f__UBA1212	g__RGIG8523	s__	no	no	none
ntk_s_trem2	3302_bin60		var_biomarker ~ mars_age	0.0158286	0.00476916	3.31896	0.000903545	92.38	1.57	2334059	d__Bacteria	p__Bacillota_A	c__Clostridia	o__UBA1212	f__UBA1212	g__RGIG8523	s__	no	no	none
ntk_s_trem2	3302_bin60		var_biomarker ~ apoe4	0.00516188	0.0595859	0.0866292	0.930966	92.38	1.57	2334059	d__Bacteria	p__Bacillota_A	c__Clostridia	o__UBA1212	f__UBA1212	g__RGIG8523	s__	no	no	none
ntk_s_trem2	3302_bin60		var_biomarker ~ ntk_table	0.129781	0.0625286	2.07554	0.0379361	92.38	1.57	2334059	d__Bacteria	p__Bacillota_A	c__Clostridia	o__UBA1212	f__UBA1212	g__RGIG8523	s__	no	no	none
ntk_s_trem2	3302_bin60		var_biomarker ~ bristol_type_1_7	0.0192255	0.0251179	0.765409	0.444028	92.38	1.57	2334059	d__Bacteria	p__Bacillota_A	c__Clostridia	o__UBA1212	f__UBA1212	g__RGIG8523	s__	no	no	none
ntk_s_trem2	3302_bin75		var_biomarker ~ var_mb	-0.0201919	0.0157719	-1.28024	0.200459	100	1.12	1261558	d__Bacteria	p__Bacillota	c__Bacilli	o__RFN20	f__CAG-826	g__CAG-826	s__	no	no	none
ntk_s_trem2	3302_bin75		var_biomarker ~ sex	0.0889139	0.0635835	1.39838	0.161999	100	1.12	1261558	d__Bacteria	p__Bacillota	c__Bacilli	o__RFN20	f__CAG-826	g__CAG-826	s__	no	no	none
ntk_s_trem2	3302_bin75		var_biomarker ~ var_mb_by_sex	-0.0201045	0.031435	-0.639558	0.52246	100	1.12	1261558	d__Bacteria	p__Bacillota	c__Bacilli	o__RFN20	f__CAG-826	g__CAG-826	s__	no	no	none
ntk_s_trem2	3302_bin75		var_biomarker ~ mars_age	0.015941	0.0047194	3.37776	0.000730783	100	1.12	1261558	d__Bacteria	p__Bacillota	c__Bacilli	o__RFN20	f__CAG-826	g__CAG-826	s__	no	no	none
ntk_s_trem2	3302_bin75		var_biomarker ~ apoe4	0.0150006	0.0600048	0.24999	0.802595	100	1.12	1261558	d__Bacteria	p__Bacillota	c__Bacilli	o__RFN20	f__CAG-826	g__CAG-826	s__	no	no	none
ntk_s_trem2	3302_bin75		var_biomarker ~ ntk_table	0.125978	0.0626563	2.01063	0.0443651	100	1.12	1261558	d__Bacteria	p__Bacillota	c__Bacilli	o__RFN20	f__CAG-826	g__CAG-826	s__	no	no	none
ntk_s_trem2	3302_bin75		var_biomarker ~ bristol_type_1_7	0.0266444	0.0256166	1.04012	0.298284	100	1.12	1261558	d__Bacteria	p__Bacillota	c__Bacilli	o__RFN20	f__CAG-826	g__CAG-826	s__	no	no	none
ntk_s_trem2	3302_bin80		var_biomarker ~ var_mb	-0.0248535	0.0316976	-0.784082	0.432992	90.6	0.67	2427978	d__Bacteria	p__Bacillota_A	c__Clostridia	o__Oscillospirales	f__Oscillospiraceae	g__CAG-170	s__CAG-170 sp000432135	no	no	none
ntk_s_trem2	3302_bin80		var_biomarker ~ sex	0.0229232	0.0665944	0.344221	0.73068	90.6	0.67	2427978	d__Bacteria	p__Bacillota_A	c__Clostridia	o__Oscillospirales	f__Oscillospiraceae	g__CAG-170	s__CAG-170 sp000432135	no	no	none
ntk_s_trem2	3302_bin80		var_biomarker ~ var_mb_by_sex	0.0808338	0.0524149	1.54219	0.123027	90.6	0.67	2427978	d__Bacteria	p__Bacillota_A	c__Clostridia	o__Oscillospirales	f__Oscillospiraceae	g__CAG-170	s__CAG-170 sp000432135	no	no	none
ntk_s_trem2	3302_bin80		var_biomarker ~ mars_age	0.0139417	0.00476048	2.92863	0.00340457	90.6	0.67	2427978	d__Bacteria	p__Bacillota_A	c__Clostridia	o__Oscillospirales	f__Oscillospiraceae	g__CAG-170	s__CAG-170 sp000432135	no	no	none
ntk_s_trem2	3302_bin80		var_biomarker ~ apoe4	-0.0020025	0.058982	-0.0339511	0.972916	90.6	0.67	2427978	d__Bacteria	p__Bacillota_A	c__Clostridia	o__Oscillospirales	f__Oscillospiraceae	g__CAG-170	s__CAG-170 sp000432135	no	no	none
ntk_s_trem2	3302_bin80		var_biomarker ~ ntk_table	0.13307	0.0616132	2.15976	0.0307913	90.6	0.67	2427978	d__Bacteria	p__Bacillota_A	c__Clostridia	o__Oscillospirales	f__Oscillospiraceae	g__CAG-170	s__CAG-170 sp000432135	no	no	none
ntk_s_trem2	3302_bin80		var_biomarker ~ bristol_type_1_7	0.0164099	0.024912	0.658714	0.510079	90.6	0.67	2427978	d__Bacteria	p__Bacillota_A	c__Clostridia	o__Oscillospirales	f__Oscillospiraceae	g__CAG-170	s__CAG-170 sp000432135	no	no	none
ntk_s_trem2	3302_bin81		var_biomarker ~ var_mb	-0.207013	0.0808827	-2.55942	0.0104848	91.28	0.67	2157538	d__Bacteria	p__Bacillota_A	c__Clostridia	o__Oscillospirales	f__Oscillospiraceae	g__Vescimonas	s__Vescimonas sp001916855	no	no	none
ntk_s_trem2	3302_bin81		var_biomarker ~ sex	-0.0128909	0.28604	-0.0450667	0.964054	91.28	0.67	2157538	d__Bacteria	p__Bacillota_A	c__Clostridia	o__Oscillospirales	f__Oscillospiraceae	g__Vescimonas	s__Vescimonas sp001916855	no	no	none
ntk_s_trem2	3302_bin81		var_biomarker ~ var_mb_by_sex	0.0299041	0.114684	0.260753	0.794283	91.28	0.67	2157538	d__Bacteria	p__Bacillota_A	c__Clostridia	o__Oscillospirales	f__Oscillospiraceae	g__Vescimonas	s__Vescimonas sp001916855	no	no	none
ntk_s_trem2	3302_bin81		var_biomarker ~ mars_age	0.0145446	0.00465578	3.12398	0.00178423	91.28	0.67	2157538	d__Bacteria	p__Bacillota_A	c__Clostridia	o__Oscillospirales	f__Oscillospiraceae	g__Vescimonas	s__Vescimonas sp001916855	no	no	none
ntk_s_trem2	3302_bin81		var_biomarker ~ apoe4	0.000107116	0.0567651	0.00188701	0.998494	91.28	0.67	2157538	d__Bacteria	p__Bacillota_A	c__Clostridia	o__Oscillospirales	f__Oscillospiraceae	g__Vescimonas	s__Vescimonas sp001916855	no	no	none
ntk_s_trem2	3302_bin81		var_biomarker ~ ntk_table	0.150394	0.0591722	2.54163	0.0110337	91.28	0.67	2157538	d__Bacteria	p__Bacillota_A	c__Clostridia	o__Oscillospirales	f__Oscillospiraceae	g__Vescimonas	s__Vescimonas sp001916855	no	no	none
ntk_s_trem2	3302_bin81		var_biomarker ~ bristol_type_1_7	0.0154491	0.0239659	0.644626	0.519169	91.28	0.67	2157538	d__Bacteria	p__Bacillota_A	c__Clostridia	o__Oscillospirales	f__Oscillospiraceae	g__Vescimonas	s__Vescimonas sp001916855	no	no	none
ntk_s_trem2	3302_bin95		var_biomarker ~ var_mb	-0.035608	0.0644679	-0.552337	0.580718	92.77	0.34	3302318	d__Bacteria	p__Bacillota_A	c__Clostridia	o__Lachnospirales	f__Lachnospiraceae	g__CAG-603	s__	no	no	none
ntk_s_trem2	3302_bin95		var_biomarker ~ sex	0.18855	0.38202	0.493561	0.621616	92.77	0.34	3302318	d__Bacteria	p__Bacillota_A	c__Clostridia	o__Lachnospirales	f__Lachnospiraceae	g__CAG-603	s__	no	no	none
ntk_s_trem2	3302_bin95		var_biomarker ~ var_mb_by_sex	-0.0299484	0.0950056	-0.315227	0.752589	92.77	0.34	3302318	d__Bacteria	p__Bacillota_A	c__Clostridia	o__Lachnospirales	f__Lachnospiraceae	g__CAG-603	s__	no	no	none
ntk_s_trem2	3302_bin95		var_biomarker ~ mars_age	0.0157422	0.00474794	3.31558	0.000914535	92.77	0.34	3302318	d__Bacteria	p__Bacillota_A	c__Clostridia	o__Lachnospirales	f__Lachnospiraceae	g__CAG-603	s__	no	no	none
ntk_s_trem2	3302_bin95		var_biomarker ~ apoe4	0.0176191	0.0625674	0.281602	0.778249	92.77	0.34	3302318	d__Bacteria	p__Bacillota_A	c__Clostridia	o__Lachnospirales	f__Lachnospiraceae	g__CAG-603	s__	no	no	none
ntk_s_trem2	3302_bin95		var_biomarker ~ ntk_table	0.138185	0.0669102	2.06522	0.0389018	92.77	0.34	3302318	d__Bacteria	p__Bacillota_A	c__Clostridia	o__Lachnospirales	f__Lachnospiraceae	g__CAG-603	s__	no	no	none
ntk_s_trem2	3302_bin95		var_biomarker ~ bristol_type_1_7	0.0225767	0.026136	0.863816	0.387689	92.77	0.34	3302318	d__Bacteria	p__Bacillota_A	c__Clostridia	o__Lachnospirales	f__Lachnospiraceae	g__CAG-603	s__	no	no	none
ntk_s_trem2	3304_bin3		var_biomarker ~ var_mb	0.0170996	0.0295098	0.579455	0.562282	95.34	1.17	2953972	d__Bacteria	p__Bacillota_A	c__Clostridia	o__Christensenellales	f__CAG-74	g__UBA11524	s__UBA11524 sp000437595	no	no	none
ntk_s_trem2	3304_bin3		var_biomarker ~ sex	0.0506529	0.0717191	0.706268	0.480022	95.34	1.17	2953972	d__Bacteria	p__Bacillota_A	c__Clostridia	o__Christensenellales	f__CAG-74	g__UBA11524	s__UBA11524 sp000437595	no	no	none
ntk_s_trem2	3304_bin3		var_biomarker ~ var_mb_by_sex	-0.0282408	0.040367	-0.6996	0.484177	95.34	1.17	2953972	d__Bacteria	p__Bacillota_A	c__Clostridia	o__Christensenellales	f__CAG-74	g__UBA11524	s__UBA11524 sp000437595	no	no	none
ntk_s_trem2	3304_bin3		var_biomarker ~ mars_age	0.0164502	0.00470674	3.49503	0.000474017	95.34	1.17	2953972	d__Bacteria	p__Bacillota_A	c__Clostridia	o__Christensenellales	f__CAG-74	g__UBA11524	s__UBA11524 sp000437595	no	no	none
ntk_s_trem2	3304_bin3		var_biomarker ~ apoe4	0.00986275	0.0588111	0.167702	0.866818	95.34	1.17	2953972	d__Bacteria	p__Bacillota_A	c__Clostridia	o__Christensenellales	f__CAG-74	g__UBA11524	s__UBA11524 sp000437595	no	no	none
ntk_s_trem2	3304_bin3		var_biomarker ~ ntk_table	0.130544	0.0634088	2.05877	0.0395165	95.34	1.17	2953972	d__Bacteria	p__Bacillota_A	c__Clostridia	o__Christensenellales	f__CAG-74	g__UBA11524	s__UBA11524 sp000437595	no	no	none
ntk_s_trem2	3304_bin3		var_biomarker ~ bristol_type_1_7	0.0205679	0.0246425	0.834652	0.403914	95.34	1.17	2953972	d__Bacteria	p__Bacillota_A	c__Clostridia	o__Christensenellales	f__CAG-74	g__UBA11524	s__UBA11524 sp000437595	no	no	none
ntk_s_trem2	3304_bin35		var_biomarker ~ var_mb	0.00654699	0.016635	0.393568	0.6939	100	0	3171536	d__Bacteria	p__Bacteroidota	c__Bacteroidia	o__Bacteroidales	f__Rikenellaceae	g__Alistipes	s__Alistipes shahii	yes	no	propionate
ntk_s_trem2	3304_bin35		var_biomarker ~ sex	0.0578512	0.0723911	0.799148	0.424205	100	0	3171536	d__Bacteria	p__Bacteroidota	c__Bacteroidia	o__Bacteroidales	f__Rikenellaceae	g__Alistipes	s__Alistipes shahii	yes	no	propionate
ntk_s_trem2	3304_bin35		var_biomarker ~ var_mb_by_sex	0.00788109	0.0264974	0.297429	0.766139	100	0	3171536	d__Bacteria	p__Bacteroidota	c__Bacteroidia	o__Bacteroidales	f__Rikenellaceae	g__Alistipes	s__Alistipes shahii	yes	no	propionate
ntk_s_trem2	3304_bin35		var_biomarker ~ mars_age	0.0158229	0.00484269	3.26739	0.00108545	100	0	3171536	d__Bacteria	p__Bacteroidota	c__Bacteroidia	o__Bacteroidales	f__Rikenellaceae	g__Alistipes	s__Alistipes shahii	yes	no	propionate
ntk_s_trem2	3304_bin35		var_biomarker ~ apoe4	0.0123431	0.0595753	0.207184	0.835866	100	0	3171536	d__Bacteria	p__Bacteroidota	c__Bacteroidia	o__Bacteroidales	f__Rikenellaceae	g__Alistipes	s__Alistipes shahii	yes	no	propionate
ntk_s_trem2	3304_bin35		var_biomarker ~ ntk_table	0.133879	0.0634032	2.11155	0.0347253	100	0	3171536	d__Bacteria	p__Bacteroidota	c__Bacteroidia	o__Bacteroidales	f__Rikenellaceae	g__Alistipes	s__Alistipes shahii	yes	no	propionate
ntk_s_trem2	3304_bin35		var_biomarker ~ bristol_type_1_7	0.0190324	0.0253572	0.75057	0.452911	100	0	3171536	d__Bacteria	p__Bacteroidota	c__Bacteroidia	o__Bacteroidales	f__Rikenellaceae	g__Alistipes	s__Alistipes shahii	yes	no	propionate
ntk_s_trem2	3304_bin90		var_biomarker ~ var_mb	0.024722	0.0473682	0.521912	0.601732	95.47	0.89	1961969	d__Bacteria	p__Bacillota_A	c__Clostridia	o__Oscillospirales	f__Oscillospiraceae	g__CAG-103	s__CAG-103 sp900543625	no	no	none
ntk_s_trem2	3304_bin90		var_biomarker ~ sex	0.136397	0.0834839	1.63381	0.102298	95.47	0.89	1961969	d__Bacteria	p__Bacillota_A	c__Clostridia	o__Oscillospirales	f__Oscillospiraceae	g__CAG-103	s__CAG-103 sp900543625	no	no	none
ntk_s_trem2	3304_bin90		var_biomarker ~ var_mb_by_sex	0.0639161	0.0660804	0.967248	0.33342	95.47	0.89	1961969	d__Bacteria	p__Bacillota_A	c__Clostridia	o__Oscillospirales	f__Oscillospiraceae	g__CAG-103	s__CAG-103 sp900543625	no	no	none
ntk_s_trem2	3304_bin90		var_biomarker ~ mars_age	0.0156557	0.00461248	3.39421	0.000688276	95.47	0.89	1961969	d__Bacteria	p__Bacillota_A	c__Clostridia	o__Oscillospirales	f__Oscillospiraceae	g__CAG-103	s__CAG-103 sp900543625	no	no	none
ntk_s_trem2	3304_bin90		var_biomarker ~ apoe4	0.00181016	0.0587559	0.0308082	0.975423	95.47	0.89	1961969	d__Bacteria	p__Bacillota_A	c__Clostridia	o__Oscillospirales	f__Oscillospiraceae	g__CAG-103	s__CAG-103 sp900543625	no	no	none
ntk_s_trem2	3304_bin90		var_biomarker ~ ntk_table	0.134665	0.0612363	2.1991	0.0278706	95.47	0.89	1961969	d__Bacteria	p__Bacillota_A	c__Clostridia	o__Oscillospirales	f__Oscillospiraceae	g__CAG-103	s__CAG-103 sp900543625	no	no	none
ntk_s_trem2	3304_bin90		var_biomarker ~ bristol_type_1_7	0.0212251	0.024876	0.853238	0.393527	95.47	0.89	1961969	d__Bacteria	p__Bacillota_A	c__Clostridia	o__Oscillospirales	f__Oscillospiraceae	g__CAG-103	s__CAG-103 sp900543625	no	no	none
ntk_s_trem2	3305_bin59		var_biomarker ~ var_mb	-0.0260677	0.033774	-0.771827	0.440217	99.28	2.1	1981477	d__Bacteria	p__Bacillota_C	c__Negativicutes	o__Acidaminococcales	f__Acidaminococcaceae	g__Succiniclasticum	s__Succiniclasticum sp900544275	yes	no	propionate
ntk_s_trem2	3305_bin59		var_biomarker ~ sex	0.104532	0.102103	1.02379	0.305936	99.28	2.1	1981477	d__Bacteria	p__Bacillota_C	c__Negativicutes	o__Acidaminococcales	f__Acidaminococcaceae	g__Succiniclasticum	s__Succiniclasticum sp900544275	yes	no	propionate
ntk_s_trem2	3305_bin59		var_biomarker ~ var_mb_by_sex	-0.0254378	0.0494977	-0.513918	0.607309	99.28	2.1	1981477	d__Bacteria	p__Bacillota_C	c__Negativicutes	o__Acidaminococcales	f__Acidaminococcaceae	g__Succiniclasticum	s__Succiniclasticum sp900544275	yes	no	propionate
ntk_s_trem2	3305_bin59		var_biomarker ~ mars_age	0.0154484	0.00463498	3.333	0.000859149	99.28	2.1	1981477	d__Bacteria	p__Bacillota_C	c__Negativicutes	o__Acidaminococcales	f__Acidaminococcaceae	g__Succiniclasticum	s__Succiniclasticum sp900544275	yes	no	propionate
ntk_s_trem2	3305_bin59		var_biomarker ~ apoe4	0.00221037	0.0586598	0.0376811	0.969942	99.28	2.1	1981477	d__Bacteria	p__Bacillota_C	c__Negativicutes	o__Acidaminococcales	f__Acidaminococcaceae	g__Succiniclasticum	s__Succiniclasticum sp900544275	yes	no	propionate
ntk_s_trem2	3305_bin59		var_biomarker ~ ntk_table	0.143354	0.0639601	2.24131	0.0250062	99.28	2.1	1981477	d__Bacteria	p__Bacillota_C	c__Negativicutes	o__Acidaminococcales	f__Acidaminococcaceae	g__Succiniclasticum	s__Succiniclasticum sp900544275	yes	no	propionate
ntk_s_trem2	3305_bin59		var_biomarker ~ bristol_type_1_7	0.0222916	0.0244672	0.911079	0.362254	99.28	2.1	1981477	d__Bacteria	p__Bacillota_C	c__Negativicutes	o__Acidaminococcales	f__Acidaminococcaceae	g__Succiniclasticum	s__Succiniclasticum sp900544275	yes	no	propionate
ntk_s_trem2	3307_bin68		var_biomarker ~ var_mb	0.0181589	0.0179536	1.01143	0.311809	99.19	0.81	1991751	d__Bacteria	p__Actinomycetota	c__Coriobacteriia	o__Coriobacteriales	f__Coriobacteriaceae	g__Collinsella	s__Collinsella sp018373675	no	no	none
ntk_s_trem2	3307_bin68		var_biomarker ~ sex	-0.0124477	0.0951056	-0.130883	0.895868	99.19	0.81	1991751	d__Bacteria	p__Actinomycetota	c__Coriobacteriia	o__Coriobacteriales	f__Coriobacteriaceae	g__Collinsella	s__Collinsella sp018373675	no	no	none
ntk_s_trem2	3307_bin68		var_biomarker ~ var_mb_by_sex	-0.0350115	0.025473	-1.37446	0.1693	99.19	0.81	1991751	d__Bacteria	p__Actinomycetota	c__Coriobacteriia	o__Coriobacteriales	f__Coriobacteriaceae	g__Collinsella	s__Collinsella sp018373675	no	no	none
ntk_s_trem2	3307_bin68		var_biomarker ~ mars_age	0.016254	0.00470725	3.45297	0.000554446	99.19	0.81	1991751	d__Bacteria	p__Actinomycetota	c__Coriobacteriia	o__Coriobacteriales	f__Coriobacteriaceae	g__Collinsella	s__Collinsella sp018373675	no	no	none
ntk_s_trem2	3307_bin68		var_biomarker ~ apoe4	0.00422262	0.0599536	0.0704315	0.94385	99.19	0.81	1991751	d__Bacteria	p__Actinomycetota	c__Coriobacteriia	o__Coriobacteriales	f__Coriobacteriaceae	g__Collinsella	s__Collinsella sp018373675	no	no	none
ntk_s_trem2	3307_bin68		var_biomarker ~ ntk_table	0.131771	0.0625867	2.10541	0.0352558	99.19	0.81	1991751	d__Bacteria	p__Actinomycetota	c__Coriobacteriia	o__Coriobacteriales	f__Coriobacteriaceae	g__Collinsella	s__Collinsella sp018373675	no	no	none
ntk_s_trem2	3307_bin68		var_biomarker ~ bristol_type_1_7	0.0197591	0.0251445	0.785822	0.431972	99.19	0.81	1991751	d__Bacteria	p__Actinomycetota	c__Coriobacteriia	o__Coriobacteriales	f__Coriobacteriaceae	g__Collinsella	s__Collinsella sp018373675	no	no	none
ntk_s_trem2	3309_bin42		var_biomarker ~ var_mb	0.020592	0.0284976	0.722586	0.469934	94.69	0.91	2153953	d__Bacteria	p__Bacillota_A	c__Clostridia	o__Oscillospirales	f__Ruminococcaceae	g__Faecalibacterium	s__Faecalibacterium prausnitzii	no	yes	butyrate
ntk_s_trem2	3309_bin42		var_biomarker ~ sex	-0.0246274	0.116506	-0.211384	0.832588	94.69	0.91	2153953	d__Bacteria	p__Bacillota_A	c__Clostridia	o__Oscillospirales	f__Ruminococcaceae	g__Faecalibacterium	s__Faecalibacterium prausnitzii	no	yes	butyrate
ntk_s_trem2	3309_bin42		var_biomarker ~ var_mb_by_sex	0.046294	0.0523764	0.883872	0.376765	94.69	0.91	2153953	d__Bacteria	p__Bacillota_A	c__Clostridia	o__Oscillospirales	f__Ruminococcaceae	g__Faecalibacterium	s__Faecalibacterium prausnitzii	no	yes	butyrate
ntk_s_trem2	3309_bin42		var_biomarker ~ mars_age	0.0169087	0.00471026	3.58976	0.000330984	94.69	0.91	2153953	d__Bacteria	p__Bacillota_A	c__Clostridia	o__Oscillospirales	f__Ruminococcaceae	g__Faecalibacterium	s__Faecalibacterium prausnitzii	no	yes	butyrate
ntk_s_trem2	3309_bin42		var_biomarker ~ apoe4	0.0142254	0.0591822	0.240366	0.810047	94.69	0.91	2153953	d__Bacteria	p__Bacillota_A	c__Clostridia	o__Oscillospirales	f__Ruminococcaceae	g__Faecalibacterium	s__Faecalibacterium prausnitzii	no	yes	butyrate
ntk_s_trem2	3309_bin42		var_biomarker ~ ntk_table	0.129428	0.0637088	2.03155	0.042199	94.69	0.91	2153953	d__Bacteria	p__Bacillota_A	c__Clostridia	o__Oscillospirales	f__Ruminococcaceae	g__Faecalibacterium	s__Faecalibacterium prausnitzii	no	yes	butyrate
ntk_s_trem2	3309_bin42		var_biomarker ~ bristol_type_1_7	0.015639	0.0264445	0.591388	0.55426	94.69	0.91	2153953	d__Bacteria	p__Bacillota_A	c__Clostridia	o__Oscillospirales	f__Ruminococcaceae	g__Faecalibacterium	s__Faecalibacterium prausnitzii	no	yes	butyrate
ntk_s_trem2	3309_bin84		var_biomarker ~ var_mb	-0.00587024	0.0408379	-0.143745	0.885702	94.42	0	2451934	d__Bacteria	p__Bacillota_A	c__Clostridia	o__Oscillospirales	f__Ruminococcaceae	g__Gemmiger	s__Gemmiger sp900540595	no	no	none
ntk_s_trem2	3309_bin84		var_biomarker ~ sex	0.0778879	0.0608615	1.27976	0.200631	94.42	0	2451934	d__Bacteria	p__Bacillota_A	c__Clostridia	o__Oscillospirales	f__Ruminococcaceae	g__Gemmiger	s__Gemmiger sp900540595	no	no	none
ntk_s_trem2	3309_bin84		var_biomarker ~ var_mb_by_sex	-0.0435241	0.0524349	-0.830058	0.406506	94.42	0	2451934	d__Bacteria	p__Bacillota_A	c__Clostridia	o__Oscillospirales	f__Ruminococcaceae	g__Gemmiger	s__Gemmiger sp900540595	no	no	none
ntk_s_trem2	3309_bin84		var_biomarker ~ mars_age	0.0159263	0.00475861	3.34684	0.000817398	94.42	0	2451934	d__Bacteria	p__Bacillota_A	c__Clostridia	o__Oscillospirales	f__Ruminococcaceae	g__Gemmiger	s__Gemmiger sp900540595	no	no	none
ntk_s_trem2	3309_bin84		var_biomarker ~ apoe4	0.00461708	0.058864	0.0784364	0.937481	94.42	0	2451934	d__Bacteria	p__Bacillota_A	c__Clostridia	o__Oscillospirales	f__Ruminococcaceae	g__Gemmiger	s__Gemmiger sp900540595	no	no	none
ntk_s_trem2	3309_bin84		var_biomarker ~ ntk_table	0.126276	0.0634586	1.98989	0.0466027	94.42	0	2451934	d__Bacteria	p__Bacillota_A	c__Clostridia	o__Oscillospirales	f__Ruminococcaceae	g__Gemmiger	s__Gemmiger sp900540595	no	no	none
ntk_s_trem2	3309_bin84		var_biomarker ~ bristol_type_1_7	0.0216365	0.0257401	0.840576	0.400586	94.42	0	2451934	d__Bacteria	p__Bacillota_A	c__Clostridia	o__Oscillospirales	f__Ruminococcaceae	g__Gemmiger	s__Gemmiger sp900540595	no	no	none
ntk_s_trem2	3310_bin10		var_biomarker ~ var_mb	0.000424008	0.0245292	0.0172858	0.986209	97.25	0.33	5418005	d__Bacteria	p__Bacillota_A	c__Clostridia	o__Lachnospirales	f__Lachnospiraceae	g__Enterocloster	s__Enterocloster bolteae	no	no	none
ntk_s_trem2	3310_bin10		var_biomarker ~ sex	0.127946	0.130473	0.98063	0.326775	97.25	0.33	5418005	d__Bacteria	p__Bacillota_A	c__Clostridia	o__Lachnospirales	f__Lachnospiraceae	g__Enterocloster	s__Enterocloster bolteae	no	no	none
ntk_s_trem2	3310_bin10		var_biomarker ~ var_mb_by_sex	-0.0239626	0.0427163	-0.560971	0.574818	97.25	0.33	5418005	d__Bacteria	p__Bacillota_A	c__Clostridia	o__Lachnospirales	f__Lachnospiraceae	g__Enterocloster	s__Enterocloster bolteae	no	no	none
ntk_s_trem2	3310_bin10		var_biomarker ~ mars_age	0.0157395	0.00468044	3.36282	0.000771501	97.25	0.33	5418005	d__Bacteria	p__Bacillota_A	c__Clostridia	o__Lachnospirales	f__Lachnospiraceae	g__Enterocloster	s__Enterocloster bolteae	no	no	none
ntk_s_trem2	3310_bin10		var_biomarker ~ apoe4	0.00977881	0.0605171	0.161588	0.871631	97.25	0.33	5418005	d__Bacteria	p__Bacillota_A	c__Clostridia	o__Lachnospirales	f__Lachnospiraceae	g__Enterocloster	s__Enterocloster bolteae	no	no	none
ntk_s_trem2	3310_bin10		var_biomarker ~ ntk_table	0.127025	0.0645888	1.96668	0.0492202	97.25	0.33	5418005	d__Bacteria	p__Bacillota_A	c__Clostridia	o__Lachnospirales	f__Lachnospiraceae	g__Enterocloster	s__Enterocloster bolteae	no	no	none
ntk_s_trem2	3310_bin10		var_biomarker ~ bristol_type_1_7	0.0198564	0.025259	0.786112	0.431802	97.25	0.33	5418005	d__Bacteria	p__Bacillota_A	c__Clostridia	o__Lachnospirales	f__Lachnospiraceae	g__Enterocloster	s__Enterocloster bolteae	no	no	none
ntk_s_trem2	3310_bin22		var_biomarker ~ var_mb	0.00951394	0.0174582	0.544954	0.585785	97.96	0	3136278	d__Bacteria	p__Verrucomicrobiota	c__Verrucomicrobiae	o__Verrucomicrobiales	f__Akkermansiaceae	g__Akkermansia	s__Akkermansia sp001580195	yes	no	propionate
ntk_s_trem2	3310_bin22		var_biomarker ~ sex	0.0658874	0.0815798	0.807643	0.419296	97.96	0	3136278	d__Bacteria	p__Verrucomicrobiota	c__Verrucomicrobiae	o__Verrucomicrobiales	f__Akkermansiaceae	g__Akkermansia	s__Akkermansia sp001580195	yes	no	propionate
ntk_s_trem2	3310_bin22		var_biomarker ~ var_mb_by_sex	-0.00673289	0.0284768	-0.236434	0.813096	97.96	0	3136278	d__Bacteria	p__Verrucomicrobiota	c__Verrucomicrobiae	o__Verrucomicrobiales	f__Akkermansiaceae	g__Akkermansia	s__Akkermansia sp001580195	yes	no	propionate
ntk_s_trem2	3310_bin22		var_biomarker ~ mars_age	0.0155045	0.0050262	3.08473	0.0020374	97.96	0	3136278	d__Bacteria	p__Verrucomicrobiota	c__Verrucomicrobiae	o__Verrucomicrobiales	f__Akkermansiaceae	g__Akkermansia	s__Akkermansia sp001580195	yes	no	propionate
ntk_s_trem2	3310_bin22		var_biomarker ~ apoe4	0.0102638	0.0585515	0.175296	0.860847	97.96	0	3136278	d__Bacteria	p__Verrucomicrobiota	c__Verrucomicrobiae	o__Verrucomicrobiales	f__Akkermansiaceae	g__Akkermansia	s__Akkermansia sp001580195	yes	no	propionate
ntk_s_trem2	3310_bin22		var_biomarker ~ ntk_table	0.128286	0.0621545	2.06398	0.0390193	97.96	0	3136278	d__Bacteria	p__Verrucomicrobiota	c__Verrucomicrobiae	o__Verrucomicrobiales	f__Akkermansiaceae	g__Akkermansia	s__Akkermansia sp001580195	yes	no	propionate
ntk_s_trem2	3310_bin22		var_biomarker ~ bristol_type_1_7	0.0205159	0.0245025	0.837298	0.402425	97.96	0	3136278	d__Bacteria	p__Verrucomicrobiota	c__Verrucomicrobiae	o__Verrucomicrobiales	f__Akkermansiaceae	g__Akkermansia	s__Akkermansia sp001580195	yes	no	propionate
ntk_s_trem2	3310_bin26		var_biomarker ~ var_mb	-0.0181306	0.0278646	-0.650668	0.515261	99.09	0.19	6033893	d__Bacteria	p__Bacteroidota	c__Bacteroidia	o__Bacteroidales	f__Bacteroidaceae	g__Bacteroides	s__Bacteroides thetaiotaomicron	yes	no	propionate
ntk_s_trem2	3310_bin26		var_biomarker ~ sex	0.0269786	0.120559	0.223779	0.822929	99.09	0.19	6033893	d__Bacteria	p__Bacteroidota	c__Bacteroidia	o__Bacteroidales	f__Bacteroidaceae	g__Bacteroides	s__Bacteroides thetaiotaomicron	yes	no	propionate
ntk_s_trem2	3310_bin26		var_biomarker ~ var_mb_by_sex	0.0193391	0.0408637	0.473258	0.636029	99.09	0.19	6033893	d__Bacteria	p__Bacteroidota	c__Bacteroidia	o__Bacteroidales	f__Bacteroidaceae	g__Bacteroides	s__Bacteroides thetaiotaomicron	yes	no	propionate
ntk_s_trem2	3310_bin26		var_biomarker ~ mars_age	0.0163175	0.00479019	3.40644	0.000658154	99.09	0.19	6033893	d__Bacteria	p__Bacteroidota	c__Bacteroidia	o__Bacteroidales	f__Bacteroidaceae	g__Bacteroides	s__Bacteroides thetaiotaomicron	yes	no	propionate
ntk_s_trem2	3310_bin26		var_biomarker ~ apoe4	0.00293381	0.0615727	0.0476479	0.961997	99.09	0.19	6033893	d__Bacteria	p__Bacteroidota	c__Bacteroidia	o__Bacteroidales	f__Bacteroidaceae	g__Bacteroides	s__Bacteroides thetaiotaomicron	yes	no	propionate
ntk_s_trem2	3310_bin26		var_biomarker ~ ntk_table	0.131839	0.0627038	2.10257	0.035503	99.09	0.19	6033893	d__Bacteria	p__Bacteroidota	c__Bacteroidia	o__Bacteroidales	f__Bacteroidaceae	g__Bacteroides	s__Bacteroides thetaiotaomicron	yes	no	propionate
ntk_s_trem2	3310_bin26		var_biomarker ~ bristol_type_1_7	0.0201204	0.0258307	0.778934	0.436019	99.09	0.19	6033893	d__Bacteria	p__Bacteroidota	c__Bacteroidia	o__Bacteroidales	f__Bacteroidaceae	g__Bacteroides	s__Bacteroides thetaiotaomicron	yes	no	propionate
ntk_s_trem2	3310_bin33		var_biomarker ~ var_mb	0.0440742	0.0272829	1.61545	0.106213	90.89	0.91	2336463	d__Bacteria	p__Bacillota_A	c__Clostridia	o__Oscillospirales	f__Ruminococcaceae	g__Faecalibacterium	s__Faecalibacterium prausnitzii	no	yes	butyrate
ntk_s_trem2	3310_bin33		var_biomarker ~ sex	0.109259	0.0876321	1.24679	0.212473	90.89	0.91	2336463	d__Bacteria	p__Bacillota_A	c__Clostridia	o__Oscillospirales	f__Ruminococcaceae	g__Faecalibacterium	s__Faecalibacterium prausnitzii	no	yes	butyrate
ntk_s_trem2	3310_bin33		var_biomarker ~ var_mb_by_sex	-0.032553	0.0418944	-0.777025	0.437144	90.89	0.91	2336463	d__Bacteria	p__Bacillota_A	c__Clostridia	o__Oscillospirales	f__Ruminococcaceae	g__Faecalibacterium	s__Faecalibacterium prausnitzii	no	yes	butyrate
ntk_s_trem2	3310_bin33		var_biomarker ~ mars_age	0.0165877	0.00473952	3.49986	0.000465494	90.89	0.91	2336463	d__Bacteria	p__Bacillota_A	c__Clostridia	o__Oscillospirales	f__Ruminococcaceae	g__Faecalibacterium	s__Faecalibacterium prausnitzii	no	yes	butyrate
ntk_s_trem2	3310_bin33		var_biomarker ~ apoe4	-0.0014383	0.0585237	-0.0245763	0.980393	90.89	0.91	2336463	d__Bacteria	p__Bacillota_A	c__Clostridia	o__Oscillospirales	f__Ruminococcaceae	g__Faecalibacterium	s__Faecalibacterium prausnitzii	no	yes	butyrate
ntk_s_trem2	3310_bin33		var_biomarker ~ ntk_table	0.131013	0.0627758	2.087	0.0368881	90.89	0.91	2336463	d__Bacteria	p__Bacillota_A	c__Clostridia	o__Oscillospirales	f__Ruminococcaceae	g__Faecalibacterium	s__Faecalibacterium prausnitzii	no	yes	butyrate
ntk_s_trem2	3310_bin33		var_biomarker ~ bristol_type_1_7	0.0131885	0.0248514	0.530693	0.595631	90.89	0.91	2336463	d__Bacteria	p__Bacillota_A	c__Clostridia	o__Oscillospirales	f__Ruminococcaceae	g__Faecalibacterium	s__Faecalibacterium prausnitzii	no	yes	butyrate
ntk_s_trem2	3310_bin63		var_biomarker ~ var_mb	0.00986727	0.0189672	0.520227	0.602906	95.21	0.19	3711770	d__Bacteria	p__Bacteroidota	c__Bacteroidia	o__Bacteroidales	f__Bacteroidaceae	g__Phocaeicola	s__Phocaeicola massiliensis	yes	no	propionate
ntk_s_trem2	3310_bin63		var_biomarker ~ sex	-0.0144831	0.130629	-0.110871	0.911718	95.21	0.19	3711770	d__Bacteria	p__Bacteroidota	c__Bacteroidia	o__Bacteroidales	f__Bacteroidaceae	g__Phocaeicola	s__Phocaeicola massiliensis	yes	no	propionate
ntk_s_trem2	3310_bin63		var_biomarker ~ var_mb_by_sex	0.0221027	0.0344106	0.642323	0.520663	95.21	0.19	3711770	d__Bacteria	p__Bacteroidota	c__Bacteroidia	o__Bacteroidales	f__Bacteroidaceae	g__Phocaeicola	s__Phocaeicola massiliensis	yes	no	propionate
ntk_s_trem2	3310_bin63		var_biomarker ~ mars_age	0.0158435	0.0049146	3.22377	0.00126516	95.21	0.19	3711770	d__Bacteria	p__Bacteroidota	c__Bacteroidia	o__Bacteroidales	f__Bacteroidaceae	g__Phocaeicola	s__Phocaeicola massiliensis	yes	no	propionate
ntk_s_trem2	3310_bin63		var_biomarker ~ apoe4	0.00286048	0.0606138	0.0471918	0.96236	95.21	0.19	3711770	d__Bacteria	p__Bacteroidota	c__Bacteroidia	o__Bacteroidales	f__Bacteroidaceae	g__Phocaeicola	s__Phocaeicola massiliensis	yes	no	propionate
ntk_s_trem2	3310_bin63		var_biomarker ~ ntk_table	0.136483	0.061879	2.20564	0.0274093	95.21	0.19	3711770	d__Bacteria	p__Bacteroidota	c__Bacteroidia	o__Bacteroidales	f__Bacteroidaceae	g__Phocaeicola	s__Phocaeicola massiliensis	yes	no	propionate
ntk_s_trem2	3310_bin63		var_biomarker ~ bristol_type_1_7	0.0142403	0.0253148	0.562528	0.573756	95.21	0.19	3711770	d__Bacteria	p__Bacteroidota	c__Bacteroidia	o__Bacteroidales	f__Bacteroidaceae	g__Phocaeicola	s__Phocaeicola massiliensis	yes	no	propionate
ntk_s_trem2	3310_bin64		var_biomarker ~ var_mb	0.0275929	0.0305384	0.903548	0.366235	98.99	1.2	2689655	d__Bacteria	p__Bacteroidota	c__Bacteroidia	o__Bacteroidales	f__Rikenellaceae	g__Alistipes	s__Alistipes avistercoris	no	no	none
ntk_s_trem2	3310_bin64		var_biomarker ~ sex	0.0920044	0.0629353	1.46189	0.143772	98.99	1.2	2689655	d__Bacteria	p__Bacteroidota	c__Bacteroidia	o__Bacteroidales	f__Rikenellaceae	g__Alistipes	s__Alistipes avistercoris	no	no	none
ntk_s_trem2	3310_bin64		var_biomarker ~ var_mb_by_sex	-0.0632305	0.056373	-1.12164	0.262014	98.99	1.2	2689655	d__Bacteria	p__Bacteroidota	c__Bacteroidia	o__Bacteroidales	f__Rikenellaceae	g__Alistipes	s__Alistipes avistercoris	no	no	none
ntk_s_trem2	3310_bin64		var_biomarker ~ mars_age	0.0168707	0.00475589	3.54733	0.000389154	98.99	1.2	2689655	d__Bacteria	p__Bacteroidota	c__Bacteroidia	o__Bacteroidales	f__Rikenellaceae	g__Alistipes	s__Alistipes avistercoris	no	no	none
ntk_s_trem2	3310_bin64		var_biomarker ~ apoe4	0.00143417	0.0604248	0.0237348	0.981064	98.99	1.2	2689655	d__Bacteria	p__Bacteroidota	c__Bacteroidia	o__Bacteroidales	f__Rikenellaceae	g__Alistipes	s__Alistipes avistercoris	no	no	none
ntk_s_trem2	3310_bin64		var_biomarker ~ ntk_table	0.133976	0.0621921	2.15423	0.0312219	98.99	1.2	2689655	d__Bacteria	p__Bacteroidota	c__Bacteroidia	o__Bacteroidales	f__Rikenellaceae	g__Alistipes	s__Alistipes avistercoris	no	no	none
ntk_s_trem2	3310_bin64		var_biomarker ~ bristol_type_1_7	0.0184081	0.0261281	0.704534	0.4811	98.99	1.2	2689655	d__Bacteria	p__Bacteroidota	c__Bacteroidia	o__Bacteroidales	f__Rikenellaceae	g__Alistipes	s__Alistipes avistercoris	no	no	none
ntk_s_trem2	3310_bin8		var_biomarker ~ var_mb	0.0186575	0.0350542	0.532248	0.594554	100	0	1858674	d__Bacteria	p__Actinomycetota	c__Coriobacteriia	o__Coriobacteriales	f__Coriobacteriaceae	g__Collinsella	s__Collinsella intestinalis	no	no	none
ntk_s_trem2	3310_bin8		var_biomarker ~ sex	-0.144409	0.209468	-0.689407	0.490567	100	0	1858674	d__Bacteria	p__Actinomycetota	c__Coriobacteriia	o__Coriobacteriales	f__Coriobacteriaceae	g__Collinsella	s__Collinsella intestinalis	no	no	none
ntk_s_trem2	3310_bin8		var_biomarker ~ var_mb_by_sex	-0.0594976	0.0580877	-1.02427	0.305707	100	0	1858674	d__Bacteria	p__Actinomycetota	c__Coriobacteriia	o__Coriobacteriales	f__Coriobacteriaceae	g__Collinsella	s__Collinsella intestinalis	no	no	none
ntk_s_trem2	3310_bin8		var_biomarker ~ mars_age	0.0158768	0.00467085	3.39912	0.000676033	100	0	1858674	d__Bacteria	p__Actinomycetota	c__Coriobacteriia	o__Coriobacteriales	f__Coriobacteriaceae	g__Collinsella	s__Collinsella intestinalis	no	no	none
ntk_s_trem2	3310_bin8		var_biomarker ~ apoe4	0.00521042	0.0603275	0.0863689	0.931173	100	0	1858674	d__Bacteria	p__Actinomycetota	c__Coriobacteriia	o__Coriobacteriales	f__Coriobacteriaceae	g__Collinsella	s__Collinsella intestinalis	no	no	none
ntk_s_trem2	3310_bin8		var_biomarker ~ ntk_table	0.119996	0.0636147	1.88629	0.0592565	100	0	1858674	d__Bacteria	p__Actinomycetota	c__Coriobacteriia	o__Coriobacteriales	f__Coriobacteriaceae	g__Collinsella	s__Collinsella intestinalis	no	no	none
ntk_s_trem2	3310_bin8		var_biomarker ~ bristol_type_1_7	0.0197888	0.0258892	0.764365	0.44465	100	0	1858674	d__Bacteria	p__Actinomycetota	c__Coriobacteriia	o__Coriobacteriales	f__Coriobacteriaceae	g__Collinsella	s__Collinsella intestinalis	no	no	none
ntk_s_trem2	3310_bin9		var_biomarker ~ var_mb	0.0198653	0.0588182	0.337741	0.735558	95.28	0.13	2959861	d__Bacteria	p__Bacteroidota	c__Bacteroidia	o__Bacteroidales	f__Muribaculaceae	g__Duncaniella	s__	yes	no	propionate
ntk_s_trem2	3310_bin9		var_biomarker ~ sex	-0.0096106	0.0894467	-0.107445	0.914436	95.28	0.13	2959861	d__Bacteria	p__Bacteroidota	c__Bacteroidia	o__Bacteroidales	f__Muribaculaceae	g__Duncaniella	s__	yes	no	propionate
ntk_s_trem2	3310_bin9		var_biomarker ~ var_mb_by_sex	-0.0843491	0.0863042	-0.977347	0.328397	95.28	0.13	2959861	d__Bacteria	p__Bacteroidota	c__Bacteroidia	o__Bacteroidales	f__Muribaculaceae	g__Duncaniella	s__	yes	no	propionate
ntk_s_trem2	3310_bin9		var_biomarker ~ mars_age	0.014985	0.00490379	3.05579	0.0022447	95.28	0.13	2959861	d__Bacteria	p__Bacteroidota	c__Bacteroidia	o__Bacteroidales	f__Muribaculaceae	g__Duncaniella	s__	yes	no	propionate
ntk_s_trem2	3310_bin9		var_biomarker ~ apoe4	0.00654516	0.0601263	0.108857	0.913316	95.28	0.13	2959861	d__Bacteria	p__Bacteroidota	c__Bacteroidia	o__Bacteroidales	f__Muribaculaceae	g__Duncaniella	s__	yes	no	propionate
ntk_s_trem2	3310_bin9		var_biomarker ~ ntk_table	0.126169	0.0620684	2.03274	0.0420791	95.28	0.13	2959861	d__Bacteria	p__Bacteroidota	c__Bacteroidia	o__Bacteroidales	f__Muribaculaceae	g__Duncaniella	s__	yes	no	propionate
ntk_s_trem2	3310_bin9		var_biomarker ~ bristol_type_1_7	0.0179493	0.0284906	0.630007	0.52869	95.28	0.13	2959861	d__Bacteria	p__Bacteroidota	c__Bacteroidia	o__Bacteroidales	f__Muribaculaceae	g__Duncaniella	s__	yes	no	propionate
ntk_s_trem2	3311_bin103		var_biomarker ~ var_mb	0.0363117	0.0195775	1.85477	0.0636295	95.78	1.01	2707668	d__Bacteria	p__Bacteroidota	c__Bacteroidia	o__Bacteroidales	f__Bacteroidaceae	g__Prevotella	s__Prevotella sp000436915	no	no	none
ntk_s_trem2	3311_bin103		var_biomarker ~ sex	0.05437	0.108643	0.500448	0.61676	95.78	1.01	2707668	d__Bacteria	p__Bacteroidota	c__Bacteroidia	o__Bacteroidales	f__Bacteroidaceae	g__Prevotella	s__Prevotella sp000436915	no	no	none
ntk_s_trem2	3311_bin103		var_biomarker ~ var_mb_by_sex	-0.000250222	0.0311141	-0.00804206	0.993583	95.78	1.01	2707668	d__Bacteria	p__Bacteroidota	c__Bacteroidia	o__Bacteroidales	f__Bacteroidaceae	g__Prevotella	s__Prevotella sp000436915	no	no	none
ntk_s_trem2	3311_bin103		var_biomarker ~ mars_age	0.0190005	0.00515126	3.6885	0.000225578	95.78	1.01	2707668	d__Bacteria	p__Bacteroidota	c__Bacteroidia	o__Bacteroidales	f__Bacteroidaceae	g__Prevotella	s__Prevotella sp000436915	no	no	none
ntk_s_trem2	3311_bin103		var_biomarker ~ apoe4	0.0358815	0.0592029	0.606076	0.544464	95.78	1.01	2707668	d__Bacteria	p__Bacteroidota	c__Bacteroidia	o__Bacteroidales	f__Bacteroidaceae	g__Prevotella	s__Prevotella sp000436915	no	no	none
ntk_s_trem2	3311_bin103		var_biomarker ~ ntk_table	0.174015	0.063209	2.75301	0.00590505	95.78	1.01	2707668	d__Bacteria	p__Bacteroidota	c__Bacteroidia	o__Bacteroidales	f__Bacteroidaceae	g__Prevotella	s__Prevotella sp000436915	no	no	none
ntk_s_trem2	3311_bin103		var_biomarker ~ bristol_type_1_7	0.00416304	0.0234284	0.177692	0.858964	95.78	1.01	2707668	d__Bacteria	p__Bacteroidota	c__Bacteroidia	o__Bacteroidales	f__Bacteroidaceae	g__Prevotella	s__Prevotella sp000436915	no	no	none
ntk_s_trem2	3311_bin28		var_biomarker ~ var_mb	0.000498283	0.0172459	0.0288928	0.97695	99.19	0.81	1979602	d__Bacteria	p__Actinomycetota	c__Coriobacteriia	o__Coriobacteriales	f__Coriobacteriaceae	g__Collinsella	s__Collinsella sp900758375	no	no	none
ntk_s_trem2	3311_bin28		var_biomarker ~ sex	0.0140784	0.0799777	0.176028	0.860272	99.19	0.81	1979602	d__Bacteria	p__Actinomycetota	c__Coriobacteriia	o__Coriobacteriales	f__Coriobacteriaceae	g__Collinsella	s__Collinsella sp900758375	no	no	none
ntk_s_trem2	3311_bin28		var_biomarker ~ var_mb_by_sex	-0.0300353	0.0315955	-0.950619	0.341798	99.19	0.81	1979602	d__Bacteria	p__Actinomycetota	c__Coriobacteriia	o__Coriobacteriales	f__Coriobacteriaceae	g__Collinsella	s__Collinsella sp900758375	no	no	none
ntk_s_trem2	3311_bin28		var_biomarker ~ mars_age	0.0161113	0.00483811	3.33008	0.000868199	99.19	0.81	1979602	d__Bacteria	p__Actinomycetota	c__Coriobacteriia	o__Coriobacteriales	f__Coriobacteriaceae	g__Collinsella	s__Collinsella sp900758375	no	no	none
ntk_s_trem2	3311_bin28		var_biomarker ~ apoe4	0.00143536	0.0620198	0.0231436	0.981536	99.19	0.81	1979602	d__Bacteria	p__Actinomycetota	c__Coriobacteriia	o__Coriobacteriales	f__Coriobacteriaceae	g__Collinsella	s__Collinsella sp900758375	no	no	none
ntk_s_trem2	3311_bin28		var_biomarker ~ ntk_table	0.135013	0.0627964	2.15002	0.0315537	99.19	0.81	1979602	d__Bacteria	p__Actinomycetota	c__Coriobacteriia	o__Coriobacteriales	f__Coriobacteriaceae	g__Collinsella	s__Collinsella sp900758375	no	no	none
ntk_s_trem2	3311_bin28		var_biomarker ~ bristol_type_1_7	0.0172697	0.0247416	0.698002	0.485176	99.19	0.81	1979602	d__Bacteria	p__Actinomycetota	c__Coriobacteriia	o__Coriobacteriales	f__Coriobacteriaceae	g__Collinsella	s__Collinsella sp900758375	no	no	none
ntk_s_trem2	3311_bin46		var_biomarker ~ var_mb	0.00382519	0.0522869	0.0731577	0.941681	92.06	0.95	3504802	d__Bacteria	p__Bacillota_A	c__Clostridia	o__Lachnospirales	f__Lachnospiraceae	g__KLE1615	s__KLE1615 sp900066985	no	no	none
ntk_s_trem2	3311_bin46		var_biomarker ~ sex	0.195376	0.328518	0.594721	0.55203	92.06	0.95	3504802	d__Bacteria	p__Bacillota_A	c__Clostridia	o__Lachnospirales	f__Lachnospiraceae	g__KLE1615	s__KLE1615 sp900066985	no	no	none
ntk_s_trem2	3311_bin46		var_biomarker ~ var_mb_by_sex	-0.035812	0.0902598	-0.396766	0.69154	92.06	0.95	3504802	d__Bacteria	p__Bacillota_A	c__Clostridia	o__Lachnospirales	f__Lachnospiraceae	g__KLE1615	s__KLE1615 sp900066985	no	no	none
ntk_s_trem2	3311_bin46		var_biomarker ~ mars_age	0.0158383	0.00464156	3.41228	0.00064421	92.06	0.95	3504802	d__Bacteria	p__Bacillota_A	c__Clostridia	o__Lachnospirales	f__Lachnospiraceae	g__KLE1615	s__KLE1615 sp900066985	no	no	none
ntk_s_trem2	3311_bin46		var_biomarker ~ apoe4	0.00575625	0.0599468	0.0960227	0.923503	92.06	0.95	3504802	d__Bacteria	p__Bacillota_A	c__Clostridia	o__Lachnospirales	f__Lachnospiraceae	g__KLE1615	s__KLE1615 sp900066985	no	no	none
ntk_s_trem2	3311_bin46		var_biomarker ~ ntk_table	0.132584	0.0642713	2.06288	0.0391239	92.06	0.95	3504802	d__Bacteria	p__Bacillota_A	c__Clostridia	o__Lachnospirales	f__Lachnospiraceae	g__KLE1615	s__KLE1615 sp900066985	no	no	none
ntk_s_trem2	3311_bin46		var_biomarker ~ bristol_type_1_7	0.0198455	0.0266313	0.745195	0.456154	92.06	0.95	3504802	d__Bacteria	p__Bacillota_A	c__Clostridia	o__Lachnospirales	f__Lachnospiraceae	g__KLE1615	s__KLE1615 sp900066985	no	no	none
ntk_s_trem2	3311_bin61		var_biomarker ~ var_mb	0.0480236	0.0211859	2.26677	0.0234041	94.37	0.48	2914917	d__Bacteria	p__Bacteroidota	c__Bacteroidia	o__Bacteroidales	f__UBA932	g__Cryptobacteroides	s__Cryptobacteroides sp000432515	no	no	none
ntk_s_trem2	3311_bin61		var_biomarker ~ sex	-0.183104	0.147622	-1.24036	0.214843	94.37	0.48	2914917	d__Bacteria	p__Bacteroidota	c__Bacteroidia	o__Bacteroidales	f__UBA932	g__Cryptobacteroides	s__Cryptobacteroides sp000432515	no	no	none
ntk_s_trem2	3311_bin61		var_biomarker ~ var_mb_by_sex	-0.062532	0.0299738	-2.08622	0.0369586	94.37	0.48	2914917	d__Bacteria	p__Bacteroidota	c__Bacteroidia	o__Bacteroidales	f__UBA932	g__Cryptobacteroides	s__Cryptobacteroides sp000432515	no	no	none
ntk_s_trem2	3311_bin61		var_biomarker ~ mars_age	0.0156094	0.00453204	3.44424	0.000572671	94.37	0.48	2914917	d__Bacteria	p__Bacteroidota	c__Bacteroidia	o__Bacteroidales	f__UBA932	g__Cryptobacteroides	s__Cryptobacteroides sp000432515	no	no	none
ntk_s_trem2	3311_bin61		var_biomarker ~ apoe4	-0.00105068	0.0602924	-0.0174264	0.986096	94.37	0.48	2914917	d__Bacteria	p__Bacteroidota	c__Bacteroidia	o__Bacteroidales	f__UBA932	g__Cryptobacteroides	s__Cryptobacteroides sp000432515	no	no	none
ntk_s_trem2	3311_bin61		var_biomarker ~ ntk_table	0.137768	0.0625481	2.20259	0.027624	94.37	0.48	2914917	d__Bacteria	p__Bacteroidota	c__Bacteroidia	o__Bacteroidales	f__UBA932	g__Cryptobacteroides	s__Cryptobacteroides sp000432515	no	no	none
ntk_s_trem2	3311_bin61		var_biomarker ~ bristol_type_1_7	0.00937385	0.0246831	0.379768	0.704118	94.37	0.48	2914917	d__Bacteria	p__Bacteroidota	c__Bacteroidia	o__Bacteroidales	f__UBA932	g__Cryptobacteroides	s__Cryptobacteroides sp000432515	no	no	none
ntk_s_trem2	3311_bin82		var_biomarker ~ var_mb	0.0163998	0.0232494	0.705385	0.48057	98.6	1.17	2903543	d__Bacteria	p__Bacillota_A	c__Clostridia	o__Christensenellales	f__CAG-74	g__UBA11524	s__UBA11524 sp000437595	no	no	none
ntk_s_trem2	3311_bin82		var_biomarker ~ sex	0.0402572	0.0849991	0.473619	0.635772	98.6	1.17	2903543	d__Bacteria	p__Bacillota_A	c__Clostridia	o__Christensenellales	f__CAG-74	g__UBA11524	s__UBA11524 sp000437595	no	no	none
ntk_s_trem2	3311_bin82		var_biomarker ~ var_mb_by_sex	-0.0193948	0.0290412	-0.667837	0.504238	98.6	1.17	2903543	d__Bacteria	p__Bacillota_A	c__Clostridia	o__Christensenellales	f__CAG-74	g__UBA11524	s__UBA11524 sp000437595	no	no	none
ntk_s_trem2	3311_bin82		var_biomarker ~ mars_age	0.0162847	0.00470912	3.45812	0.000543955	98.6	1.17	2903543	d__Bacteria	p__Bacillota_A	c__Clostridia	o__Christensenellales	f__CAG-74	g__UBA11524	s__UBA11524 sp000437595	no	no	none
ntk_s_trem2	3311_bin82		var_biomarker ~ apoe4	0.0105668	0.0601456	0.175687	0.86054	98.6	1.17	2903543	d__Bacteria	p__Bacillota_A	c__Clostridia	o__Christensenellales	f__CAG-74	g__UBA11524	s__UBA11524 sp000437595	no	no	none
ntk_s_trem2	3311_bin82		var_biomarker ~ ntk_table	0.134082	0.0638242	2.1008	0.0356582	98.6	1.17	2903543	d__Bacteria	p__Bacillota_A	c__Clostridia	o__Christensenellales	f__CAG-74	g__UBA11524	s__UBA11524 sp000437595	no	no	none
ntk_s_trem2	3311_bin82		var_biomarker ~ bristol_type_1_7	0.0225198	0.0246994	0.911752	0.361899	98.6	1.17	2903543	d__Bacteria	p__Bacillota_A	c__Clostridia	o__Christensenellales	f__CAG-74	g__UBA11524	s__UBA11524 sp000437595	no	no	none
ntk_s_trem2	3313_bin15		var_biomarker ~ var_mb	0.0200778	0.0311257	0.645055	0.518892	90.94	0.67	2080086	d__Bacteria	p__Bacillota_A	c__Clostridia	o__Oscillospirales	f__Oscillospiraceae	g__Vescimonas	s__Vescimonas sp001916855	no	no	none
ntk_s_trem2	3313_bin15		var_biomarker ~ sex	0.0783475	0.0600442	1.30483	0.19195	90.94	0.67	2080086	d__Bacteria	p__Bacillota_A	c__Clostridia	o__Oscillospirales	f__Oscillospiraceae	g__Vescimonas	s__Vescimonas sp001916855	no	no	none
ntk_s_trem2	3313_bin15		var_biomarker ~ var_mb_by_sex	0.0646057	0.0816169	0.791573	0.42861	90.94	0.67	2080086	d__Bacteria	p__Bacillota_A	c__Clostridia	o__Oscillospirales	f__Oscillospiraceae	g__Vescimonas	s__Vescimonas sp001916855	no	no	none
ntk_s_trem2	3313_bin15		var_biomarker ~ mars_age	0.0151824	0.00461285	3.29133	0.000997146	90.94	0.67	2080086	d__Bacteria	p__Bacillota_A	c__Clostridia	o__Oscillospirales	f__Oscillospiraceae	g__Vescimonas	s__Vescimonas sp001916855	no	no	none
ntk_s_trem2	3313_bin15		var_biomarker ~ apoe4	0.00146144	0.0584886	0.0249868	0.980066	90.94	0.67	2080086	d__Bacteria	p__Bacillota_A	c__Clostridia	o__Oscillospirales	f__Oscillospiraceae	g__Vescimonas	s__Vescimonas sp001916855	no	no	none
